## Supplementary Tables for "Intergenerational transmission of complex traits and the offspring methylome" (part 13 of 50)

### Sheet: Table S3 (continued)
CpG	chromosome	positiona	N	Offspring_Schizophrenia_beta	Offspring_SmokingInitiation_beta	Offspring_EducationalAttainment_beta	Offspring_SocialDeprivation_beta	Offspring_BMI_beta	Offspring_Height_beta	Moth_Schizophrenia_beta	Moth_SmokingInitiation_beta	Moth_EducationalAttainment_beta	Moth_SocialDeprivation_beta	Moth_BMI_beta	Moth_Height_beta	Fath_Schizophrenia_beta	Fath_SmokingInitiation_beta	Fath_EducationalAttainment_beta	Fath_SocialDeprivation_beta	Fath_BMI_beta	Fath_Height_beta	Offspring_Schizophrenia_se	Offspring_SmokingInitiation_se	Offspring_EducationalAttainment_se	Offspring_SocialDeprivation_se	Offspring_BMI_se	Offspring_Height_se	Moth_Schizophrenia_se	Moth_SmokingInitiation_se	Moth_EducationalAttainment_se	Moth_SocialDeprivation_se	Moth_BMI_se	Moth_Height_se	Fath_Schizophrenia_se	Fath_SmokingInitiation_se	Fath_EducationalAttainment_se	Fath_SocialDeprivation_se	Fath_BMI_se	Fath_Height_se	Offspring_Schizophrenia_p	Offspring_SmokingInitiation_p	Offspring_EducationalAttainment_p	Offspring_SocialDeprivation_p	Offspring_BMI_p	Offspring_Height_p	Moth_Schizophrenia_p	Moth_SmokingInitiation_p	Moth_EducationalAttainment_p	Moth_SocialDeprivation_p	Moth_BMI_p	Moth_Height_p	Fath_Schizophrenia_p	Fath_SmokingInitiation_p	Fath_EducationalAttainment_p	Fath_SocialDeprivation_p	Fath_BMI_p	Fath_Height_p
cg23173746	2	102803152	1237	0.00347689	0.000548033	0.00367031	0.00618132	0.00344225	0.0012663	5.82416e-05	-0.00328592	-0.00478977	-0.00802883	-0.00496578	-0.00364195	0.00118008	0.00169981	-0.00533232	-0.00131572	-0.00143931	-0.00426991	0.00531661	0.00570757	0.00532869	0.00471092	0.00556611	0.00521852	0.00515456	0.00551058	0.00528511	0.00476802	0.00470821	0.00488894	0.00483356	0.00534401	0.00496795	0.0051197	0.00517232	0.00514987	0.513133	0.923506	0.49096	0.189478	0.536292	0.808273	0.990985	0.55098	0.36479	0.0922025	0.29156	0.45631	0.80712	0.750426	0.283117	0.797185	0.780804	0.407031
cg15077070	2	102803290	1237	0.00336398	0.00127477	-0.0011546	0.00519154	0.00167752	0.00215444	0.00329234	-0.00287303	-0.000455125	-0.00654263	-0.0023399	-0.000679671	-0.000843104	-0.000897874	-0.00278259	-0.00401262	0.00155661	-0.0034376	0.00565171	0.00604783	0.00551862	0.00474737	0.0053967	0.00561249	0.00543431	0.00557103	0.00553509	0.00475488	0.00484414	0.00509519	0.00495575	0.00540104	0.00505474	0.00520635	0.00499612	0.00528693	0.5517	0.833058	0.834277	0.274147	0.755921	0.701078	0.544618	0.606058	0.934467	0.168827	0.62907	0.893881	0.864911	0.867967	0.581983	0.440875	0.755372	0.515559
cg14837955	2	102803435	1237	0.00719078	0.00376181	0.00545098	0.00535412	0.00510391	-0.000789721	0.000385398	-0.00615286	-0.00800317	-0.00715888	-0.00414202	-0.000696294	-0.00284703	0.000106424	-0.00559833	-0.00865585	-0.00149077	-0.00415518	0.00517787	0.00541235	0.00510008	0.00440117	0.00485128	0.00514042	0.0049061	0.00519523	0.00510804	0.00447539	0.00431628	0.00466651	0.00453862	0.00504219	0.00458963	0.00482505	0.0044932	0.00480897	0.164908	0.487028	0.285159	0.223786	0.292765	0.877902	0.937387	0.236283	0.117166	0.109685	0.337242	0.881387	0.530469	0.983161	0.222549	0.0728228	0.740053	0.387562
cg21181713	2	102803738	1237	0.0033392	0.00190644	0.00493221	0.00254535	0.00426588	-0.00108244	0.00363017	-0.00316954	-0.0046122	-0.00669688	-0.00588346	-0.000378308	0.0013173	0.000210534	-0.00917961	-0.00263244	0.0011054	-0.00102277	0.00517471	0.0055832	0.00530311	0.00452	0.00510474	0.00515611	0.00487413	0.00538764	0.00529365	0.00457201	0.0048134	0.00459417	0.00469013	0.00513423	0.00486658	0.00480624	0.00462985	0.00487014	0.518738	0.732757	0.35234	0.573346	0.403341	0.833719	0.456402	0.556333	0.383607	0.142987	0.221591	0.934372	0.778813	0.967291	0.0592606	0.58389	0.811296	0.83366
cg13779009	2	102803740	1237	0.00536205	0.00284347	0.00183036	0.00329548	0.00284287	0.000850399	0.000713454	-0.00288204	-0.0013548	-0.00617701	-0.00381894	-0.0015273	0.000117891	0.000751354	-0.00211675	-0.00544786	-0.000327251	-0.00354582	0.00524112	0.0055458	0.00562853	0.0045966	0.00515964	0.00513427	0.00514444	0.00549741	0.0054323	0.00482548	0.00455491	0.0047801	0.00481889	0.00521086	0.00498154	0.00517543	0.0048655	0.00497373	0.306273	0.608144	0.745035	0.473412	0.581645	0.868447	0.889699	0.600102	0.803054	0.200516	0.401794	0.749339	0.980482	0.88535	0.670896	0.292507	0.946375	0.475902
cg08023416	2	102803787	1237	0.00307466	-0.00126542	-0.00494451	-0.00454521	0.0044569	0.002545	0.00386729	-0.00448931	0.00445141	-0.00125195	-0.00538434	-0.00334267	0.000553018	0.00397047	-0.00384846	0.00178679	-0.00165957	-0.00297063	0.00571581	0.00603547	0.00616219	0.00497899	0.00619215	0.00578677	0.00578548	0.00599978	0.0055494	0.00494284	0.00527421	0.00529778	0.00536519	0.00559723	0.0056094	0.00556189	0.00562768	0.00563894	0.590631	0.83393	0.422324	0.361307	0.471669	0.660085	0.503848	0.454312	0.422471	0.800047	0.307311	0.528069	0.917903	0.478099	0.492667	0.748016	0.768075	0.598328
cg13353330	2	102841996	1237	-0.00294213	0.00871867	0.0129258	-0.00211819	-0.00251891	-0.00432084	0.00700482	-0.00781892	-0.00713763	0.00130813	-0.00143973	0.00324824	0.00534832	-0.00404223	-0.00753315	-0.0087327	0.00583524	-0.0015398	0.00448347	0.00458345	0.004715	0.00389488	0.00456161	0.00453226	0.00426419	0.00433935	0.00438731	0.0038506	0.00382257	0.00409759	0.00401219	0.00423426	0.00430339	0.00389957	0.00406276	0.00421094	0.511684	0.0571438	0.00611725	0.586552	0.580813	0.340412	0.100443	0.0715668	0.103763	0.734066	0.706442	0.427941	0.182526	0.339755	0.0800295	0.02513	0.150924	0.714615
cg26788216	2	102844110	1237	-0.00459788	-0.00421602	0.00716172	-0.00112847	-0.00197679	-0.000658367	0.00292124	0.00439987	-0.00298819	0.00487434	0.000453447	-0.000393555	0.00476454	0.0013102	-0.0059165	0.000684866	0.0002381	0.0071632	0.00407506	0.00439657	0.00447522	0.0039078	0.00481679	0.00430483	0.00415178	0.00424033	0.00385651	0.00376108	0.00377775	0.00369858	0.00435079	0.00405678	0.00404141	0.00381193	0.00428512	0.00378049	0.259194	0.337592	0.109531	0.772754	0.681516	0.878448	0.481675	0.299444	0.438432	0.194977	0.904459	0.915259	0.273474	0.746721	0.143203	0.857417	0.955689	0.0581214
cg00391868	2	102845112	1237	-0.0184927	0.0189996	0.0180718	-0.00685075	-0.00739391	-0.00336859	0.0130491	-0.0116047	0.00339908	0.000935076	0.0136776	-0.0190642	0.00815935	-0.00281043	-0.00992441	-0.00591469	-0.00514366	0.00691533	0.00884571	0.00930892	0.00930414	0.00747863	0.00887584	0.00853433	0.00808761	0.00917976	0.00868982	0.00834384	0.00807629	0.00850765	0.00794957	0.00894931	0.00882531	0.00822313	0.00952001	0.00833408	0.036565	0.0412505	0.0520959	0.359644	0.404824	0.693057	0.106644	0.206171	0.695682	0.91077	0.0903516	0.0250367	0.304708	0.753491	0.260784	0.471972	0.58899	0.406672
cg16913990	2	102845947	1237	-0.00015339	0.000661613	-0.00173958	-0.000636495	-0.00641233	0.00134964	0.00423644	-0.00618862	-0.00153874	-0.0052086	0.00150965	-0.00235029	0.00087445	-0.00121872	-0.00440503	-0.00177101	0.0032922	-0.00448106	0.00528352	0.00542072	0.00538263	0.00460773	0.00516831	0.00522523	0.00508107	0.0051201	0.00515724	0.00462285	0.00452382	0.00473771	0.00483294	0.005129	0.00499297	0.00513735	0.00480551	0.00482182	0.976839	0.902857	0.746556	0.890133	0.214717	0.796181	0.404411	0.226782	0.765424	0.259866	0.738597	0.619837	0.856418	0.812181	0.377644	0.730296	0.493289	0.352718
cg05168012	2	102867275	1237	0.00546926	-2.87233e-05	0.00344224	0.00379761	0.00371842	0.000391958	0.00149884	-0.00222855	-0.00554203	-0.00756399	-0.00421536	0.000251768	-0.0023541	0.00206413	-0.00148967	-0.00116323	-0.00139245	-0.0029148	0.00485825	0.00511201	0.00492134	0.00436749	0.00486608	0.00471858	0.00460599	0.00499411	0.00482507	0.00433498	0.00428754	0.00437384	0.0043595	0.00482104	0.00455891	0.00466818	0.00432116	0.00468905	0.260264	0.995517	0.484269	0.384565	0.444777	0.933798	0.74487	0.655427	0.250724	0.0810069	0.325525	0.954097	0.589202	0.668542	0.74385	0.803219	0.747271	0.534193
cg23719516	2	102870456	1236	0.00452521	0.00133903	0.00243088	-0.000946878	0.00646031	0.00492093	0.000272771	-0.00523318	-0.00543928	-0.00451771	-0.00517038	-0.000208499	0.000747694	0.00860448	0.00038725	0.00072385	-0.00168345	-0.00465885	0.00549367	0.00589528	0.00598915	0.0053507	0.00583386	0.00550686	0.00536223	0.00559928	0.00567746	0.00505565	0.00491687	0.0049994	0.00523806	0.00562734	0.00530583	0.00541416	0.00532888	0.00509148	0.410103	0.820318	0.68483	0.859537	0.268129	0.371536	0.95943	0.349986	0.338039	0.371538	0.293001	0.966734	0.886494	0.126253	0.941817	0.893643	0.75207	0.360177
cg11916609	2	102927488	1237	0.0110004	-0.00825608	-0.00309703	0.00465557	0.000413783	0.00386551	-0.00383537	0.00959582	3.04298e-05	-0.00169585	-0.00267129	-0.0119718	0.0023077	-0.00570535	-0.00090328	0.0102933	-0.0141419	0.000475106	0.00712607	0.00835817	0.00906983	0.00707012	0.00834274	0.00798182	0.00765735	0.00830533	0.00818485	0.00761756	0.00769671	0.00692708	0.00777589	0.00751541	0.00832008	0.00777205	0.00852773	0.00691836	0.122664	0.323258	0.732754	0.510226	0.960443	0.628181	0.61646	0.247934	0.997034	0.823828	0.728539	0.0839414	0.766638	0.447761	0.913547	0.185372	0.097249	0.94525
cg26810323	2	102932570	1237	0.00635008	-0.00198485	0.00665914	0.000976673	0.00694679	0.00216746	-0.00703139	-0.000561486	-0.00195521	0.00803158	-0.00579142	-0.00111165	-0.00525865	0.00336724	0.00329012	0.00793571	-0.000199641	-0.00442393	0.00566809	0.00533182	0.0055361	0.00492964	0.00518507	0.00551958	0.00509098	0.00521054	0.00535854	0.00485446	0.00457025	0.00496713	0.00517423	0.00528551	0.00544783	0.00492042	0.00465306	0.00516946	0.262577	0.709695	0.229031	0.842949	0.180321	0.694552	0.167234	0.914186	0.715202	0.0980312	0.205084	0.822911	0.309479	0.52408	0.545889	0.106785	0.965777	0.392118
cg17555715	2	102952956	1237	-0.00916487	-0.00157931	0.00424101	0.000554907	-0.00903817	-0.0124787	0.00687552	0.00174736	0.000314196	0.00239113	0.00753795	0.0189943	0.00151458	-0.0070661	0.00334468	0.00187896	-0.000538123	0.00559863	0.00771681	0.00802279	0.00769444	0.00608277	0.00738415	0.00751202	0.00706151	0.00739873	0.00757349	0.00664356	0.00676335	0.00694256	0.0070124	0.00728466	0.00686868	0.00678954	0.00696505	0.00732133	0.234971	0.843943	0.581511	0.927313	0.220953	0.09668	0.330224	0.8133	0.966908	0.718909	0.265052	0.00622045	0.828999	0.332048	0.626296	0.781977	0.938416	0.444449
cg01254707	2	102953421	1237	0.00442041	0.000803089	0.00356545	0.00249661	0.00139978	-0.00289889	0.00199582	-0.0031873	-0.00510703	-0.00592562	-0.00220741	1.89042e-05	-0.000757205	-0.000489406	-0.00375914	-0.00380052	0.000474535	-0.00257484	0.00482388	0.00496687	0.00497401	0.00415372	0.00476923	0.00464193	0.00458517	0.00478139	0.00478312	0.00424043	0.00404034	0.00419075	0.00434984	0.00474299	0.00437964	0.00459758	0.00437066	0.00444586	0.359478	0.871551	0.473488	0.547805	0.769138	0.532299	0.663361	0.505025	0.285648	0.162291	0.584831	0.996401	0.861805	0.917816	0.390715	0.408443	0.913541	0.562485
cg13776526	2	102953460	1237	0.00315914	0.0031792	0.00174817	0.00143032	0.00376638	0.00477404	0.00174354	-0.00376571	-0.00074784	-0.00598994	-0.00134346	-0.00364655	0.00314891	0.00342645	-0.00115543	-0.00801339	0.00361331	-0.00711282	0.00609178	0.00648966	0.00628367	0.00539918	0.00624789	0.00603421	0.00609857	0.00633886	0.00623059	0.00538838	0.00540615	0.00546904	0.00545652	0.00611809	0.0057297	0.00586313	0.00555867	0.00576264	0.604047	0.624213	0.780852	0.791076	0.546626	0.428849	0.77496	0.552467	0.904462	0.266293	0.803743	0.504924	0.563878	0.575444	0.840185	0.171706	0.515673	0.217092
cg07120031	2	102976268	1237	0.00699995	0.00193857	0.00238412	0.00537789	0.00515391	-0.000858616	0.00232505	-0.00603403	-0.00630807	-0.00817833	-0.00688528	-0.00140528	-0.00126804	0.000701603	-0.00518039	-0.00515762	-0.000494437	-0.004345	0.0064032	0.00665821	0.00659788	0.00551459	0.00631633	0.00626792	0.00601469	0.00641898	0.00632809	0.00573865	0.00550841	0.00586642	0.00573109	0.00628308	0.00600205	0.00613615	0.00581759	0.00601894	0.274308	0.770933	0.717841	0.329456	0.414519	0.891042	0.699081	0.347203	0.318843	0.154119	0.211315	0.810682	0.824892	0.911089	0.388081	0.400612	0.932269	0.470364
cg24983383	2	102992423	1236	0.000756114	0.00524087	-0.00259872	0.00032175	-0.00112783	0.000571319	0.00140424	-0.00286139	-0.00080058	-0.00412953	-0.000307873	-0.00157843	-0.000502397	0.00083268	0.00161254	-0.00197225	0.00162259	-0.00240026	0.00389858	0.0040687	0.00394814	0.00336466	0.00396123	0.0038131	0.00389803	0.00401692	0.00394008	0.00348126	0.00344386	0.00345668	0.00362895	0.00378922	0.00372892	0.00379079	0.00368962	0.00373584	0.846218	0.197713	0.510402	0.923817	0.775861	0.880898	0.718665	0.476258	0.838987	0.235536	0.928766	0.647935	0.889892	0.826066	0.66542	0.602872	0.660103	0.520552
cg21567756	2	103041487	1237	-0.00404099	0.000822351	-0.0081738	-0.00219337	-0.00329214	-0.00190673	0.000995887	-0.000770751	0.0039219	-0.00215069	-0.000849906	0.00601336	0.00545131	-0.000380427	0.00695469	-0.00186355	0.000470972	-0.00782352	0.00528286	0.00578887	0.0053464	0.00416951	0.00490167	0.00498903	0.0045863	0.00540975	0.00500468	0.00433392	0.00481635	0.00502838	0.00481728	0.00534138	0.00500106	0.0043561	0.00460022	0.00514139	0.444317	0.887035	0.126304	0.598853	0.501815	0.702325	0.828096	0.886705	0.433248	0.61972	0.85993	0.231741	0.257796	0.943221	0.164334	0.668795	0.918455	0.128091
cg07617205	2	103042685	1237	0.00128622	0.000719728	-0.00217952	0.00122181	-0.00126265	-0.00117113	0.00238764	-0.00145214	-0.000404008	-0.0076398	-0.000880437	0.000355277	0.00118358	0.00472599	-0.000557214	-0.00434627	0.00181024	-0.00324249	0.00526079	0.00541627	0.00533447	0.00464979	0.00538012	0.00545238	0.00517753	0.00529589	0.00519658	0.00463516	0.00460848	0.00475516	0.00465681	0.00502723	0.00491606	0.00504547	0.00464264	0.00493334	0.80685	0.894286	0.682853	0.792731	0.81445	0.829929	0.644687	0.78393	0.938031	0.0993059	0.848489	0.940442	0.799371	0.347178	0.909756	0.389006	0.696599	0.511013
cg03450719	2	103054642	1237	0.00198309	0.00225242	0.00128618	0.00403716	0.000805119	-0.00265081	0.00168944	-0.00475829	-0.00384394	-0.00508275	-0.00207833	0.000260974	9.63172e-05	0.000856844	-0.00175572	-0.00518288	0.00200492	-0.0028754	0.00482014	0.00516308	0.00507629	0.0043081	0.0048797	0.00482237	0.00472027	0.00493197	0.00479337	0.00438989	0.00425221	0.00438802	0.00449551	0.00485811	0.00458262	0.0047986	0.00451467	0.00477892	0.680766	0.662651	0.799983	0.348703	0.868949	0.582531	0.720409	0.334652	0.422594	0.246932	0.625008	0.952574	0.982906	0.86	0.701626	0.280106	0.656977	0.547384
cg27126090	2	103055973	1237	0.00636957	0.00172953	0.00211877	0.00264733	0.00283134	-0.0002274	-0.00110661	-0.00312225	-0.00479241	-0.00799714	-0.00416353	0.000586234	-0.00164785	0.000595055	-0.00184118	-0.00791193	0.000376783	-0.00901902	0.00495879	0.00549208	0.00534388	0.00449496	0.00513182	0.00503268	0.00483255	0.00525126	0.005093	0.00461025	0.00456444	0.0045877	0.00475578	0.00501434	0.00493335	0.00501028	0.00495897	0.00498015	0.198967	0.752828	0.691747	0.555892	0.581139	0.96396	0.818877	0.55213	0.346715	0.0828041	0.361681	0.89832	0.728971	0.905536	0.708992	0.114304	0.939435	0.070142
cg04235280	2	103097094	1237	0.00617152	0.00228489	-0.00232998	8.72188e-05	0.00321016	0.000947919	-0.00217593	-0.00365989	-0.00303182	-0.00349105	-0.00293152	-0.0014254	-0.00123434	0.00166786	0.000388379	-0.00436816	-0.000709573	-0.00467965	0.004829	0.00501155	0.00497838	0.00414962	0.00474374	0.00463565	0.00454926	0.00492853	0.00482591	0.00427922	0.00415433	0.00434927	0.00440932	0.00475941	0.00451536	0.00460095	0.00434034	0.00458812	0.201245	0.648444	0.639771	0.983231	0.498586	0.837975	0.632434	0.457729	0.529848	0.414606	0.480404	0.743113	0.779525	0.726013	0.931456	0.342415	0.870138	0.307753
cg26572770	2	103239106	1237	0.00539401	0.00172966	0.0073866	0.00151678	0.00262113	-0.00456247	-0.00227338	0.000479013	-0.00119868	-0.00524436	-0.00204919	0.000199432	-0.00406353	0.00229577	-0.00401793	-0.00241161	0.000843928	-0.00064459	0.00439716	0.00454238	0.00434717	0.00371014	0.00415885	0.00411702	0.0041465	0.00435496	0.00417712	0.00375194	0.00393806	0.00389214	0.00388271	0.00450217	0.00393345	0.0040652	0.00397475	0.00427631	0.219935	0.703365	0.0892859	0.682672	0.528529	0.267777	0.58351	0.912415	0.77414	0.162181	0.602816	0.959135	0.295298	0.610104	0.307029	0.553025	0.831856	0.880185
cg27227177	2	103254000	1237	0.00705664	0.00233382	0.00116807	0.00218403	0.0026267	0.000796858	0.000199945	-0.00205096	-0.00297127	-0.005804	-0.0044467	-0.00280364	-0.00137268	0.00391448	-5.11571e-05	-0.00634262	0.00151576	-0.00480326	0.00571423	0.00602087	0.00580232	0.0049396	0.00557009	0.00562797	0.00543339	0.00592737	0.00574671	0.0050423	0.00502724	0.00518039	0.00510095	0.00564958	0.0053341	0.0054427	0.00522114	0.0054376	0.216859	0.698296	0.840456	0.658383	0.637232	0.887405	0.970645	0.729331	0.605129	0.249706	0.376414	0.588367	0.787851	0.488385	0.992348	0.243879	0.771578	0.377051
cg19802547	2	103281097	1237	0.00606856	0.00725377	0.00116174	0.00714934	0.000944156	0.00347259	-0.00074766	-0.00469753	-0.00769465	-0.011589	-0.00175827	-0.00347899	0.00255458	0.00203951	-0.00332395	-0.00916013	-4.00879e-05	-0.00544794	0.006292	0.00683092	0.00670377	0.00554595	0.00624088	0.00626997	0.00622926	0.0063105	0.00632385	0.0055555	0.00567116	0.00565119	0.00585226	0.00609749	0.00602555	0.00603123	0.0058103	0.00593826	0.334802	0.28828	0.862418	0.197359	0.87975	0.579685	0.904464	0.456636	0.223693	0.0369753	0.756533	0.538145	0.662466	0.738014	0.581193	0.128817	0.994495	0.358917
cg13523698	2	103314960	1237	0.00611393	0.00198061	0.00255856	0.00157943	6.88662e-05	-0.000650224	0.00126124	-0.00227056	-0.0055669	-0.00503939	-0.000578554	-0.00148343	-0.00281253	0.00453694	-0.000900062	-0.00631798	0.00034505	-0.00608335	0.00601356	0.00619672	0.00613208	0.00509367	0.00582125	0.00576168	0.0058181	0.00617167	0.00608568	0.0054046	0.00502638	0.00532384	0.00513692	0.00591106	0.00565949	0.00563124	0.00532453	0.0057258	0.3093	0.749254	0.676502	0.756502	0.990561	0.910147	0.828381	0.712947	0.360321	0.351116	0.908363	0.780522	0.584027	0.442763	0.873641	0.261883	0.94833	0.288033
cg21880222	2	103327770	1237	-0.00432752	-0.0017263	0.0056069	0.000775132	-0.00246452	-0.00636193	0.00243674	0.00179368	-0.00193683	0.00397902	0.00139609	0.00312756	-0.000914863	-0.0048099	-0.00155513	0.00455428	0.000757962	0.00679246	0.00464945	0.004789	0.00478008	0.00407042	0.00471317	0.00470681	0.00464691	0.00464348	0.00471582	0.00400374	0.00402141	0.00413645	0.00418501	0.00450571	0.00431403	0.00432463	0.00412387	0.004274	0.351978	0.718494	0.240808	0.848972	0.601043	0.17649	0.600016	0.69929	0.681286	0.320308	0.728468	0.449591	0.826958	0.28574	0.718486	0.292294	0.854171	0.112004
cg06040925	2	103334345	1233	-0.00262344	0.000226608	0.00563481	0.00253692	-0.00571056	-0.00466094	0.00222961	-0.000334876	-0.00208297	0.00156098	0.00272026	0.000227685	0.000561793	-0.00492868	-0.0033617	0.00359934	0.0025293	0.00683129	0.00474308	0.00427778	0.00414123	0.00353709	0.00419664	0.00403771	0.0041093	0.00409028	0.00413725	0.00343127	0.00344038	0.00347309	0.00394937	0.00405585	0.00379728	0.00381497	0.00369136	0.00358774	0.580189	0.957753	0.173622	0.47323	0.173594	0.248355	0.587421	0.934749	0.614636	0.649161	0.429127	0.947731	0.886883	0.224289	0.376	0.345436	0.493221	0.0569017
cg07720865	2	103352342	1237	-0.00179312	0.00381108	-0.00259983	0.00224141	0.0011098	0.0019609	0.000643551	-0.005188	-0.00236425	-0.00542074	-0.000676479	-0.00178703	0.00439498	0.00113941	-0.000736446	-0.00640643	0.00480282	-0.00733823	0.00501196	0.00539099	0.00510308	0.00433329	0.00504729	0.00488545	0.00495012	0.00516132	0.00510018	0.0043759	0.00435214	0.0045062	0.00445197	0.00485747	0.00480848	0.00464675	0.00455412	0.00479748	0.720517	0.479607	0.610428	0.604979	0.825964	0.688144	0.896561	0.314815	0.642961	0.215431	0.876478	0.691684	0.323545	0.814543	0.878276	0.167991	0.291604	0.126115
cg14862228	2	103392610	1237	0.00252493	0.00257336	-1.30705e-05	0.00338477	-0.00264244	-0.00314399	0.000916902	-0.00124169	0.00400039	-0.0027173	0.00105262	0.00097717	0.000965614	-0.000174464	-0.00457781	0.00207969	0.00926642	0.0115897	0.00388788	0.00383157	0.00376987	0.00342322	0.00416558	0.00353498	0.0038686	0.004118	0.00368039	0.00351987	0.00375931	0.00349651	0.0038394	0.00369169	0.00384965	0.00398056	0.00364801	0.00401709	0.516057	0.501826	0.997234	0.322777	0.525851	0.373791	0.812648	0.763012	0.277061	0.440122	0.779475	0.779884	0.801427	0.962307	0.234381	0.601348	0.0110811	0.00391279
cg05217094	2	103593042	1237	0.00592335	0.0025928	0.000740889	0.00122999	0.000596962	-0.00347392	0.000312766	-0.00426124	-0.00300742	-0.00380178	-0.00245228	0.000701	-0.00220104	3.03831e-05	-0.00266494	-0.00375781	0.000853348	-0.00266888	0.00488645	0.00509198	0.00492734	0.00416464	0.00475665	0.00474997	0.00475314	0.00497893	0.00481394	0.00434616	0.00420194	0.00439295	0.00428879	0.00476683	0.00450642	0.00469656	0.00445335	0.00469091	0.225436	0.610617	0.880478	0.767734	0.900127	0.464562	0.947535	0.392079	0.532147	0.381713	0.559486	0.873217	0.607806	0.994914	0.554276	0.423641	0.848041	0.569393
cg05059756	2	103603490	1233	-0.00243384	0.00665517	-9.76721e-06	0.00257617	-0.0009487	-0.00323629	0.00345839	-0.00358653	-0.0024012	-0.00408633	0.00202156	0.0034031	0.00149527	-1.94569e-06	-0.00233527	-0.00452233	0.00122598	-0.000530794	0.00407811	0.00440889	0.00437677	0.00371455	0.00424642	0.00409243	0.00428807	0.00428714	0.00425494	0.00382485	0.00364213	0.00391252	0.00391839	0.00422966	0.00418519	0.00384666	0.00396816	0.00411234	0.550636	0.131174	0.998219	0.487975	0.823215	0.42906	0.419947	0.40283	0.572528	0.285357	0.578861	0.38441	0.702756	0.999633	0.576855	0.239733	0.757356	0.897299
cg12668323	2	103603713	1237	0.00338246	0.00225586	1.56042e-05	0.001849	0.0024714	0.00127104	-0.00051508	-0.00470577	-0.00643558	-0.00397082	-0.00360581	-0.00393903	0.000533689	-8.36367e-05	-0.0018228	-0.00232113	-0.000680114	-0.0037269	0.00409869	0.00423217	0.00406307	0.00360522	0.00398989	0.00414416	0.00376849	0.00408955	0.00404191	0.00363861	0.00363949	0.00369063	0.00391233	0.00399664	0.00383585	0.0037133	0.0036963	0.00386959	0.409227	0.594015	0.996936	0.608045	0.535643	0.759066	0.891283	0.249862	0.111337	0.27514	0.321809	0.285833	0.891495	0.983304	0.634644	0.531915	0.854015	0.335485
cg09336446	2	103793135	1237	0.00186759	0.00150734	0.000411478	-0.00317597	0.00254065	0.00460867	0.0036781	-0.000711671	-0.000924865	-0.0019974	-0.00426884	-0.00268989	0.00183969	0.00163641	-0.00757427	0.00182259	0.000129272	-0.00630649	0.0062675	0.00621523	0.00621051	0.00565273	0.00603604	0.0061018	0.00582788	0.00636147	0.00587296	0.00554378	0.00538414	0.00543143	0.00565486	0.0058864	0.00586354	0.0057644	0.00558912	0.00574055	0.765718	0.808375	0.947175	0.574219	0.673818	0.450071	0.527962	0.910925	0.874868	0.718626	0.427863	0.620426	0.744932	0.781013	0.196442	0.751865	0.981547	0.271949
cg05919078	2	103793154	1237	0.00451598	0.00126116	0.00795721	0.00668217	-0.00083718	-0.00413555	-0.00174365	-6.2523e-05	-0.00144456	-0.00439463	-4.68471e-05	0.000677222	-0.00253536	0.000902255	-0.0082354	-0.00493821	-0.000483182	-0.00245565	0.00395454	0.00432631	0.00388514	0.00358772	0.00383375	0.00400839	0.00351999	0.00421079	0.00404927	0.00362781	0.00344055	0.00375398	0.00351421	0.00404647	0.00367288	0.00378677	0.00364764	0.00382613	0.253465	0.770663	0.0405489	0.0625313	0.82714	0.302202	0.620347	0.988153	0.721283	0.225752	0.989136	0.856838	0.470628	0.823556	0.0249473	0.19221	0.894617	0.520997
cg10901733	2	104405996	1236	0.00195708	-0.00029087	-0.00653726	0.00273203	0.000276108	0.00231134	0.0032138	0.00112918	0.00563827	-0.00557932	0.000150139	-0.00359971	-0.000707138	0.00419019	-0.000442764	-0.00488593	0.00140796	-0.00358964	0.00445122	0.00456361	0.0046598	0.00386999	0.00445779	0.00417583	0.0044769	0.00432645	0.00427523	0.00383227	0.00380218	0.00381213	0.00403055	0.00411959	0.00435572	0.00419649	0.00410289	0.00405828	0.660175	0.94918	0.160645	0.480217	0.950612	0.579918	0.472843	0.794097	0.187228	0.145426	0.968502	0.345028	0.86073	0.309088	0.919034	0.244306	0.731475	0.376414
cg21248296	2	104487246	1237	0.00826744	0.00486226	0.00109478	-0.000329135	0.00260474	0.00336344	-0.00204876	-0.00629296	-0.00331566	-0.00423659	-0.00273308	-0.00321048	-0.00357292	0.0032709	-0.00137821	-0.00265731	-0.00151165	-0.0060481	0.00667144	0.00699469	0.00673542	0.00555943	0.00660248	0.00649846	0.00641345	0.00686428	0.00667678	0.0060205	0.00573865	0.00611459	0.00602304	0.00653537	0.0062092	0.00636533	0.00597002	0.00649972	0.215261	0.486971	0.870879	0.95279	0.693206	0.604756	0.749387	0.359264	0.619474	0.481623	0.63389	0.599547	0.553042	0.616729	0.824344	0.676337	0.800108	0.352103
cg10429902	2	104512244	1236	-0.00301075	0.00115705	0.00111155	-0.00442783	-0.00207089	-0.00574989	-0.000788131	0.0014706	0.001999	0.00501734	0.00374522	0.00469524	-0.00323137	-0.00401215	0.00145407	0.0079272	-0.00137192	0.00581986	0.00444818	0.00467483	0.00454353	0.00413301	0.00451443	0.00421353	0.00431402	0.00463084	0.00450572	0.0039554	0.0037773	0.00379045	0.00384609	0.00440242	0.00399871	0.00415296	0.00398633	0.00410791	0.498501	0.804517	0.806732	0.284019	0.64643	0.17237	0.855041	0.750814	0.657289	0.204627	0.321438	0.215456	0.400813	0.362111	0.716131	0.0562871	0.730729	0.156557
cg02808606	2	104575497	1237	0.00131234	0.00145885	0.00201046	0.00310071	0.000277585	-0.00169508	0.00298161	-0.00273269	-0.0039336	-0.00481584	-0.00323165	-0.000962198	0.000262192	8.01659e-05	-0.00411023	-0.00491672	0.000269956	-0.00204949	0.00473366	0.0048556	0.00489306	0.00406447	0.0046114	0.0045791	0.00453159	0.00479032	0.00472191	0.0041973	0.00405777	0.00430685	0.00422423	0.00457318	0.00448745	0.00452723	0.00430707	0.00445901	0.781599	0.763837	0.681161	0.445533	0.952	0.71125	0.510563	0.568365	0.404815	0.25123	0.425794	0.823215	0.950508	0.986014	0.359699	0.277465	0.950023	0.645782
cg21617079	2	104583990	1237	-0.0100453	-0.0099662	-0.00239267	0.00620814	-0.00157251	-0.00117788	0.0138436	0.000965982	-0.00288163	-0.0094271	-0.00364514	0.00356578	0.000274164	-0.00106876	0.000229506	-0.00171406	-0.000693307	0.00319579	0.00426585	0.00503239	0.00434349	0.00392384	0.00459981	0.00449365	0.00404596	0.00452286	0.00408657	0.00363826	0.00398987	0.00384652	0.00398584	0.00422923	0.00406599	0.00417956	0.00399767	0.00404451	0.018532	0.0476573	0.581728	0.113613	0.732453	0.793229	0.000622557	0.830876	0.480719	0.00956696	0.360928	0.353919	0.945161	0.800494	0.954987	0.681729	0.862315	0.429437
cg20910931	2	104949644	1236	-0.00891093	-0.000174947	-0.00180424	-0.001894	-0.00366842	-0.00612749	0.00666384	-0.00141164	0.00104035	-0.00319801	-0.000179353	0.0089663	0.00352815	0.000413037	0.0025613	0.000319415	-0.000648148	0.00132364	0.00382375	0.0042561	0.00406992	0.00331935	0.00347027	0.00395065	0.00338629	0.00379023	0.00372973	0.0032519	0.00353521	0.00371521	0.00351065	0.00373492	0.00330614	0.00344556	0.00365202	0.00349845	0.0197842	0.967212	0.657541	0.568275	0.290465	0.120899	0.0490809	0.709563	0.780296	0.325396	0.959538	0.0158043	0.314904	0.911943	0.43851	0.926139	0.859134	0.705171
cg07849890	2	105026304	1237	0.00385172	0.00121451	-0.00111561	0.00112888	0.00108673	-0.00021684	-0.000618979	0.000542108	0.000145708	-0.00284268	-0.00102412	-0.00106572	-0.00316684	0.00355093	0.000313719	-0.00339226	-0.000218721	-0.0033801	0.00464697	0.00480633	0.00454594	0.00389925	0.00459097	0.00445428	0.0043616	0.00465279	0.0046052	0.00404129	0.00399962	0.00419074	0.00393061	0.00453277	0.00423353	0.0044096	0.00411871	0.00432981	0.40718	0.800509	0.80614	0.772189	0.812882	0.961173	0.887147	0.907246	0.974759	0.481801	0.797908	0.799262	0.420424	0.433397	0.940928	0.441722	0.957649	0.435005
cg13679875	2	105030858	1237	0.00155592	0.00109189	-0.00220036	0.00333802	0.0033978	0.0041479	-0.00157873	0.00266241	-0.00338887	-0.00417378	-0.00401249	-0.0016959	0.00611522	0.00141442	8.14087e-05	-0.0040535	-0.00478824	-0.00485871	0.00549479	0.00575259	0.00538052	0.00485831	0.00535026	0.005829	0.00533468	0.00553834	0.00550803	0.00484159	0.00479654	0.00512819	0.00513758	0.00524052	0.00538494	0.00520962	0.00499438	0.00540258	0.777053	0.84946	0.682577	0.492036	0.525381	0.476715	0.767279	0.630713	0.538383	0.38865	0.402852	0.74087	0.233931	0.787237	0.987938	0.436522	0.337697	0.368476
cg09228961	2	105048963	1237	0.00367814	-0.000684047	0.00224291	0.00431935	-0.00237244	-0.00403098	-0.00440526	0.00150335	-0.00181892	0.000578669	0.000889451	-0.000806649	-0.00626728	0.000443609	-0.00648983	0.000118586	-0.000462339	0.00574366	0.00444868	0.00451714	0.00435536	0.00373349	0.004443	0.0040702	0.00387087	0.00437741	0.00442296	0.00397728	0.00373059	0.00372832	0.00426129	0.00431023	0.00428944	0.00434643	0.00395036	0.00408293	0.408354	0.879634	0.606569	0.247305	0.593361	0.321997	0.255098	0.731273	0.680892	0.884321	0.811555	0.828709	0.141359	0.918027	0.130285	0.978234	0.906831	0.159502
cg18457425	2	105059714	1237	0.00641696	0.00217752	-0.00273391	-0.000135794	0.00135987	0.00582545	-0.00387457	-0.00119853	-0.0013851	-0.00341137	-0.000416734	-0.0046151	-0.00108461	0.00405164	0.00131292	-0.00348541	9.48545e-05	-0.00590274	0.00493306	0.00504391	0.00526126	0.00456131	0.00488604	0.00499277	0.00489545	0.00512561	0.00492401	0.00457015	0.00437437	0.00460255	0.00463764	0.00487384	0.00491928	0.00492606	0.00449124	0.00476418	0.193324	0.665951	0.603321	0.97625	0.780769	0.2433	0.428674	0.815116	0.778484	0.455398	0.924103	0.315993	0.815086	0.405802	0.789552	0.479227	0.98315	0.215352
cg22044250	2	105137844	1237	-0.00243313	-0.000217262	0.00245284	0.00241707	-0.00434418	-0.00189255	-0.00104371	-0.00200028	-0.00697364	-0.00102273	0.00345667	0.00205742	0.00391017	-0.00351443	-0.00693254	-0.00150411	-6.62892e-05	0.0018769	0.00549769	0.00608162	0.00571585	0.00442798	0.0052811	0.00542844	0.00517413	0.00518129	0.00554595	0.0047793	0.00532682	0.00497559	0.00534059	0.00509519	0.00527138	0.00489445	0.00504635	0.00525122	0.658075	0.971502	0.667829	0.58516	0.410741	0.727363	0.840138	0.699454	0.208598	0.830553	0.516391	0.679238	0.464071	0.490349	0.188467	0.758609	0.989519	0.720777
cg27666049	2	105198953	1237	-0.00134012	0.00268718	0.00246119	0.00323405	-0.00196287	-0.00473055	0.00202159	-0.00531774	-0.000165436	-0.00908673	-0.0023388	0.00849904	0.00510512	-0.00706418	-0.00882244	-0.00390754	0.00343949	-0.00465017	0.00444864	0.00431976	0.00431367	0.00397533	0.00434737	0.00415607	0.00396138	0.00448374	0.00400602	0.00354367	0.00364533	0.00364087	0.00401638	0.00398265	0.0039069	0.00356198	0.00415703	0.00384438	0.76323	0.533898	0.568301	0.415914	0.651623	0.255025	0.609824	0.235621	0.967059	0.010341	0.52114	0.0195779	0.203702	0.0761063	0.0239353	0.272634	0.408016	0.226431
cg03838204	2	105199163	1234	0.00176632	-0.0025033	-0.000839189	-9.39771e-05	-0.00645751	-0.00247257	0.00578403	-0.00268183	0.000471052	-0.00595698	0.000575356	0.00358864	-0.00373115	0.00447526	-0.00176176	8.54769e-05	0.000414626	7.00111e-06	0.00421393	0.00427389	0.0047183	0.00374089	0.00435115	0.00411505	0.00445972	0.00436178	0.0041067	0.00363316	0.00358782	0.0039723	0.004011	0.00392968	0.0038978	0.00409447	0.00396058	0.00386408	0.675098	0.558065	0.858834	0.979958	0.137785	0.547933	0.194649	0.538655	0.90868	0.101086	0.872595	0.366306	0.352252	0.254771	0.651277	0.983344	0.916623	0.998554
cg12236088	2	105275812	1237	0.00667895	0.000248319	0.0026622	0.000953918	0.00466904	0.00555126	0.00077617	-0.00228566	-0.00274822	-0.00338124	-0.00493853	-0.00462181	-0.00138518	0.00150323	-0.00559616	-0.0037216	-0.00216924	-0.00231405	0.00466648	0.00512695	0.0047856	0.0042071	0.00470043	0.00454065	0.00445702	0.00502579	0.00481065	0.00434162	0.00407562	0.00402217	0.00428679	0.00500443	0.00462511	0.00457963	0.00451183	0.00457812	0.152356	0.96137	0.57801	0.820626	0.320553	0.221493	0.861751	0.649264	0.56781	0.4361	0.225618	0.250521	0.746598	0.763888	0.226298	0.416424	0.630666	0.613236
cg20823348	2	105319068	1237	0.00239008	0.0063955	0.000566772	0.00416312	0.0015764	-0.00163698	0.00414544	-0.00566961	-0.00347249	-0.00882527	-0.00657127	-0.0020571	0.000627549	0.0017202	-0.0020013	-0.00450933	0.000470709	-0.005781	0.00660235	0.0068077	0.00663815	0.00568486	0.0063873	0.00646821	0.00628023	0.00667386	0.00656436	0.00588567	0.00560464	0.00586675	0.00572059	0.00651932	0.00611392	0.00629131	0.00598618	0.00631235	0.717348	0.347499	0.931958	0.463975	0.805061	0.800206	0.509204	0.395589	0.596812	0.133756	0.241009	0.725861	0.912647	0.791887	0.743414	0.473525	0.937325	0.359759
cg15644076	2	105319126	1237	0.0041485	0.00209972	0.00388459	0.00370904	0.00192529	-0.0016092	0.000215684	-0.00358122	-0.00536678	-0.00428422	-0.00223794	-0.00130153	-0.000496679	0.000201826	-0.00469456	-0.00510517	-0.000116578	-0.00329797	0.00432963	0.00466954	0.00449068	0.00387746	0.00434617	0.00433581	0.00419927	0.00443248	0.0043214	0.00396707	0.00381231	0.00399491	0.00405748	0.00438814	0.00413901	0.00429266	0.00396657	0.00417817	0.33798	0.652954	0.387021	0.338788	0.657775	0.710532	0.959037	0.419119	0.214271	0.280166	0.557184	0.744578	0.902574	0.963315	0.256701	0.234329	0.976553	0.429918
cg12533863	2	105320213	1237	0.00125456	-0.00954569	-0.00189263	-0.00175115	0.00476085	-0.0017089	0.00772197	-0.00183486	0.00153	0.00133534	-0.000668767	0.00529535	-0.00185367	0.00168083	0.00111684	0.00913759	-0.00645429	-0.00394851	0.00381342	0.00444725	0.00392711	0.00332434	0.00346064	0.0039247	0.00352486	0.00376853	0.00357986	0.00328623	0.00319138	0.00361345	0.00378584	0.00380927	0.00384538	0.0035815	0.0036814	0.00364361	0.742167	0.0318389	0.62985	0.598355	0.16891	0.663256	0.0284722	0.626335	0.669094	0.684489	0.834016	0.142796	0.624395	0.659034	0.771481	0.0107313	0.0795649	0.278506
cg19075787	2	105372087	1237	0.000870756	0.00226299	-0.00125617	5.86746e-05	-0.00116356	0.00267369	-0.00245408	-0.00236933	-0.00216087	-0.00207485	0.000993753	4.60195e-05	0.00187196	0.00510359	0.00154726	-0.00566749	0.00216967	-0.00674771	0.00454488	0.00470874	0.00485968	0.00409941	0.00470932	0.00463654	0.00462775	0.00465891	0.00464297	0.00426782	0.00405603	0.00424252	0.00413114	0.00459203	0.00443749	0.00442686	0.00419602	0.00437324	0.848063	0.630805	0.79603	0.98858	0.804848	0.564171	0.595906	0.611062	0.641639	0.626852	0.806452	0.991345	0.650453	0.266396	0.72733	0.200457	0.605102	0.122842
cg15073784	2	105406666	1237	0.00582976	0.00555331	0.00309159	0.00397449	-0.00107165	0.00228055	-4.72166e-05	-0.00484392	-0.00397501	-0.00632439	-0.00137875	-0.00456998	-0.000895464	0.00401156	-0.00638214	-0.00482357	-0.00042098	-0.00499047	0.00459927	0.00487308	0.00438065	0.00407483	0.00447129	0.0050367	0.00442693	0.0048613	0.00447813	0.00401638	0.00406206	0.00437899	0.00430571	0.00437537	0.00416597	0.00427768	0.00399124	0.00439424	0.204962	0.254457	0.480352	0.329374	0.810584	0.650702	0.99149	0.319044	0.374729	0.115337	0.734292	0.296663	0.835252	0.359222	0.12553	0.259483	0.915998	0.256088
cg08926965	2	105489105	1237	0.00232055	0.0032562	0.000169788	0.00867668	0.00259722	0.00245593	-0.00201646	-0.00528307	-0.00225896	-0.0056117	-0.00500186	-0.0058193	-0.000682222	0.00334798	-0.00325083	-0.0103591	0.000279781	-0.00405415	0.00604088	0.00657319	0.00617821	0.00552772	0.00628836	0.00589303	0.00584199	0.00637419	0.00610148	0.00544272	0.00542604	0.00564217	0.0055472	0.00604863	0.00563172	0.00582937	0.00552271	0.00566326	0.700874	0.620335	0.978076	0.116493	0.679592	0.67686	0.729969	0.407205	0.71121	0.302518	0.35662	0.302357	0.902119	0.579914	0.56378	0.0755598	0.959596	0.474072
cg00714854	2	105593105	1237	0.000488419	0.00281707	0.00249516	-0.00104862	0.00585958	0.00348059	-0.00383364	-0.00357809	-0.00436296	-0.0018426	-0.00350054	-0.0022598	0.000972884	0.00465472	-0.000667191	-0.00457994	-0.00529493	-0.00867796	0.00562029	0.00557787	0.00546054	0.00468444	0.00510653	0.00521264	0.0051998	0.00551121	0.00559019	0.00462536	0.0044547	0.00479896	0.00485853	0.00531676	0.00493139	0.00503911	0.00481385	0.0050808	0.930749	0.613528	0.647711	0.822873	0.251188	0.504311	0.46096	0.516185	0.435116	0.690358	0.43198	0.637717	0.841291	0.381312	0.892379	0.363414	0.271359	0.0876383
cg09773141	2	105682523	1237	-0.0039205	0.000969335	0.000336585	-0.00127579	-0.000218016	-0.0035972	0.00138217	0.00157783	0.00253928	0.00268345	0.00246872	0.00341086	-0.00159496	-0.00464666	0.00221333	0.00545329	-0.00114423	0.0059109	0.00418898	0.00436828	0.00421116	0.00372127	0.00414475	0.0039755	0.00401096	0.00431894	0.00427679	0.0037424	0.00359329	0.00361051	0.00385256	0.00411137	0.00395234	0.00395452	0.00379716	0.00389559	0.349321	0.824389	0.936295	0.731721	0.95805	0.36555	0.730397	0.714867	0.55269	0.47335	0.49206	0.344811	0.678875	0.258392	0.575477	0.167894	0.763157	0.129183
cg00085994	2	105702137	1237	0.00282843	-0.00901132	0.00822681	-0.00402118	-0.00424956	-0.0132879	-0.00282961	0.00397131	0.000885269	-0.00321942	0.00264202	0.00879364	-0.00391752	0.000461582	-0.00243707	0.00017179	0.00217485	0.000856266	0.00536811	0.00588448	0.00598047	0.005222	0.00609953	0.00559206	0.00511001	0.00555939	0.00552111	0.00465542	0.00510941	0.00491025	0.00525804	0.00553	0.00567036	0.00535644	0.00507287	0.00549968	0.598267	0.125678	0.168941	0.441273	0.485989	0.017492	0.579758	0.475015	0.872611	0.489224	0.605094	0.0733134	0.45624	0.933479	0.667348	0.974415	0.668126	0.876275
cg06397202	2	105716666	1237	0.000915621	-0.000302171	-0.00833952	0.00351891	0.00176496	0.0027198	0.00108102	-0.00149737	0.00269441	-0.00579657	0.00261776	-0.000613387	0.00137418	0.00206798	0.00227859	-0.00412053	0.0008199	-0.0030402	0.00488699	0.00574354	0.00546955	0.00469881	0.005344	0.00520539	0.00511666	0.00529075	0.00518448	0.00474125	0.00480671	0.00482761	0.00475658	0.00515829	0.0049582	0.00480085	0.00492258	0.00508629	0.851379	0.958042	0.127329	0.453921	0.741197	0.601324	0.832673	0.777164	0.603267	0.221488	0.586025	0.898894	0.772657	0.68849	0.645833	0.390731	0.867717	0.550024
cg22022881	2	105853494	1237	0.00364157	-0.00352018	-0.000451059	0.00239706	0.0032168	-0.00131653	0.000587936	-0.00195537	-0.0037222	-0.00499356	-0.00162645	-0.000305049	0.00167703	0.00409175	-0.00299269	-0.00576391	0.00048229	-0.00355291	0.00558383	0.00608707	0.00550645	0.00492716	0.00543847	0.00533278	0.00524628	0.0057886	0.00558456	0.00501713	0.00472633	0.00492133	0.00507227	0.0054399	0.00508782	0.00538147	0.00488564	0.00522607	0.514296	0.563059	0.934715	0.626613	0.554192	0.805005	0.91077	0.735517	0.505082	0.319589	0.730753	0.950575	0.740927	0.451947	0.556393	0.284139	0.921364	0.496603
cg27422857	2	105853526	1237	0.00644435	-0.00217804	-7.06176e-05	-0.00162015	0.0084932	0.00143317	-0.00387093	-0.000986412	-0.00352961	-0.00106401	-0.00480183	-0.00472478	0.00159568	0.00379519	-0.0021993	-0.00140932	-0.00243458	-0.00350702	0.00559731	0.00593229	0.00614153	0.00477582	0.00536998	0.0054863	0.00522371	0.00577184	0.00550003	0.00464913	0.0045483	0.00505196	0.00524909	0.00525477	0.00519429	0.00498841	0.00480298	0.00523407	0.249597	0.713507	0.990826	0.734429	0.113739	0.793917	0.458675	0.864302	0.521039	0.818976	0.291086	0.349666	0.761134	0.470149	0.671998	0.777546	0.612232	0.502834
cg26874229	2	105853672	1237	-0.000434959	-0.00441206	-0.00207696	-0.000405257	0.00204969	0.00222751	-0.0053031	0.00167279	-0.00110131	-0.0015689	-0.000209027	-0.0012195	-0.00383396	0.00603165	-0.00774203	0.000884415	-0.0128381	-0.00156197	0.0045574	0.00469362	0.00438753	0.00386415	0.0042511	0.00431524	0.00385074	0.00438322	0.00431478	0.00388335	0.00356016	0.00382402	0.00421847	0.00440003	0.00416824	0.00378003	0.00403284	0.00437657	0.923965	0.347211	0.635944	0.916474	0.629696	0.605718	0.168462	0.702732	0.798536	0.686207	0.953181	0.749797	0.363429	0.170431	0.0632565	0.815008	0.00145564	0.721171
cg04112866	2	105925965	1237	0.0140871	-0.00939638	-0.00405192	-0.00259768	0.00580765	-0.00318894	-0.0136683	0.00338559	-0.00572776	-0.00720252	-0.0103001	0.00661669	-0.00624201	0.00143652	0.00530558	0.00561115	-0.00869032	0.00269443	0.00716437	0.00739864	0.0075632	0.00640105	0.00704932	0.00743295	0.006834	0.00756499	0.00723423	0.00607444	0.00665963	0.00682154	0.00695109	0.00700393	0.007111	0.00664996	0.0066458	0.00691287	0.0492679	0.20408	0.592137	0.684874	0.410019	0.667903	0.0454961	0.65449	0.428502	0.235737	0.12195	0.332061	0.369191	0.837492	0.455601	0.398789	0.190996	0.696707
cg18856091	2	105956343	1237	0.002868	0.00113789	-0.00332875	0.000322861	-0.000317083	-0.00119147	0.000980717	-0.00239876	0.00116283	-0.0010473	0.000453678	-0.00198724	-0.000971305	0.000849712	-0.000298615	-0.0014833	9.34762e-05	-0.00108112	0.00450699	0.00448072	0.0045962	0.00378638	0.0043721	0.00412925	0.00428158	0.00465781	0.00429427	0.00398181	0.00392699	0.00400608	0.00412746	0.0043214	0.00428137	0.0043325	0.00409351	0.00428607	0.524551	0.799532	0.468918	0.932048	0.942185	0.772931	0.818826	0.606555	0.786555	0.792534	0.908026	0.619855	0.813955	0.844118	0.944394	0.732075	0.981782	0.800855
cg22852830	2	105989959	1237	-0.0068782	-0.00346569	-0.00212661	-0.000473165	-0.00372831	-0.0047425	0.00307306	-0.000343221	0.000778593	9.05463e-05	0.00339995	0.00423034	0.00331357	-0.00545056	0.000433914	0.002189	0.00245468	0.00718923	0.00371725	0.00414132	0.00390895	0.00352927	0.00378294	0.00379785	0.0036393	0.00399931	0.00402431	0.00352211	0.00340926	0.00354705	0.00341641	0.00381416	0.00378311	0.00368161	0.0035465	0.00378919	0.0642633	0.402673	0.586417	0.893348	0.32435	0.211763	0.398441	0.93161	0.846589	0.97949	0.318633	0.233012	0.332098	0.152994	0.908685	0.552127	0.488849	0.0577886
cg10465547	2	105990061	1237	0.00191964	-0.000689914	-0.00172578	0.00298134	-0.00256031	-0.000409005	0.00386523	-0.0012199	0.000966523	-0.00705431	-0.00101911	-5.92535e-05	-0.001118	0.00177178	-0.000756146	-0.000566093	0.00392264	-0.00356137	0.00411538	0.00437624	0.00449475	0.00367157	0.00442395	0.00436622	0.00402638	0.00436497	0.0043012	0.00372705	0.00388098	0.00391838	0.00384446	0.00407475	0.00409584	0.00415675	0.00400509	0.00403049	0.640889	0.874733	0.701012	0.416788	0.562766	0.925368	0.337068	0.779881	0.822205	0.0583933	0.792866	0.987935	0.771199	0.663693	0.853532	0.891674	0.327375	0.376909
cg04866173	2	105990524	1237	0.00358203	0.000218136	0.00336075	0.00272132	0.00144136	-0.00356098	0.000365347	-0.00188619	-0.00499047	-0.00350165	-0.00272802	0.000531219	-0.00113146	0.00164842	-0.0026019	-0.004319	-0.00024118	-0.00267744	0.00409868	0.00422813	0.00421409	0.00357503	0.00398611	0.00400358	0.00383987	0.00408871	0.00413349	0.00365298	0.00353305	0.00365153	0.00367854	0.00395882	0.00377781	0.0038438	0.00373485	0.00391729	0.382147	0.958854	0.425158	0.446535	0.717653	0.373763	0.924199	0.644572	0.227307	0.337773	0.440029	0.884333	0.758399	0.677124	0.490991	0.261172	0.948512	0.494296
cg02657048	2	105990540	1237	0.00410156	-0.000786602	0.000407764	0.0028753	0.00071626	0.0024588	0.00128844	-0.00362307	-0.00588621	-0.00480327	-0.000946415	-0.00436977	-0.00125376	0.00376758	-0.00358701	-0.00353962	0.00102759	-0.00422812	0.00576411	0.00581205	0.00592887	0.0048911	0.0057273	0.00550437	0.00547259	0.00573201	0.00588902	0.00507535	0.00505752	0.00504392	0.00498617	0.00558242	0.00551394	0.00538953	0.00522327	0.00545081	0.476732	0.892343	0.945168	0.556623	0.900475	0.655092	0.813871	0.527337	0.317542	0.343949	0.851558	0.386302	0.801469	0.499739	0.515347	0.511336	0.844037	0.437933
cg02673188	2	105992595	1234	-0.00148581	0.00161233	0.00661706	0.00182218	-0.00263208	-0.00961832	0.0028359	-0.00132271	-0.0028304	0.000271065	0.00273824	0.00527342	-0.00184043	-0.00667709	-0.00255919	0.00244585	0.000342254	0.00578594	0.00401069	0.00427233	0.00410358	0.00347617	0.00406447	0.00400207	0.00386975	0.00403784	0.00413963	0.00343483	0.00339957	0.00361672	0.00375575	0.00415095	0.00386767	0.00380804	0.00363919	0.00384597	0.711038	0.705885	0.106851	0.600144	0.517254	0.0162464	0.463658	0.743231	0.494145	0.937099	0.420551	0.144822	0.624113	0.107711	0.508172	0.520688	0.925072	0.132475
cg00304793	2	106003911	1237	-0.00767413	-0.00382803	-0.00252903	0.00390333	0.000814001	-0.00419993	0.00759584	0.00226445	0.00351016	-0.00780301	-0.00519063	0.00123863	0.00300062	-0.00439592	0.0011987	0.00247541	0.000440554	0.000578038	0.00378801	0.00414107	0.00419472	0.00320374	0.00372613	0.0040436	0.00319073	0.00351524	0.0035426	0.00295462	0.00343287	0.00354885	0.00348951	0.00341848	0.00350885	0.00331795	0.00350601	0.00343531	0.0427748	0.355275	0.546569	0.223084	0.827073	0.298963	0.0172848	0.519458	0.321763	0.00826743	0.130524	0.727072	0.389845	0.198467	0.732636	0.455628	0.900004	0.866376
cg14019044	2	106013357	1237	0.00189103	0.00178331	0.0011459	0.000927143	-0.000654538	0.000362765	0.0013652	-0.0029278	-0.00172808	-0.00289014	-0.00361158	0.00231234	-0.00111272	0.0032846	-0.00290016	-0.00389456	0.00125593	-0.00429872	0.00486061	0.00521649	0.00497055	0.00448868	0.00480631	0.004786	0.00465787	0.00500772	0.00472871	0.00422349	0.00434333	0.0042377	0.00449466	0.0048377	0.00471228	0.0046017	0.00439754	0.00464372	0.697238	0.732457	0.817673	0.83636	0.891677	0.939581	0.769449	0.558779	0.714779	0.493786	0.405678	0.5853	0.804471	0.497163	0.538259	0.397369	0.775186	0.354599
cg15890123	2	106013427	1237	0.00405698	-0.000366875	0.000756536	0.00559623	0.00101591	0.00362172	0.00393907	-0.00228334	-0.000834164	-0.0065717	-0.00404152	-0.00722443	-0.00246364	0.00294823	-0.00747646	-0.00749512	0.00413528	-0.00281787	0.00540956	0.00582037	0.00595891	0.00488821	0.00569069	0.00522616	0.00551649	0.0056654	0.00581158	0.00471962	0.00473823	0.00489011	0.00501005	0.00522838	0.0052629	0.00512881	0.00514412	0.00526154	0.453276	0.94974	0.898973	0.252274	0.858313	0.488311	0.475194	0.686924	0.885868	0.163795	0.393681	0.139581	0.622903	0.572828	0.155434	0.143913	0.421463	0.592262
cg03012338	2	106013556	1237	0.00156607	-0.000109363	0.00239725	-0.000832175	0.000392214	-0.00252482	0.00284234	-0.00215028	-0.00505597	-0.0046681	-0.00492146	0.00213654	0.00366253	0.00220448	-0.00215242	-0.00126489	-0.00118985	-0.000397502	0.00406794	0.00443495	0.00423202	0.00366515	0.00404528	0.00419418	0.00393078	0.00419097	0.00402943	0.00363376	0.00351299	0.0037039	0.00395014	0.00400418	0.00383683	0.00391704	0.00405602	0.00402457	0.700254	0.980327	0.571084	0.820384	0.922761	0.547186	0.46962	0.607899	0.209566	0.198915	0.161235	0.564051	0.353828	0.581947	0.574805	0.746756	0.769251	0.921322
cg00004700	2	106013885	1237	0.0061109	0.00951929	-0.00275316	0.00146614	0.000190075	-0.00103832	0.00491248	-0.0133578	-0.0019066	-0.00571653	-0.00077246	-0.00477171	-0.00164784	-0.00299617	-0.00198196	-0.0020102	0.00252597	0.000992672	0.00570084	0.00596218	0.00590065	0.00493937	0.00553643	0.00556737	0.00553092	0.00593585	0.00563532	0.00479901	0.00508171	0.00527765	0.00530296	0.00552957	0.00537723	0.00543548	0.00538982	0.00506056	0.283751	0.110352	0.640796	0.766599	0.972613	0.852052	0.374441	0.0244265	0.735115	0.233579	0.879181	0.365924	0.755999	0.587925	0.712438	0.71151	0.639317	0.844486
cg06901280	2	106014017	1237	0.00406028	0.0032717	0.00138852	0.00407984	0.00271412	0.00256348	0.00225499	-0.00327994	-0.00259682	-0.00574883	-0.00364453	-0.00225166	0.000659927	0.00322026	-0.00404903	-0.00768042	-0.000230107	-0.0039427	0.00582849	0.00580985	0.00577755	0.00502846	0.00566446	0.00574157	0.00549979	0.00564112	0.00570971	0.00495721	0.00499571	0.00494882	0.00510256	0.0055997	0.00528955	0.0052895	0.00493683	0.00523609	0.486037	0.573346	0.810074	0.417165	0.631833	0.655253	0.681796	0.560948	0.649248	0.246174	0.465677	0.649118	0.897094	0.565238	0.443986	0.146498	0.962824	0.451458
cg02231204	2	106016215	1237	0.00954752	0.00446731	0.00148207	0.000821735	0.000470215	-0.000206342	0.00175582	-0.00942035	-0.00213341	-0.00318195	-0.00259947	-0.00199546	-0.00463097	0.0014779	-0.00438122	-0.000178437	0.000584816	-0.00379782	0.00579276	0.00621594	0.00601616	0.0052211	0.00591203	0.0057359	0.00562799	0.00608986	0.00589183	0.00530571	0.00515452	0.00553533	0.00518469	0.00555162	0.00563957	0.00552095	0.00555583	0.00570129	0.0993153	0.472334	0.805413	0.87494	0.936607	0.971303	0.755056	0.12189	0.71728	0.548691	0.614044	0.718477	0.37175	0.790077	0.437235	0.974217	0.916168	0.505326
cg02709407	2	106016462	1237	0.0058742	0.00546657	0.00253177	0.00202216	-0.00286355	0.00131406	-0.00181871	-0.00434171	-0.000600375	-0.00233347	0.00339123	-0.00242743	0.00168683	0.00206111	-0.00345986	-0.000631461	0.00163454	-0.00410166	0.00503193	0.00576627	0.00554955	0.00494691	0.00513252	0.0050373	0.00483609	0.00528645	0.00534858	0.00465977	0.00438684	0.00470701	0.00490396	0.00510379	0.00483001	0.00515894	0.00465919	0.00493335	0.243055	0.343117	0.648237	0.682707	0.576898	0.794196	0.706865	0.411482	0.910626	0.616533	0.439495	0.606061	0.730866	0.686331	0.47379	0.902581	0.725723	0.40574
cg10955092	2	106017007	1237	0.00272459	0.00498722	0.00643951	0.005049	0.00117063	-0.00296804	0.00391167	-0.00536402	-0.00797228	-0.004681	-0.00494721	-0.000662156	0.00122116	-0.000465674	-0.00283972	-0.00307358	0.00159722	-0.00242318	0.00427221	0.00449272	0.00469842	0.00387931	0.00427312	0.00449953	0.00394614	0.00438141	0.00451202	0.00394486	0.00380446	0.00411971	0.00389759	0.0043068	0.00396862	0.00426466	0.00376684	0.00415236	0.523638	0.26697	0.17051	0.19308	0.784122	0.509489	0.321556	0.220851	0.0772457	0.235382	0.193474	0.872307	0.754044	0.913896	0.474273	0.471089	0.67155	0.559512
cg25419899	2	106020202	1237	-0.0085823	-0.00793845	-0.00285163	0.0010318	-0.000778599	-0.00576633	0.0103264	0.000562415	0.00391057	-0.00941424	-0.00483707	0.00680889	0.00314644	0.000643808	0.00143848	-0.000394603	-0.00341055	0.0021769	0.0042056	0.00471252	0.00469521	0.00374141	0.00442845	0.00473122	0.00366485	0.00461375	0.00430646	0.00375541	0.00441893	0.00415709	0.00395134	0.00438347	0.00405931	0.00399693	0.00393906	0.00408491	0.0412821	0.0920766	0.54362	0.782719	0.860437	0.222927	0.00483693	0.902978	0.363841	0.0121814	0.27368	0.101443	0.425859	0.883233	0.723066	0.921355	0.386584	0.594093
cg25332717	2	106020669	1237	0.00589648	-0.00894955	0.0005541	0.00594533	-0.00626318	-0.0138499	-0.0110978	0.00569711	-0.00185178	-0.00969582	0.00297179	0.00306812	-0.00894395	0.00492342	0.00202404	-0.00089493	-0.00116601	0.0197318	0.00607129	0.00641963	0.00552745	0.00466292	0.00578797	0.00601944	0.00562315	0.00609074	0.0053805	0.00509946	0.00537103	0.00536683	0.00549656	0.00591788	0.00573442	0.00535092	0.00550681	0.00554911	0.331445	0.16329	0.92015	0.202301	0.279207	0.0213991	0.048428	0.349596	0.730722	0.0572569	0.580058	0.567537	0.103697	0.405433	0.724116	0.867175	0.832309	0.000376765
cg20341077	2	106021029	1231	0.00394755	-0.000364932	0.000346413	0.00536902	0.00204669	-0.00181934	0.00012172	-0.000364921	8.42074e-05	-0.00607795	-0.00403776	0.000511582	-0.000338234	0.00270795	-0.00389228	-0.00666695	0.00124421	-0.000702314	0.00376667	0.00406283	0.00411133	0.003217	0.00387517	0.00374486	0.00390837	0.00380796	0.00381961	0.00341791	0.00316798	0.00340807	0.00356893	0.00371345	0.00364615	0.00363967	0.00368545	0.00363134	0.294629	0.928429	0.932851	0.0951267	0.597392	0.627092	0.975155	0.923655	0.982411	0.0753603	0.202467	0.880679	0.924496	0.465862	0.285744	0.0669891	0.735663	0.846643
cg08239282	2	106026162	1237	-0.0100527	-0.00322741	-0.00367468	0.00089263	-0.000303538	-0.00344759	0.0130178	-0.00494598	-0.00010073	-0.00687064	-0.006137	0.00603343	0.00125835	-3.88847e-05	0.00447195	-0.00386006	-0.000671534	0.00321518	0.00394645	0.00448399	0.00429975	0.00343177	0.0039439	0.00422453	0.00342428	0.00401578	0.00381833	0.00330757	0.0041765	0.00384766	0.00353055	0.00384257	0.00367896	0.00382411	0.0035889	0.00361453	0.010857	0.471671	0.392758	0.794781	0.938652	0.414449	0.000143754	0.218086	0.978954	0.0377788	0.141721	0.116863	0.721528	0.991926	0.224157	0.312782	0.851571	0.373726
cg15619314	2	106028337	1237	0.00343647	0.000640545	-0.000976968	0.00370348	0.00362391	0.000357042	0.0037333	-0.0047948	-0.00191231	-0.00768753	-0.00601446	-0.00234382	0.000628193	0.000343061	-0.00227935	-0.00488723	0.00179359	-0.00301942	0.00565846	0.00586147	0.00580778	0.00486155	0.00569546	0.00546564	0.00548502	0.00573142	0.00576567	0.00494005	0.00489209	0.00506875	0.00510105	0.00561901	0.0051727	0.00521311	0.0052826	0.00533565	0.543642	0.91298	0.866412	0.446186	0.524594	0.947915	0.496102	0.402828	0.740137	0.119669	0.218912	0.64379	0.901988	0.951317	0.659467	0.348508	0.734213	0.571464
cg06729997	2	106048284	1237	0.00486439	0.00186345	0.00192206	0.00125904	0.00284451	-0.000447444	-0.000273767	-0.00213042	-0.0043998	-0.00421901	-0.00367007	-0.00210412	0.00020215	-0.00214826	-0.00464803	-0.00126781	0.00037865	-0.00262562	0.00420884	0.00442094	0.00441549	0.00374655	0.00412107	0.00412813	0.00412091	0.00435058	0.00442294	0.00376048	0.00358867	0.00375267	0.00383421	0.00416365	0.00403343	0.00411795	0.00385918	0.00416154	0.247781	0.673387	0.663345	0.736832	0.490046	0.913687	0.947033	0.624357	0.31985	0.261891	0.306458	0.575003	0.957953	0.605886	0.249166	0.758178	0.92184	0.528089
cg22292326	2	106060764	1237	0.00158335	0.00251761	0.00268154	0.00533934	-0.00282434	-0.00199011	0.00461742	-0.0036276	-0.000207749	-0.00577947	-0.00105642	-0.00150737	-0.0015634	-0.00150851	-0.00562198	-0.00278768	0.00181277	-0.00121032	0.00411615	0.00422528	0.00428487	0.00356604	0.0041313	0.00401416	0.00394566	0.00407701	0.00424262	0.00351838	0.00356134	0.00364733	0.00373422	0.00416738	0.00380685	0.0038591	0.00377879	0.00376974	0.700484	0.551279	0.531436	0.134322	0.494201	0.620055	0.241899	0.37359	0.960946	0.100456	0.766744	0.679401	0.675459	0.717366	0.139728	0.470069	0.631426	0.748164
cg11219794	2	106127851	1237	-0.00899247	-0.0104221	-0.00738757	-0.00547393	0.00306773	-0.000958123	0.00874084	0.00375232	0.00390333	-0.00179188	-0.00357994	-0.00751617	0.00507127	-0.00299588	0.0164612	-0.000488593	-0.00588125	-0.00501293	0.00588029	0.00664491	0.00603676	0.00493737	0.00610041	0.00615461	0.00536727	0.00597086	0.00573162	0.00494773	0.00543541	0.00551678	0.00576041	0.00641812	0.0062143	0.00555081	0.00567397	0.00558682	0.126201	0.116781	0.221041	0.267571	0.615054	0.876289	0.10341	0.529717	0.495861	0.717232	0.510131	0.173065	0.378661	0.640654	0.00807488	0.929859	0.299955	0.369571
cg26364491	2	106163009	1235	-0.000348133	0.0036885	0.00396649	0.0110072	-0.000312196	-0.00214072	-0.00230665	-0.00211817	-0.00947373	-0.00776106	-0.000501923	-0.00104516	0.00228247	0.00158945	-0.00091934	-0.00961903	0.00265193	0.000462825	0.00596259	0.00636313	0.0064133	0.00541615	0.00557199	0.00562303	0.00532755	0.00601871	0.00586083	0.00527541	0.00511185	0.00532368	0.00560527	0.00593363	0.00556381	0.00573788	0.00509113	0.00553699	0.953441	0.562139	0.53626	0.0421232	0.955318	0.703421	0.665039	0.72489	0.105997	0.141244	0.921783	0.844358	0.683861	0.788798	0.868759	0.0936582	0.602442	0.933384
cg22210580	2	106170046	1236	-1.70276e-05	0.00127158	-0.00724112	-0.00132632	-0.00567488	-0.00611098	0.00639388	-0.00386087	0.00540382	-0.00508723	0.00138832	0.000656599	-0.0012288	-0.00137804	-0.00381879	0.00439732	0.00117211	0.001201	0.00393795	0.00435254	0.00421157	0.00348291	0.00397775	0.00401588	0.00367226	0.0039756	0.00396847	0.00335784	0.00344636	0.00350871	0.00364042	0.00387827	0.00372239	0.00372938	0.00349978	0.0034858	0.99655	0.770174	0.0855527	0.703346	0.153679	0.128083	0.081661	0.331477	0.173296	0.129765	0.687069	0.851556	0.735708	0.722348	0.30494	0.238358	0.737692	0.730439
cg15754594	2	106184688	1237	0.00689114	0.00214562	-0.00133312	0.00447309	-0.00797189	-0.00632858	-0.00102646	-0.00780244	-0.00143466	-0.00370287	0.00313846	0.00325795	-0.00604667	0.000591374	-0.00951964	-0.00414974	0.00509433	0.00734755	0.00471812	0.00489397	0.00495996	0.00374143	0.00418702	0.00452953	0.00448411	0.00476408	0.00453598	0.00371304	0.00400765	0.00416985	0.00396622	0.00447889	0.00452951	0.00420851	0.00403262	0.00438325	0.144133	0.661081	0.788101	0.231869	0.0569161	0.162358	0.818938	0.101471	0.751786	0.318638	0.433559	0.43462	0.127373	0.894956	0.0355802	0.324116	0.206489	0.0936833
cg01966570	2	106189927	1237	-0.00160829	-0.00284118	0.000194306	0.0016509	0.000331841	-0.00111161	0.00226707	-0.0019997	-0.00384227	-0.00381682	-0.00194586	-0.00232581	0.00145312	0.00267814	0.00193731	0.000893816	-0.000287938	-0.00286363	0.00439786	0.0044708	0.00460245	0.00390313	0.00445138	0.00440782	0.00429602	0.00440474	0.00428393	0.0037429	0.00377846	0.00394347	0.00410444	0.00410387	0.0041276	0.00427446	0.00406637	0.00413149	0.71459	0.525105	0.966325	0.672318	0.940574	0.800893	0.597698	0.649838	0.369771	0.307847	0.606561	0.555334	0.723312	0.514021	0.638815	0.834365	0.943549	0.488232
cg10456718	2	106193144	1237	0.00760344	-0.00323069	0.00120421	0.00547838	0.00339014	-0.00227318	-0.000469721	0.000217181	-0.00411456	-0.00186332	-0.00256006	-0.00254117	-0.0032538	0.00358196	-0.00160978	-0.00285413	0.000169287	-0.00228464	0.0051929	0.00537692	0.00560946	0.00446415	0.00539231	0.0051258	0.00505367	0.00515191	0.00515527	0.00440785	0.00474146	0.00470688	0.00486479	0.00507787	0.00481041	0.00497727	0.00497797	0.0048966	0.14314	0.547944	0.830021	0.219749	0.529547	0.65742	0.925946	0.966375	0.424796	0.672493	0.589245	0.589277	0.503593	0.480558	0.737892	0.566352	0.972871	0.640803
cg17454397	2	106209846	1237	-0.00616347	-0.00272503	0.00162771	-0.000956798	-0.0020713	-0.00577913	0.00270726	-0.00123963	-0.000904758	0.00189343	0.00197659	0.00402827	0.00106375	-0.00307298	0.000250191	0.00489111	-6.02878e-05	0.00619311	0.00407016	0.0044137	0.00426313	0.00370506	0.00395113	0.00402942	0.00390199	0.00425371	0.00417936	0.00369243	0.00348571	0.00368722	0.00376188	0.00417593	0.00380275	0.0040018	0.00368205	0.00383657	0.129948	0.53697	0.702601	0.796221	0.600118	0.151506	0.487798	0.770727	0.828612	0.6081	0.570676	0.274616	0.777351	0.461805	0.947543	0.221623	0.986936	0.106477
cg03718012	2	106227623	1237	0.00353899	0.00274078	0.00316602	0.00589665	0.00317637	-0.00187091	-0.00112057	-0.00278745	-0.00621374	-0.00586366	-0.00458985	-0.000773747	0.000807888	-0.000523466	-0.00239364	-0.00433826	-0.00115542	-0.00454359	0.00460156	0.0047548	0.00460173	0.00403266	0.00434925	0.00447699	0.00429848	0.00456479	0.00454431	0.00408693	0.00403935	0.00410903	0.00410291	0.00455996	0.0043384	0.00442321	0.00406604	0.00416887	0.441843	0.564329	0.491448	0.143679	0.465191	0.676024	0.794332	0.541437	0.17151	0.151363	0.255837	0.850638	0.843901	0.908607	0.581131	0.326694	0.776286	0.275763
cg10148123	2	106234455	1237	0.00391095	-0.000786643	0.00192695	0.00327339	0.00192526	-0.0031007	0.000705848	-0.00168504	-0.00458188	-0.00656237	-0.00379019	0.000187229	-0.00181328	0.00065563	-0.00288316	-0.00423058	0.00045547	-0.00208082	0.0041937	0.00431851	0.0044879	0.00376874	0.00417886	0.00416044	0.00405257	0.00424168	0.00431856	0.00383066	0.00371709	0.00389521	0.00387741	0.00410921	0.0039957	0.0041977	0.00391288	0.00402457	0.351038	0.85546	0.667657	0.385087	0.645004	0.456102	0.861729	0.691177	0.288701	0.0866909	0.307888	0.961663	0.640033	0.873234	0.470561	0.313534	0.907334	0.605136
cg15614775	2	106266961	1237	0.00488865	0.00419669	0.00354231	0.00340622	0.00447764	-0.000702477	-0.00100673	-0.00234575	-0.00231199	-0.00633133	-0.00576012	-0.00144109	0.000427823	-0.000564927	-0.00459133	-0.00764017	0.00147131	-0.00306714	0.00622601	0.00660015	0.00642848	0.00536492	0.00610988	0.0059212	0.00593398	0.00653528	0.00623798	0.00569737	0.00550662	0.00561052	0.00572171	0.00616889	0.00586081	0.00601608	0.00574858	0.00596797	0.432337	0.524876	0.58161	0.52549	0.463649	0.905562	0.865282	0.719642	0.710912	0.266451	0.295544	0.797291	0.940396	0.927034	0.433395	0.2041	0.797995	0.607298
cg05925300	2	106287816	1237	0.00524644	0.0038956	0.00488294	0.00335585	0.00572442	0.00380843	-0.000580606	-0.00284197	-0.00420641	-0.00565495	-0.0026105	-0.00192175	-0.00064701	-0.00121377	-0.00347823	-0.00369856	-0.00205436	-0.00342671	0.00511434	0.00529814	0.00500403	0.00446537	0.00511021	0.00521452	0.0048974	0.00531181	0.00506749	0.00467495	0.00439854	0.00486684	0.00467435	0.00510772	0.0047779	0.00511981	0.00478644	0.0050415	0.304972	0.462171	0.329163	0.452335	0.262631	0.465175	0.905629	0.59263	0.406494	0.226422	0.552852	0.692942	0.889911	0.812164	0.466624	0.470047	0.667774	0.496695
cg14655837	2	106357707	1235	0.00401879	0.00042591	0.00199793	0.00573332	0.00131376	0.000125528	0.00156618	-0.000449464	-0.00185386	-0.00546059	-0.00172029	-0.00049044	0.000577737	0.00308158	-0.0012242	-0.00624532	0.00161109	-0.00311219	0.00432365	0.00456081	0.00448869	0.00385826	0.00459207	0.00446427	0.00415122	0.00449081	0.00436363	0.00387567	0.00387044	0.00408599	0.00371357	0.00443359	0.0041345	0.00426062	0.00400722	0.0041799	0.352635	0.925598	0.656246	0.137282	0.774806	0.977568	0.705964	0.920277	0.67095	0.158853	0.656703	0.90446	0.876368	0.487023	0.767158	0.142696	0.687651	0.456538
cg01051524	2	106415145	1237	0.000960558	0.00331397	-0.00593485	0.000934813	-0.00252354	0.00486575	-0.000130432	0.000711543	0.00227797	-0.0057476	-0.00145232	-0.00161103	0.00187757	0.00156228	0.0014647	-0.00172718	0.00250291	-0.00617492	0.00476282	0.00511002	0.00513706	0.00423094	0.0048046	0.00485821	0.00462719	0.0048629	0.0051449	0.00437086	0.00421002	0.00423789	0.00433678	0.00487911	0.00451767	0.00443105	0.00435552	0.00441284	0.840168	0.516646	0.247968	0.825134	0.59942	0.31656	0.977512	0.883668	0.657937	0.188516	0.730119	0.703834	0.665058	0.748818	0.745775	0.696692	0.565526	0.16172
cg16077055	2	106428750	1237	0.000223255	0.00211531	0.00565751	0.00767857	-0.00375894	-0.00421662	0.00834704	-0.0076834	-0.0059749	-0.00815849	-0.00313113	0.00109869	0.000216195	0.000199122	-0.0108537	-0.000170712	0.00184706	0.00109652	0.0041548	0.00462778	0.00470743	0.00379644	0.00429129	0.00427991	0.00387676	0.00422	0.00449537	0.00378336	0.00379389	0.00382239	0.00404664	0.00400594	0.00401405	0.00384357	0.00380836	0.00394474	0.957147	0.647606	0.229431	0.0431174	0.381059	0.324519	0.0313108	0.0686508	0.183807	0.0310514	0.409196	0.77378	0.957393	0.960356	0.00685268	0.964574	0.627675	0.781035
cg10041288	2	106429320	1237	0.0011267	0.000996585	0.00108045	0.00489683	-0.00325893	-0.00164697	0.00436836	-0.00356437	-0.00138119	-0.00472665	9.06373e-05	-0.000581745	-0.00145777	0.00194376	-0.000278068	-0.00356083	0.000954356	-0.00213477	0.00435884	0.00458607	0.00447621	0.00395665	0.00441224	0.00429661	0.00421234	0.00448678	0.00432425	0.00382236	0.00380139	0.00398325	0.00422105	0.00450347	0.00405034	0.00429048	0.00401805	0.00423775	0.796033	0.827969	0.809264	0.215857	0.460142	0.701484	0.299717	0.426954	0.749419	0.216243	0.980978	0.883884	0.729825	0.666022	0.945266	0.406574	0.812255	0.614436
cg07110398	2	106430883	1237	-0.0057884	0.00215921	0.00355108	0.00976855	0.00674965	0.00191147	0.00218961	-0.00241154	0.00187784	-0.00630011	-0.00481949	-0.00371729	0.00433543	-0.00515679	-0.00607281	-0.00592362	-0.00892026	-0.00112161	0.0059081	0.00633545	0.00612369	0.00510534	0.00588892	0.00597999	0.00554661	0.00598395	0.00585127	0.00519864	0.00541056	0.0055071	0.00575692	0.00591336	0.00580494	0.0055004	0.00566704	0.00570745	0.327214	0.733244	0.561987	0.0556969	0.251728	0.749238	0.693016	0.686947	0.748264	0.225559	0.37306	0.499676	0.451401	0.383177	0.295495	0.281506	0.115474	0.844206
cg18709306	2	106431541	1237	-0.00724211	-0.00165999	0.00545474	0.00541619	0.00207466	-0.00277265	0.00150949	-0.00239194	-0.00667546	-0.00472573	0.00217882	0.00159213	-0.00206849	0.000747815	-0.00380967	-0.00303764	0.00171203	-0.00608324	0.0044474	0.0044735	0.00439836	0.00376269	0.00445912	0.00473631	0.00404104	0.00435928	0.00433688	0.00379733	0.00381826	0.00392405	0.00395344	0.00411074	0.00404606	0.00409761	0.00407912	0.00426168	0.103442	0.710583	0.214911	0.150025	0.641743	0.558277	0.708747	0.583211	0.123748	0.21332	0.56825	0.684937	0.600826	0.855647	0.34641	0.4585	0.674701	0.153457
cg01877816	2	106468546	1237	0.00596901	0.00224645	-0.00442147	0.0012949	0.00499224	0.0022643	0.00021601	-0.00639068	-0.00219851	-0.00588698	-0.00460263	-0.00271253	-0.00100612	-0.00227507	0.00014795	-0.00283292	-0.000527308	-0.00429683	0.0056012	0.00575916	0.00578733	0.00481141	0.00554618	0.00551682	0.00543622	0.00569528	0.00555452	0.00503876	0.00484012	0.00513822	0.00515045	0.00559881	0.00528468	0.00538712	0.0050676	0.00530776	0.286575	0.696488	0.444873	0.787829	0.368054	0.681487	0.968304	0.261819	0.692248	0.24267	0.341638	0.59756	0.845122	0.684487	0.977665	0.598979	0.917126	0.418207
cg00308563	2	106473189	1236	-0.00105126	0.00203534	0.00398371	0.00354251	0.00221334	-0.00417636	0.00459786	-0.003292	-0.00308088	-0.00653737	-0.00385599	0.00197947	0.00166562	0.000235077	-0.00306706	-0.00289209	0.00118049	-0.00155808	0.00519829	0.0054088	0.00523422	0.00456723	0.00516347	0.00519706	0.00500293	0.00536686	0.00529329	0.00462126	0.00444926	0.00464975	0.00447869	0.00515324	0.0048295	0.00495295	0.00468432	0.00494841	0.839735	0.706693	0.446604	0.437964	0.668176	0.421628	0.358079	0.539616	0.560543	0.157177	0.386129	0.670315	0.709969	0.963615	0.525385	0.55928	0.801034	0.752865
cg20273931	2	106490359	1237	-0.00300507	-0.00902863	-0.0273154	-0.00163882	0.00367574	0.00446648	0.0124655	-0.00393637	-0.00256399	-0.00803438	-0.0121272	-0.00605324	-0.010291	0.00353261	0.0217332	0.00334026	0.00337078	0.00159199	0.00838599	0.00890168	0.00882606	0.0072777	0.00888638	0.00864346	0.00782324	0.00851856	0.00805727	0.00722844	0.00790001	0.00800546	0.00756016	0.00821091	0.00804707	0.00788822	0.00844696	0.00785641	0.720086	0.310458	0.00196908	0.821836	0.67914	0.605333	0.111071	0.644014	0.750317	0.266356	0.124763	0.449566	0.173448	0.667026	0.00691821	0.671968	0.689855	0.83942
cg06402135	2	106494706	1237	0.000648797	0.00222629	0.00622264	0.00296746	-0.00486885	-0.00521776	-0.000850924	-0.00157351	-0.00265282	0.00385536	-0.00328823	0.00221402	-0.00147919	0.0015662	-0.0048318	-0.00172947	0.00514744	-0.000403022	0.00466806	0.00465684	0.00464264	0.00402748	0.00464936	0.00439838	0.00434202	0.00446904	0.00432321	0.00406637	0.00398524	0.00396568	0.00451522	0.00453664	0.00441129	0.00420817	0.00394889	0.00434157	0.889461	0.632601	0.18014	0.461242	0.295003	0.235508	0.84463	0.72477	0.539465	0.343075	0.409313	0.576642	0.743213	0.729919	0.273374	0.681088	0.192399	0.92604
cg01113409	2	106546089	1237	-0.00483731	-0.00376707	-0.003255	-0.000884989	-0.00261307	-0.00203302	-1.76341e-05	0.00115771	0.00521453	0.00255307	0.00432011	0.00241999	0.000125941	-0.00326247	0.000617326	0.00638857	0.00106323	0.00731888	0.00457981	0.00492222	0.004704	0.00412465	0.00442601	0.0044475	0.0043468	0.00472474	0.00452556	0.00412352	0.00388618	0.00412903	0.00414382	0.00448605	0.00435616	0.00438501	0.00414894	0.00423546	0.290866	0.444082	0.48896	0.83011	0.554929	0.647587	0.996763	0.806432	0.249223	0.535818	0.266285	0.557814	0.975754	0.467074	0.887306	0.145142	0.797745	0.0839884
cg05610132	2	106551762	1237	0.00262605	0.00239245	-0.00767394	0.00117181	-0.00572995	-0.00198125	0.00633689	-0.00461846	0.0027025	-0.0059928	-0.00211398	0.000212124	-0.00137621	-0.00201458	-0.00332221	-0.00427429	0.00603191	-0.000272845	0.00513103	0.00538379	0.00559033	0.00460717	0.00541981	0.00530081	0.00513241	0.00531394	0.00517703	0.0043995	0.0046086	0.0047592	0.00509385	0.00501376	0.0051949	0.00514911	0.00518862	0.00525541	0.608793	0.656768	0.169841	0.79923	0.29041	0.708581	0.21695	0.38478	0.601658	0.173149	0.646447	0.964449	0.787029	0.687823	0.522488	0.406481	0.245021	0.958595
cg01835474	2	106679299	1237	-0.000672314	0.00138389	0.00318399	0.0076646	0.00075644	-0.0023737	0.00358731	-0.00248578	-0.00262235	-0.00852921	-0.00151615	-0.00138529	-0.00147636	-0.00219398	-0.00216178	-0.00495867	-0.00157936	0.000729043	0.00406411	0.00426916	0.00428136	0.00381773	0.00415057	0.00461857	0.0040927	0.00401179	0.00401859	0.00372164	0.00353893	0.0040348	0.00387538	0.0042487	0.00402038	0.0039739	0.00377958	0.00401367	0.868608	0.745816	0.457066	0.0446822	0.855387	0.607288	0.380751	0.535509	0.514044	0.021918	0.668346	0.731345	0.703234	0.605583	0.59078	0.212101	0.676044	0.855865
cg10885338	2	106682640	1237	0.00226939	0.00228283	-0.00367629	-0.00122046	0.00245669	0.00650144	-0.000827312	-0.00327479	-0.00331128	-0.00246873	-0.000723911	-0.00649804	-0.000123488	0.00356365	0.000682748	-0.00732324	-0.000747026	-0.00674559	0.00592106	0.0064412	0.0061951	0.00534337	0.00595118	0.00601535	0.00587526	0.00614418	0.00626931	0.00531453	0.00520403	0.00556354	0.00542081	0.00608659	0.00579773	0.00578902	0.00543517	0.00561648	0.701517	0.723032	0.552901	0.819331	0.679748	0.279782	0.888018	0.59404	0.597379	0.642272	0.889366	0.242819	0.981825	0.558217	0.906257	0.205864	0.890681	0.229738
cg03662122	2	106682888	1237	0.00238967	0.000410666	-0.00116605	0.00195775	0.00389368	0.00233122	-0.00110481	-0.00144222	-0.00515342	-0.00432904	-0.00265353	-0.00313075	-0.000445023	0.00451255	0.000395494	-0.00517528	-0.00103137	-0.00738928	0.00564177	0.00597746	0.00567282	0.00507504	0.00563355	0.0057442	0.00544115	0.00587596	0.00564165	0.00499181	0.00482673	0.00517494	0.00511399	0.00552817	0.0052421	0.00536271	0.00500396	0.00529836	0.671882	0.945227	0.837143	0.699673	0.489465	0.68486	0.839099	0.806112	0.361001	0.385817	0.582486	0.54519	0.930655	0.414338	0.93986	0.33452	0.836705	0.163126
cg16828023	2	106690182	1237	0.00295362	0.000824752	-0.00473718	-0.000124768	0.00422817	0.00562784	-0.00153279	-0.00341386	-0.00127342	-0.00357754	-0.00247277	-0.00394436	-0.000409462	0.00141287	0.000669557	-0.00399062	-0.000271189	-0.00433958	0.00478757	0.00485327	0.00484498	0.00410091	0.00462757	0.00458852	0.00450152	0.00479641	0.00467961	0.00425379	0.00395004	0.00420711	0.00439916	0.00467333	0.0043782	0.00450833	0.00426571	0.00455072	0.537277	0.865059	0.328199	0.975728	0.360879	0.220009	0.733476	0.476618	0.785529	0.400335	0.531307	0.348477	0.925842	0.762404	0.878454	0.376067	0.949309	0.340285
cg17433934	2	106741624	1237	0.00107606	0.0070147	0.00667605	0.00410847	-0.00247002	-0.0050646	0.00263985	-0.00977999	-0.00915016	-0.00534484	0.00225004	0.00255079	0.00630212	-0.00391904	-0.00431327	-0.00269874	0.00400284	0.000460556	0.0058027	0.00640504	0.00626555	0.00491116	0.00556449	0.00530973	0.00526567	0.00611962	0.00600437	0.00505891	0.00483019	0.00515066	0.00568917	0.00588912	0.00528328	0.00549513	0.00502174	0.00553224	0.852883	0.273436	0.286642	0.402841	0.657122	0.340167	0.616137	0.110013	0.127529	0.29073	0.641339	0.620435	0.267975	0.505749	0.414272	0.623345	0.425392	0.933653
cg04373487	2	106743960	1237	0.00152752	-0.000713605	-0.00132063	0.000719828	0.00290102	0.00130828	0.000942207	-0.00362774	-0.00314427	-0.00563784	-0.00332191	0.000208885	0.00174294	-4.35916e-05	-0.00131486	-0.00616616	0.00159191	-0.0034624	0.00460345	0.00490356	0.00494479	0.00397317	0.0044979	0.00460294	0.00443188	0.00465687	0.00470161	0.00411275	0.00394764	0.00415387	0.00436484	0.00468674	0.00427701	0.00450686	0.0041475	0.0043891	0.740024	0.884294	0.789411	0.856232	0.518946	0.776236	0.831641	0.435974	0.503645	0.170432	0.400071	0.959894	0.689662	0.992579	0.75852	0.171258	0.70111	0.430192
cg23310936	2	106760388	1237	0.00113736	0.000518369	-0.00684356	0.000150151	0.00169976	-0.00151209	0.0101842	-0.00453055	0.00129907	-0.00387738	-0.00634331	-0.00327674	0.00273551	0.00166811	0.000553759	0.00162685	-0.00113307	-0.00266308	0.00457433	0.00486685	0.00437628	0.00386972	0.00422574	0.0043642	0.00418127	0.00425538	0.00444512	0.00368578	0.00368799	0.00382662	0.0039616	0.00432189	0.00406444	0.00417259	0.00404158	0.00415229	0.80364	0.915178	0.117868	0.969049	0.687508	0.728985	0.0148641	0.287028	0.770098	0.292806	0.0854341	0.391831	0.489875	0.69952	0.891628	0.696617	0.779206	0.521293
cg11732505	2	106776571	1237	0.00377092	0.00502491	-0.0023147	0.000473084	0.00156529	0.00297768	-0.00318216	-0.0033765	-0.00243939	-0.00300012	-0.00120987	-0.00243936	-0.000463719	0.00110932	5.32508e-05	-0.00336089	0.00102917	-0.00708139	0.00460707	0.00479525	0.00484843	0.00414665	0.00462554	0.00455948	0.00445895	0.0047413	0.00460269	0.00420648	0.0039978	0.00420494	0.00436171	0.00461118	0.00452369	0.00455341	0.0043311	0.00449981	0.413069	0.294688	0.633068	0.909168	0.735061	0.513709	0.47544	0.476374	0.596117	0.475713	0.762168	0.561835	0.915332	0.809888	0.990608	0.460451	0.812172	0.115555
cg23362669	2	106776913	1237	0.00538497	0.00535454	0.000360641	-0.000668625	-0.000239033	0.00469935	-0.00276109	-0.00121315	-0.00360629	-0.00273695	-0.00116758	-0.00356176	0.000680666	0.00479968	-0.00241652	0.00025957	-0.00167935	-0.00826377	0.00480138	0.00486398	0.0045331	0.00400583	0.00453118	0.00456728	0.00427347	0.00485675	0.00446556	0.00405978	0.0040577	0.00441101	0.00434611	0.00455477	0.0042788	0.00449549	0.00413305	0.0044305	0.262056	0.270959	0.936589	0.867438	0.957929	0.303519	0.518215	0.802753	0.419333	0.500208	0.773542	0.419395	0.875548	0.291988	0.572233	0.953956	0.684505	0.0621533
cg21227035	2	106777015	1237	0.00379227	0.0024867	-0.00215064	-0.000230284	0.00300434	0.00199562	-0.00217643	-0.00294298	-0.00222987	-0.00328656	-0.00177076	-0.00235426	-0.000980067	0.00113154	0.00148282	-0.0019611	-0.000431166	-0.00535405	0.00403362	0.00421799	0.00419715	0.00361513	0.00409123	0.00408566	0.00397026	0.00421066	0.00409259	0.00372582	0.00355012	0.00379227	0.00374577	0.0040363	0.00390703	0.00399763	0.00383803	0.00399034	0.347133	0.555495	0.608368	0.949209	0.462744	0.625235	0.583566	0.484593	0.585853	0.377722	0.617929	0.534728	0.793594	0.779215	0.704297	0.623733	0.910553	0.179676
cg00118342	2	106777038	1227	-0.00100884	0.00143451	-0.00733279	-0.00223037	-0.00197699	-0.00501435	-0.00361273	-5.14027e-05	0.000116869	-0.00365267	0.000498273	0.00905457	-7.40084e-05	0.000833351	0.00775541	-0.000307886	-0.00358808	-0.00263406	0.00385837	0.00407322	0.00389323	0.00319085	0.00357206	0.00394343	0.00332507	0.00367871	0.00363148	0.00323073	0.00333863	0.003502	0.00354637	0.00378014	0.00393384	0.00319297	0.00355755	0.00375678	0.793731	0.724703	0.0596361	0.484559	0.579948	0.203526	0.277252	0.988852	0.974327	0.258222	0.88136	0.00972247	0.98335	0.825517	0.0486713	0.923182	0.313174	0.483211
cg17469471	2	106806559	1237	-0.00236656	0.00111218	-0.00471828	0.000287017	-0.0081934	-0.0076586	0.00668029	-0.00520517	0.00035594	-0.00614227	0.00138928	0.00896275	-0.000820319	-0.00207726	0.00698815	0.0016833	0.0028199	-0.00425905	0.00396404	0.00410656	0.00421557	0.00342334	0.00364253	0.00395887	0.00363034	0.00419549	0.00380706	0.00340712	0.00324421	0.0036623	0.00375675	0.00403543	0.00380089	0.00329099	0.0034829	0.00368905	0.550503	0.786522	0.263033	0.933183	0.0244889	0.0530467	0.065749	0.214732	0.925511	0.0714239	0.668481	0.0143932	0.827149	0.606724	0.0659807	0.609011	0.418147	0.248291
cg05468156	2	106885926	1236	0.00613202	0.00222499	-0.000824761	0.00774724	0.00293607	0.00960472	-0.00220137	-0.00119899	-0.00538052	-0.00665272	-0.00591414	-0.00711644	-0.00171695	0.00343619	0.000504027	-0.0070576	-0.000623855	-0.00608346	0.00554942	0.00575582	0.0059736	0.00533138	0.00559101	0.00593162	0.00513166	0.005778	0.00600583	0.00501171	0.0049397	0.00535523	0.00485048	0.00535394	0.00508173	0.00531529	0.00505318	0.00516135	0.269167	0.699079	0.890187	0.146185	0.599485	0.105395	0.667938	0.835613	0.370316	0.184365	0.231203	0.183889	0.723358	0.520999	0.920992	0.184247	0.901745	0.238534
cg00977526	2	107202311	1236	-0.00379208	0.00127244	-0.000466108	0.00445964	-0.00125148	-0.00449724	0.00586234	-0.00388546	0.00396363	-0.0089009	0.000970045	0.00165273	0.00428692	0.00106215	-0.00607157	-0.00361164	0.000649772	-0.00110089	0.00431395	0.00463477	0.00464286	0.00363305	0.00442097	0.00467454	0.00417444	0.00452789	0.00438818	0.00368079	0.00393525	0.00426271	0.0040868	0.0043663	0.00415291	0.00399456	0.00405436	0.00413235	0.379386	0.783667	0.920033	0.219627	0.777117	0.336014	0.160216	0.390827	0.366393	0.0155975	0.805294	0.698225	0.294193	0.807804	0.14374	0.36592	0.872672	0.789926
cg20638140	2	107469723	1237	0.0055718	6.71791e-05	-0.00144545	0.00320506	0.00125761	0.000284222	-0.00147655	-0.00217223	-0.00586551	-0.00679483	-0.00572024	0.00170748	-0.000178276	0.00374218	0.000498087	-0.00811096	0.00228644	-0.00337215	0.00579627	0.00620401	0.00599008	0.0050396	0.00592517	0.0055879	0.00555288	0.00596131	0.00576261	0.00533894	0.00518923	0.00534948	0.00542757	0.00597437	0.00581329	0.0058094	0.00548878	0.00570263	0.336415	0.99136	0.809317	0.524793	0.831913	0.959434	0.790311	0.715568	0.308746	0.203127	0.270318	0.749585	0.973797	0.531071	0.93172	0.162661	0.676996	0.554297
cg02166010	2	107479586	1237	0.00291078	0.00228329	-0.00304347	0.00466649	0.00194341	0.00116555	0.00235896	-0.00261053	0.000103943	-0.00692086	-0.00199233	-0.00102492	0.000126584	0.00491115	-0.00113317	-0.00675456	-0.000809257	-0.0032612	0.00594666	0.00594768	0.00605876	0.00508983	0.00594836	0.00561904	0.0060029	0.00605818	0.00599009	0.00519114	0.00512996	0.00498621	0.00524371	0.00555886	0.00542331	0.00558606	0.00555132	0.00557734	0.624501	0.701056	0.615439	0.359233	0.743884	0.835675	0.694342	0.666534	0.986155	0.182465	0.697742	0.837141	0.980741	0.376976	0.834492	0.226593	0.884097	0.558734
cg12372706	2	107592370	1236	0.00310128	-0.00267421	-0.00593106	0.00217007	-0.00078755	-0.000222965	0.0027047	0.00122946	0.00520966	-0.00762989	-0.00394415	-4.51993e-05	0.000351173	0.00151623	-0.00206601	-0.00368347	0.00294224	0.00020359	0.00392385	0.00399653	0.00432374	0.00367136	0.00413574	0.00402953	0.00413192	0.00396196	0.0040348	0.00354896	0.00352471	0.00361077	0.00405005	0.00400583	0.00411384	0.00386949	0.00393787	0.00386702	0.429314	0.50341	0.170144	0.554467	0.848976	0.955873	0.512734	0.756321	0.196641	0.0315633	0.263141	0.990012	0.930903	0.705055	0.61552	0.341135	0.454964	0.958012
cg01116425	2	107682908	1237	0.00426387	-0.00116211	-0.00232226	0.00322389	-0.00102513	-0.00241804	0.00463564	-0.00067511	0.000696129	-0.0043454	-0.00260637	0.000312707	-0.0016803	0.00498128	-0.00465013	-0.00292874	-0.00137896	0.00171821	0.00424918	0.00428776	0.0044896	0.00371545	0.00418571	0.0042163	0.00387187	0.00459051	0.00417133	0.00364409	0.00359004	0.00382048	0.00392753	0.00410024	0.0040447	0.00393565	0.00381932	0.00420259	0.315641	0.786368	0.604979	0.38556	0.806525	0.566306	0.231204	0.88308	0.867461	0.233085	0.467839	0.934766	0.668777	0.224415	0.250273	0.456781	0.718063	0.682654
cg09027156	2	107982186	1237	0.00131293	0.000886298	-0.00133607	0.000717533	-0.00212331	-0.00227572	-0.000502415	0.000592823	-0.00011709	-0.00273909	0.000161163	0.000297375	0.00015165	0.00215543	-0.00252092	-0.00326296	0.00282135	-0.00418362	0.00433492	0.00459143	0.00440543	0.00377188	0.00436349	0.00431952	0.00405341	0.0045027	0.00435397	0.003909	0.00375163	0.00384555	0.00402618	0.00425443	0.00429281	0.00419335	0.00399167	0.00412266	0.761988	0.846933	0.761678	0.849127	0.626536	0.598301	0.901356	0.895254	0.978545	0.483481	0.965735	0.938361	0.969954	0.612413	0.55704	0.436494	0.479685	0.310208
cg07389849	2	107982298	1237	-0.00407694	-0.00201184	0.00131921	-0.00094458	-0.00288589	-0.0033678	-0.000797541	0.00234812	0.000319908	0.00372434	0.00232439	0.00303458	0.000964138	-0.00317452	0.00139606	0.00470734	3.97584e-05	0.00387625	0.00407528	0.0042974	0.00397824	0.00337883	0.00392932	0.00391417	0.00394225	0.00405608	0.00404528	0.00350669	0.00341904	0.00354089	0.0035851	0.00393744	0.00361079	0.00372763	0.00366079	0.00369253	0.317114	0.639675	0.740185	0.779816	0.462674	0.389561	0.839677	0.562647	0.936967	0.288206	0.496608	0.391438	0.787984	0.420104	0.699025	0.206653	0.991335	0.293832
cg21272664	2	107997626	1237	0.00406562	0.000366901	-0.00133346	-0.00106734	0.00414011	-0.00376217	0.0035211	-0.00183999	-0.000851045	-0.00214691	-0.00385682	-0.000355362	-0.00248357	4.9588e-05	-0.00431888	0.00129249	-0.00321473	0.000200137	0.00455659	0.00451606	0.0045833	0.00386476	0.00450175	0.00427344	0.00410033	0.00432083	0.00431917	0.00388201	0.00378336	0.00412095	0.00417841	0.00420203	0.00396297	0.00416452	0.00386764	0.00400319	0.372258	0.935248	0.771098	0.782416	0.357747	0.378664	0.390487	0.670224	0.843797	0.580235	0.308005	0.931281	0.552257	0.990584	0.275797	0.756288	0.405869	0.960127
cg00776666	2	107997704	1237	0.00647119	0.000948485	0.000970498	0.00464409	0.00281382	0.003709	0.00134465	-0.00263222	-0.00162213	-0.00763504	-0.0043389	-0.00474476	-0.00367126	0.00166743	-0.0025038	-0.00760626	-0.00241777	-0.00287432	0.00528481	0.00560859	0.00547611	0.00467557	0.00524255	0.00516759	0.00516193	0.0055288	0.0055264	0.0046993	0.00465805	0.00447919	0.00460044	0.00526932	0.00477182	0.00489462	0.00479541	0.00494522	0.220768	0.865708	0.859332	0.32058	0.591456	0.472915	0.794484	0.634008	0.769121	0.104222	0.351604	0.289468	0.424856	0.751667	0.599788	0.120183	0.614132	0.561083
cg14069703	2	108119660	1237	-0.013231	-0.000908106	-0.0054346	0.00395138	-0.00367106	-0.00336806	0.0155445	-0.00559643	0.00483376	-0.0028923	-0.00235282	0.00582731	0.00672396	-0.00470057	0.00233002	0.00182848	-0.000380296	0.00212594	0.00428096	0.00496909	0.00444591	0.00380887	0.00428023	0.00454283	0.00389922	0.00433012	0.00420247	0.00384161	0.00418074	0.00414513	0.00431547	0.00420986	0.00441696	0.00442124	0.00420022	0.0039143	0.00199719	0.854994	0.221562	0.299542	0.39107	0.45845	6.70349e-05	0.196204	0.250054	0.451518	0.573587	0.159777	0.119208	0.264181	0.597835	0.679192	0.927857	0.587046
cg18563347	2	108158860	1237	0.00200163	0.00265484	0.00527756	0.00554804	0.00105124	0.000118628	0.000768242	-0.00454443	-0.0060735	-0.00795483	-0.000216255	-0.0024086	-0.000187537	0.00267827	-0.00575953	-0.00646359	-0.00115768	-0.00390703	0.00480302	0.00513306	0.00528876	0.00438998	0.00509894	0.0048738	0.00491429	0.00506872	0.00495449	0.00410974	0.00415072	0.00442018	0.00451339	0.00493597	0.00467846	0.00466178	0.00449194	0.00455131	0.676866	0.605014	0.318336	0.206303	0.836659	0.980581	0.875774	0.369952	0.220253	0.0529163	0.958448	0.585815	0.966856	0.587404	0.218295	0.165592	0.796621	0.390649
cg07105757	2	108160411	1237	-0.00606571	-0.00408561	0.00133972	0.0061347	0.00583885	-0.00359691	0.0049685	0.00245228	-0.00527145	-0.00717093	-0.00305468	0.00635747	0.00847388	-0.00366938	0.00292988	-0.00510748	-0.00237471	0.00442045	0.00606991	0.00597184	0.00592662	0.0052825	0.00586983	0.00582542	0.00543102	0.0054721	0.00558761	0.00511481	0.00531334	0.00508908	0.00561395	0.00602766	0.00531846	0.00552215	0.00517307	0.00527335	0.317646	0.493883	0.821162	0.24551	0.319871	0.536937	0.360277	0.654051	0.345467	0.160917	0.565354	0.211579	0.131189	0.542685	0.58171	0.355014	0.646197	0.401884
cg25676572	2	108285812	1237	0.00524292	0.00511593	0.00580435	0.00337111	-0.00139428	0.00698001	-0.00522788	-0.0033053	-0.00898371	-0.00574263	-0.00170968	-0.0093903	-0.00413319	0.00273235	-0.00300434	-0.00227298	-0.000315183	-0.00587148	0.00495938	0.00499294	0.00447208	0.00407239	0.00460031	0.0045846	0.00439326	0.0049228	0.00470997	0.00389961	0.00422315	0.00434492	0.00457139	0.00469711	0.00414811	0.0042571	0.00419879	0.00442811	0.290432	0.305536	0.194318	0.407786	0.761827	0.127886	0.234056	0.501948	0.0564713	0.140855	0.685598	0.0306789	0.36592	0.560763	0.468902	0.593392	0.940163	0.184855
cg04013014	2	108313832	1236	-0.00131011	0.00325181	0.00799699	0.000405436	-0.000718556	-0.00315218	0.000195632	-0.00334574	-0.000538778	-0.00254056	0.00124706	0.00502322	-0.00181473	-0.00341794	-0.00500408	0.00322981	0.00170918	0.00267648	0.00443382	0.00445625	0.00423698	0.00359824	0.00432671	0.0042281	0.00409483	0.00451544	0.00426283	0.00368813	0.00364796	0.00391066	0.00420464	0.00451336	0.00407824	0.00371714	0.00427763	0.00374067	0.767626	0.465562	0.0591029	0.910287	0.868098	0.455951	0.961895	0.45872	0.899424	0.49092	0.732462	0.198969	0.666031	0.448874	0.219816	0.384904	0.689479	0.474294
cg01188708	2	108441874	1237	0.0063978	0.00621641	0.00616345	0.00572817	0.00259231	-0.0037848	0.00241097	-0.00881849	-0.00480966	-0.0065892	-0.00315368	0.00245861	-0.00276344	-0.000589687	-0.0051318	-0.00562858	-0.00153634	-0.00434412	0.00614921	0.00605795	0.00593758	0.00512423	0.00587075	0.00601881	0.00561395	0.00594452	0.00607255	0.00539082	0.0051201	0.00542493	0.00519121	0.00602756	0.00566528	0.0055198	0.00529098	0.00568654	0.298142	0.304817	0.299251	0.263627	0.658804	0.529462	0.667588	0.13795	0.428341	0.221594	0.537933	0.6504	0.594497	0.922066	0.365024	0.307868	0.771534	0.444909
cg09415148	2	108442124	1236	-0.005254	-0.00164929	-0.000336204	0.00148817	-0.00332982	-0.00635793	0.00363834	-0.000498851	-0.00016731	-0.000506467	-0.00129354	0.00133234	0.00344436	-0.00530646	-0.00495357	0.00456715	-4.43715e-05	0.00904414	0.00416489	0.00461768	0.00407996	0.00377338	0.00437619	0.00430009	0.00401357	0.00442772	0.00409566	0.00386867	0.00380448	0.00391634	0.00390975	0.00478393	0.00422899	0.00418031	0.00422275	0.00395483	0.20713	0.720966	0.934326	0.693295	0.44672	0.139258	0.364667	0.910296	0.967415	0.895842	0.733854	0.733705	0.378336	0.267333	0.241464	0.274597	0.991616	0.0222041
cg03618663	2	108442308	1237	0.00120117	0.00386964	-0.00155954	-0.000644357	0.00104639	-0.00346804	0.000604103	-0.00401201	-0.00214695	-0.00256731	-0.00111859	0.00247016	-0.0018849	0.000383366	-0.00144285	-0.00125555	-0.0020952	0.000336743	0.00416612	0.00437241	0.00433411	0.00366502	0.00417637	0.00413803	0.00402858	0.0042349	0.00413761	0.00375926	0.00363878	0.00375124	0.00383122	0.00413205	0.00395511	0.00395956	0.00379362	0.00403592	0.773102	0.376149	0.718975	0.860441	0.802163	0.401981	0.880801	0.343451	0.603839	0.494651	0.758534	0.510222	0.62273	0.926079	0.715256	0.751172	0.580747	0.933505
cg05876625	2	108723177	1237	0.0053024	0.00149059	0.0046795	0.0051049	0.00309828	-0.00226788	0.000365277	-0.00405548	-0.00529944	-0.00458785	-0.00290517	-0.0003982	-0.00210129	0.00143926	-0.00254464	-0.00453501	-0.00113686	-0.00458759	0.00507472	0.00529616	0.00518833	0.0044362	0.00491235	0.00502509	0.00471276	0.00523558	0.00512935	0.00455668	0.00448041	0.00465593	0.00444794	0.00495927	0.00474262	0.00490097	0.00463544	0.00471176	0.296085	0.778367	0.367095	0.249841	0.528229	0.651765	0.938219	0.438576	0.301528	0.314012	0.516716	0.931844	0.636628	0.771651	0.591581	0.354795	0.80626	0.330233
cg07583848	2	108779984	1235	0.0001261	-0.00126563	-0.00533528	0.00137561	0.000387577	0.000959901	0.00315982	-0.0026793	0.00460514	-0.00564942	-0.00124177	-0.00032179	0.00369054	-6.18366e-05	-0.000699617	-0.0019742	0.00169139	0.000499368	0.0039761	0.00402989	0.00418423	0.00328102	0.00415792	0.00392381	0.00398562	0.00391269	0.0040532	0.00344687	0.00362654	0.00362824	0.00363539	0.00382413	0.00384909	0.00370805	0.00391253	0.0040459	0.9747	0.753476	0.202277	0.675023	0.925733	0.806739	0.427891	0.493489	0.255884	0.101213	0.732041	0.929328	0.310026	0.987099	0.85577	0.594443	0.665522	0.90177
cg05081374	2	108832664	1236	-0.00308203	-4.02178e-05	0.00372671	0.0013406	-0.00228878	-0.00585255	0.00242576	0.0014608	0.000106535	0.000933654	0.00225507	0.00167054	-0.0013198	-0.00662954	-0.0012294	0.00472591	0.00030776	0.00730625	0.00445446	0.00474106	0.00444107	0.00388101	0.00438765	0.0043664	0.00435073	0.00453459	0.00455915	0.00388245	0.00380639	0.00383487	0.00382178	0.0044661	0.00423928	0.00418384	0.00392156	0.00414605	0.489001	0.993232	0.401387	0.729774	0.60192	0.180128	0.57715	0.747342	0.981357	0.809958	0.553553	0.663114	0.729842	0.137699	0.771814	0.25866	0.937447	0.0780323
cg08319139	2	108853288	1236	0.000491199	-0.00121653	-0.00461823	0.00482046	-0.00279169	0.0042023	0.00431331	-0.00226259	0.00237289	-0.00668901	0.00107097	-0.00430193	-0.000247227	0.00436382	-0.000473941	-0.00631034	0.00321101	-0.00365114	0.00535084	0.00576625	0.00551365	0.00488655	0.00549434	0.00507034	0.00515224	0.0052532	0.00548352	0.0046501	0.00462229	0.00450721	0.00480784	0.00538987	0.00511454	0.00522456	0.00492116	0.00491329	0.926858	0.832907	0.402256	0.3239	0.611381	0.407217	0.402497	0.666682	0.665211	0.150302	0.816773	0.339853	0.95899	0.418151	0.926169	0.227116	0.514085	0.457412
cg19643406	2	108863296	1237	0.00483304	0.00572528	3.78598e-05	-0.00101297	0.00159426	-0.000301723	0.000295287	-0.00293367	-0.00178856	-0.00237875	-0.00179203	-0.000312957	-6.742e-05	-0.00201153	-0.000848751	-0.00319502	0.000704393	-0.00444895	0.00563874	0.00582806	0.00533674	0.00455364	0.00525521	0.00515988	0.00522132	0.00563853	0.00557977	0.00472893	0.00477871	0.00475411	0.00484151	0.00558375	0.00500445	0.00508707	0.00493144	0.00511333	0.391382	0.325921	0.99434	0.823962	0.76161	0.95337	0.9549	0.602861	0.748556	0.614951	0.707657	0.947514	0.988889	0.718663	0.865325	0.529961	0.886419	0.384263
cg16668425	2	108888610	1237	-0.00702945	-0.00136916	-0.00144947	0.00441755	-0.000666189	-0.00501003	0.00728645	-0.000958174	-0.0010057	-0.00717132	-0.00485618	0.00497422	0.00671286	-0.00177392	0.00111264	-0.00137453	-0.000628159	0.0031139	0.00371809	0.00416457	0.00428083	0.00338543	0.00366919	0.0040636	0.00318511	0.00356093	0.00368678	0.00309415	0.00347579	0.00358626	0.00378016	0.00363791	0.00379147	0.00349252	0.00352592	0.00360644	0.0586767	0.742333	0.734915	0.191937	0.855926	0.217612	0.0221574	0.787868	0.785019	0.0204653	0.16237	0.165435	0.0757635	0.625818	0.769171	0.693902	0.858602	0.387902
cg07371418	2	108909717	1237	0.00254621	0.00464716	0.00558621	0.00276107	0.00140827	-0.00202234	0.00104768	-0.00467033	-0.00644292	-0.00692899	-0.00229896	-0.00124295	-1.21299e-06	0.000506833	-0.00807816	-0.000828744	-0.000796049	0.0008378	0.00525525	0.00533106	0.00533749	0.00462304	0.00541043	0.00539616	0.00486704	0.00531769	0.00492694	0.00447654	0.00463325	0.00494523	0.00457108	0.00493226	0.00479958	0.00501593	0.00474374	0.00506956	0.628026	0.383364	0.295285	0.550346	0.794641	0.707829	0.829564	0.379801	0.190978	0.12166	0.619762	0.801548	0.999788	0.918154	0.0923564	0.868769	0.866733	0.868739
cg14363563	2	108966680	1237	0.00611592	0.000944187	-0.000120243	0.00150828	0.00133025	0.00145922	-0.00123308	-0.00308269	-0.00307522	-0.00641262	-0.00385894	-0.00225653	-0.00020797	0.00221577	-0.00327695	-0.00408977	-5.2568e-05	-0.00536289	0.00580452	0.00614508	0.00567646	0.00506099	0.00573726	0.00557911	0.00550377	0.00600177	0.005668	0.00508955	0.0049273	0.00505202	0.00511394	0.0057375	0.00548578	0.00547722	0.00523967	0.00547298	0.292044	0.877886	0.9831	0.765687	0.816645	0.793667	0.822724	0.607511	0.587435	0.207684	0.433523	0.655121	0.967561	0.699356	0.550272	0.455253	0.991995	0.327143
cg10236239	2	108994514	1237	0.00472523	0.0030258	-0.00126642	0.00469601	0.00332346	0.00638095	0.00277696	-0.00716836	-0.00656234	-0.00840439	-0.0031967	-0.0057879	0.00319798	-0.00440139	0.00069192	-0.00122635	0.000300817	-0.00583565	0.00498071	0.00541908	0.00509668	0.00438421	0.00482178	0.00487936	0.00483698	0.00497605	0.00476671	0.0042686	0.00423735	0.0045733	0.00450635	0.00472187	0.00474687	0.00483508	0.00432907	0.00474904	0.34277	0.576597	0.803763	0.284116	0.49066	0.190961	0.565894	0.149705	0.168604	0.0489661	0.450603	0.205662	0.477914	0.351269	0.884108	0.799777	0.944601	0.219145
cg06983361	2	109021449	1237	0.00103001	0.0055032	0.00309651	0.00390996	0.00164117	-0.00274483	0.00614736	-0.0050727	-0.0025996	-0.00602487	-0.00177646	0.000439301	0.00144074	9.31338e-05	-0.00341997	-0.00363759	-0.00157698	-0.00326706	0.00521477	0.00535434	0.00516861	0.0043618	0.00490155	0.00505114	0.00481996	0.00516817	0.00500074	0.00440548	0.00433924	0.00446846	0.00461995	0.004922	0.00463411	0.00478636	0.00453807	0.00476735	0.843422	0.304043	0.549106	0.370033	0.737756	0.586849	0.202169	0.326333	0.603173	0.171443	0.68225	0.921685	0.755152	0.984903	0.460515	0.447261	0.728216	0.493155
cg09590161	2	109064615	1237	0.00188687	0.00393341	-0.000808362	0.00307158	-0.000820648	-0.00208154	0.000837954	-0.00368813	-0.00396872	-0.00320436	0.000165873	-0.000565282	-0.0021838	0.00229075	0.000330849	-0.0059138	0.00142552	-0.00499887	0.00513405	0.00546796	0.00517261	0.00452123	0.00507011	0.00499721	0.00486998	0.00528852	0.00508031	0.00455567	0.00445687	0.00458805	0.00459652	0.00512059	0.00484905	0.00505354	0.00477351	0.00490093	0.713231	0.471922	0.875814	0.496905	0.871416	0.677014	0.863386	0.485563	0.434687	0.48182	0.970312	0.901943	0.634716	0.654615	0.945603	0.241908	0.765222	0.307737
cg04879348	2	109124576	1237	0.00621541	0.001454	-0.00334181	0.0030657	0.00473157	0.00461964	-0.000436974	-0.000308469	0.000386855	-0.00624807	-0.00469131	-0.00253806	-0.000767079	-0.00114094	-0.00233362	-0.00457764	-0.00205214	-0.0046904	0.00500008	0.00514399	0.00499013	0.00419117	0.00485803	0.00467447	0.00470265	0.00494418	0.0047624	0.00415431	0.00418551	0.00442029	0.00450526	0.00490425	0.00447888	0.00468154	0.00452528	0.00458901	0.213845	0.777438	0.503059	0.464494	0.330072	0.32302	0.925966	0.950252	0.935258	0.132582	0.262354	0.565843	0.864803	0.816038	0.602348	0.32817	0.650201	0.306736
cg20693104	2	109149722	1237	0.00432818	-0.000601427	0.00103255	0.00445093	0.0045877	0.000929184	0.00433436	-0.00240731	-0.00175726	-0.0062165	-0.00401531	-0.00181989	-0.00154598	0.00457554	-0.00161962	-0.00360908	-0.00076445	-0.00311814	0.00490311	0.00517609	0.00515967	0.00422585	0.00488722	0.00479271	0.00473506	0.00499851	0.00488276	0.00436811	0.00439638	0.00441655	0.00442004	0.00472622	0.00452012	0.00470439	0.00437832	0.00460056	0.377376	0.907499	0.841388	0.292221	0.347878	0.846274	0.359994	0.630086	0.71893	0.154692	0.361073	0.680294	0.726514	0.332985	0.720109	0.442979	0.861395	0.497915
cg24869232	2	109154811	1236	0.00229721	0.000991795	0.00127749	0.00264256	-0.000569486	0.00115528	0.00104956	-0.00324574	-0.00328859	-0.00214022	-0.000197651	-0.00245843	0.0017975	0.00370639	-0.00245668	-0.00374584	0.000256126	-0.0046493	0.00465288	0.00490865	0.00471097	0.0039214	0.00479087	0.00436838	0.00472141	0.00482012	0.00502869	0.00415552	0.0041324	0.00390965	0.00411347	0.00468167	0.00445916	0.00452651	0.00420366	0.00436284	0.621506	0.839877	0.786257	0.500386	0.905379	0.791422	0.824082	0.50071	0.513135	0.606531	0.961852	0.529473	0.662126	0.428546	0.581682	0.407934	0.951415	0.286577
cg13620369	2	109182706	1237	0.000938472	0.00690405	0.0054617	-0.00702409	0.00957437	0.00701185	0.00764175	-0.00850674	-0.00702835	0.00128353	-0.00886543	-0.00500093	-0.000477911	-0.00522415	-0.00566749	0.00501594	0.00657984	-0.00123712	0.00552826	0.00584358	0.00598705	0.00511511	0.00541244	0.00575172	0.00505523	0.00590287	0.00524189	0.00484201	0.005063	0.00546009	0.00544679	0.00545648	0.005665	0.00566073	0.00587442	0.00526988	0.8652	0.237414	0.361636	0.169689	0.0769014	0.222812	0.130622	0.149551	0.179983	0.790946	0.0799419	0.359715	0.930082	0.338355	0.317098	0.375567	0.262679	0.814401
cg19404209	2	109191921	1237	-0.00483534	-0.00181815	0.000779735	-0.00166706	-0.00328383	-0.00591003	0.00307209	6.62257e-05	0.00190209	0.0037954	0.00498352	0.0024462	-0.00172582	-0.00310859	-0.000896891	0.00543049	0.00126993	0.00789775	0.00411171	0.00448363	0.00419914	0.00367905	0.00406448	0.00407305	0.0039093	0.00428902	0.00423439	0.00364074	0.00353354	0.00371163	0.00381783	0.00412823	0.00391519	0.00393568	0.00370433	0.00388361	0.239598	0.685103	0.852689	0.650461	0.419128	0.146778	0.431961	0.987681	0.653287	0.297189	0.158437	0.509855	0.651238	0.451445	0.818807	0.167645	0.731733	0.0419907
cg02501911	2	109197487	1237	0.00138072	-0.00284621	0.00256507	-0.00363539	0.000783548	-0.0135165	0.000369246	-0.00453058	-0.00302839	0.00424439	-0.000531929	0.00477596	-0.0059589	0.00535805	-0.00324197	0.00351518	-0.00369617	0.00643161	0.0045943	0.00493358	0.00500272	0.0042878	0.00490103	0.00443356	0.00459019	0.0052873	0.00495042	0.00421228	0.00453746	0.00417232	0.00472457	0.00498172	0.00514291	0.00441652	0.00463235	0.00488537	0.763774	0.564003	0.608137	0.396524	0.87298	0.00229855	0.935885	0.391511	0.540707	0.313637	0.906677	0.252343	0.207216	0.282132	0.528448	0.42608	0.424927	0.188005
cg21052616	2	109201931	1237	-0.00947893	-0.00347252	-0.00848148	0.000669777	-0.00108579	0.00394878	0.00550443	-0.000298323	0.00229759	-0.0083052	-0.00195634	-0.000247747	0.0048767	0.00319165	0.00349611	-0.000333866	-0.00207956	0.000644036	0.00425472	0.00470259	0.004371	0.00367507	0.00416508	0.00456689	0.00375732	0.00421829	0.00397525	0.00363596	0.00405925	0.00409141	0.00415234	0.00402715	0.00409663	0.00403706	0.004019	0.00404065	0.0258899	0.460256	0.0523313	0.855387	0.794332	0.387228	0.142924	0.943619	0.563283	0.0223609	0.629845	0.951715	0.240216	0.428049	0.393431	0.93409	0.604855	0.873362
cg13451703	2	109204442	1237	-0.0046136	0.00705021	0.00894324	0.00243389	-0.000652782	-0.00379715	0.00429308	-0.00708445	-0.00172287	0.00271404	0.00155501	0.00175676	-0.00399302	-0.00469199	-0.00545182	0.00437784	-0.00350627	0.0082044	0.00501596	0.00535457	0.00528948	0.00432291	0.00491653	0.00505564	0.00491988	0.00526485	0.00485453	0.00454754	0.00460689	0.00485785	0.00461658	0.00490467	0.00486846	0.00480435	0.00483315	0.00477165	0.357686	0.187949	0.0908827	0.573421	0.894373	0.45261	0.382882	0.178428	0.722666	0.550631	0.73571	0.717627	0.387076	0.338751	0.262789	0.362178	0.468168	0.0855404
cg00585790	2	109204845	1237	-0.00563576	-0.00359205	-0.00740068	-0.00302423	-0.00285148	-0.000905755	0.00548641	-0.00235484	0.00355382	-0.0065086	-0.00268733	0.00548406	0.00421211	-0.000522018	0.00429406	0.0014182	0.000669954	0.00125877	0.00445213	0.00486715	0.00460826	0.0039579	0.00453456	0.00450658	0.00398862	0.00451477	0.00440335	0.00401382	0.00433169	0.00422449	0.0046193	0.00449189	0.00451681	0.00428108	0.00431832	0.00417022	0.205565	0.460503	0.108283	0.444807	0.529459	0.84071	0.168972	0.601959	0.419626	0.1049	0.535002	0.194232	0.361848	0.907483	0.341765	0.740439	0.876709	0.762768
cg19349146	2	109207820	1234	0.0043537	0.00368015	-0.0021394	-0.00143572	0.000467827	0.00320709	-0.00116638	-0.00274188	0.00117439	-0.00114866	0.00101676	-0.00141831	1.72209e-06	0.00340575	0.0001303	-0.00209859	-0.000580379	-0.00473217	0.00434589	0.00440383	0.00445772	0.00372111	0.00432113	0.00429908	0.00432936	0.00441776	0.00432129	0.00391261	0.00354767	0.00381786	0.00377536	0.00416534	0.00415133	0.0041276	0.00397218	0.0041805	0.316442	0.40334	0.631275	0.699622	0.913785	0.455671	0.787613	0.53483	0.7858	0.769079	0.77442	0.71027	0.999636	0.413563	0.974961	0.611153	0.883834	0.25765
cg11874091	2	109228889	1236	0.00425088	0.000791346	0.00284829	0.00252479	0.00264511	-0.00222413	0.00250043	-0.00318903	-0.00409174	-0.005156	-0.00322336	0.000170996	0.000762972	-0.000215564	-0.00384897	-0.00469546	-0.000833389	-0.00303606	0.00465703	0.00490907	0.00489495	0.00404572	0.0045543	0.0045712	0.00455278	0.00476978	0.00474944	0.00425747	0.00403911	0.00416509	0.0041889	0.0046645	0.00433074	0.00455062	0.00428153	0.00444874	0.361354	0.871935	0.560646	0.532585	0.561379	0.626575	0.582861	0.503757	0.388952	0.225877	0.42485	0.967252	0.855472	0.96314	0.374134	0.302153	0.845669	0.494952
cg10075819	2	109229337	1237	0.00364079	0.00419069	0.000826133	0.00552901	0.000528499	-0.00124594	0.0017694	-0.00519293	-0.00643715	-0.0068545	-0.00120399	-0.000313903	0.00243254	-0.000256237	-0.00509434	-0.00540052	0.00389524	-0.0031403	0.00510367	0.00550575	0.00499074	0.00458718	0.00501445	0.00510898	0.00482495	0.00533857	0.00511465	0.00449989	0.00452513	0.00458845	0.00490373	0.00492293	0.00481071	0.00493769	0.00477464	0.00491371	0.475619	0.446569	0.868524	0.22808	0.916062	0.807329	0.713828	0.330692	0.208186	0.127693	0.790188	0.945458	0.619853	0.958489	0.289619	0.274072	0.414604	0.522765
cg08954348	2	109230601	1236	-0.00508376	-0.00284191	0.00322054	0.00113311	-0.00553498	-0.0106783	0.00354772	0.0035962	0.0014071	0.000264279	0.000133505	0.00967219	0.00309464	-0.00308877	-0.00316933	0.0018261	-0.000824533	0.00535988	0.00379404	0.00419886	0.00392516	0.00350295	0.0039498	0.00400005	0.00381451	0.00388613	0.00359055	0.00338525	0.00349393	0.0037375	0.00363166	0.00396339	0.0036934	0.00387527	0.00373089	0.00371174	0.180266	0.498515	0.411938	0.746336	0.161115	0.00759528	0.352341	0.354761	0.695141	0.937774	0.96952	0.00965689	0.394142	0.435789	0.390834	0.637484	0.825091	0.148729
cg06536645	2	109230629	1237	0.00249641	-0.000982648	0.00362797	0.00626052	0.00238325	0.000830631	0.00598601	-0.00216817	-0.00330306	-0.00520037	-0.00359127	-0.0049797	-0.0012595	0.00180982	-0.00730638	-0.000941236	0.000794486	-0.00259739	0.0044035	0.00448272	0.00450375	0.00390726	0.00429603	0.00412909	0.00425926	0.00448198	0.00442619	0.00398299	0.0039068	0.00394562	0.00380925	0.0042443	0.00426969	0.0042247	0.00394049	0.00410205	0.570771	0.826488	0.420506	0.109093	0.579061	0.840569	0.1599	0.628561	0.455515	0.191673	0.357972	0.206919	0.740914	0.669807	0.0870404	0.823696	0.840213	0.526608
cg16008150	2	109231156	1237	0.0048645	0.00031264	0.000734937	0.00233753	0.00165268	-0.000724197	0.00108916	-0.0036722	-0.0035155	-0.00355766	-0.0036097	-0.0021159	-0.00129765	0.0016663	-0.00162745	-0.00431829	8.23381e-06	-0.00302125	0.00480344	0.00502128	0.00496358	0.00414505	0.00480328	0.00476938	0.00463283	0.00494305	0.00487253	0.00430367	0.00426625	0.0043879	0.00431848	0.00474744	0.00455561	0.00472586	0.0044632	0.00457607	0.311198	0.950353	0.882291	0.572799	0.730791	0.879311	0.814135	0.457541	0.470606	0.408431	0.397494	0.629655	0.763804	0.725596	0.720912	0.360844	0.998528	0.509107
cg02291875	2	109233545	1237	0.00223141	0.00297428	-0.00114732	0.00162239	-0.00185206	0.000474832	0.00427942	-0.00449497	0.00291998	-0.00912903	-0.00100086	0.00134435	-0.00318148	0.00137039	-0.00413839	-0.00219647	0.000479704	-0.00319674	0.00450929	0.00499542	0.00492676	0.00418907	0.00485601	0.00470647	0.00439549	0.0047955	0.00457676	0.00406191	0.00413597	0.00418476	0.00442107	0.00465869	0.00450043	0.00433074	0.00435354	0.00444549	0.620709	0.551574	0.815858	0.69854	0.70291	0.919638	0.330258	0.348589	0.523472	0.02461	0.808789	0.748022	0.471761	0.768637	0.357805	0.612028	0.912261	0.472081
cg24901960	2	109401551	1236	0.00791315	-0.00269784	-0.00110967	0.0034757	-0.00213762	0.00172559	0.00262486	-0.0015974	-0.000646023	-0.00715388	-0.00073362	0.00210297	-0.00662725	0.00181394	0.00166715	0.00310884	0.0013885	-0.00209613	0.00403629	0.00435867	0.00423777	0.00344518	0.00396828	0.00397731	0.0037516	0.004008	0.00418961	0.0035613	0.00364887	0.00377642	0.00397106	0.00401104	0.00408791	0.004036	0.00375435	0.00384162	0.0499372	0.535942	0.793436	0.313043	0.59011	0.664392	0.484137	0.690223	0.877455	0.0445604	0.840656	0.577616	0.0951395	0.651098	0.683402	0.441135	0.711504	0.585316
cg25428201	2	109538524	1237	-0.00123584	0.0023637	-0.00354154	-0.00033208	-0.000535375	4.94098e-05	0.00656091	-0.00201603	0.00177245	-0.00520742	-0.000680807	0.000360906	0.00260829	0.000141743	-0.00424832	-0.0040797	0.00153248	-0.00109641	0.00411698	0.0042465	0.00436901	0.00348131	0.00412633	0.00416723	0.00396024	0.00407102	0.00421139	0.00352055	0.0034992	0.00377388	0.0037585	0.00412103	0.00380258	0.00392242	0.00369491	0.00391813	0.764038	0.577784	0.417593	0.924005	0.896767	0.99054	0.0975812	0.620449	0.67385	0.1391	0.845737	0.923812	0.487701	0.972562	0.263901	0.298295	0.678321	0.779607
cg11904985	2	109550107	1237	0.00640614	0.00504065	0.00348989	0.00592331	0.001492	-0.00550825	0.00477943	-0.00376847	-0.00373621	-0.00757842	-0.00196095	-0.0015026	-0.00037839	-0.00107745	-0.0056658	-0.001569	0.000801666	-0.000684997	0.00445928	0.00473391	0.00455287	0.00381945	0.00433315	0.00444778	0.00404387	0.0045385	0.00447169	0.00396155	0.00374811	0.00414699	0.00388687	0.00441358	0.00420075	0.00437728	0.00386221	0.00398335	0.150835	0.286968	0.443363	0.120943	0.730604	0.215558	0.237247	0.40635	0.403422	0.055749	0.600847	0.717101	0.922448	0.807137	0.177415	0.720013	0.835568	0.863465
cg00492108	2	109551194	1237	0.00571936	0.00213304	0.00305759	0.0024864	0.00380484	-0.000946256	0.000960353	-0.00286233	-0.00549878	-0.00452202	-0.00300299	0.000492199	-0.00189759	0.0018717	-0.00250191	-0.00530353	-0.000794993	-0.00490572	0.00497038	0.00524894	0.00512614	0.00435475	0.00486455	0.00482754	0.00483692	0.00519437	0.00508286	0.0044918	0.00433937	0.00437306	0.00454037	0.00484195	0.00469678	0.00489053	0.0046352	0.00472823	0.249861	0.684467	0.550861	0.568025	0.434122	0.844601	0.842617	0.581602	0.279328	0.314065	0.488917	0.910385	0.675993	0.699082	0.594251	0.278166	0.863821	0.299485
cg27302614	2	109559734	1237	-0.00409595	-0.0039506	-0.00267076	-0.000219145	0.00556109	0.00324287	0.00701158	-0.00292751	-0.000935069	-0.00461019	-0.00536987	-0.000527127	0.00318538	0.00124667	-0.000779817	-0.00286611	-0.00150268	-0.00479631	0.00387845	0.00385291	0.00421497	0.00329535	0.00377553	0.00389208	0.0035954	0.00372377	0.00382469	0.00329693	0.00359564	0.00359794	0.00356575	0.00347155	0.00347694	0.00343832	0.00362127	0.00330414	0.290932	0.305195	0.526317	0.946979	0.140771	0.404734	0.0511578	0.431768	0.806857	0.162015	0.135322	0.883521	0.371683	0.719512	0.822537	0.404519	0.678171	0.146612
cg01221723	2	109573752	1237	0.0043508	0.00469811	0.00492802	0.00507354	0.00264287	0.00121225	0.0011269	-0.00712462	-0.00475115	-0.0101296	-0.00578752	-0.00383931	-0.00088594	-0.000970825	-0.00891733	-0.00197371	-0.00587044	-0.00514163	0.00563858	0.00590058	0.00590861	0.00487542	0.00568239	0.00549171	0.00537574	0.00582811	0.00563664	0.0049032	0.00502828	0.00509203	0.00516325	0.00563334	0.00540605	0.00564485	0.00514814	0.00539456	0.440343	0.42591	0.404259	0.298044	0.641861	0.825294	0.833959	0.221535	0.399282	0.0388368	0.249735	0.450859	0.863763	0.863174	0.0990433	0.726603	0.25416	0.340532
cg11306744	2	109574063	1234	-0.00302741	-0.000186789	0.00380066	-0.00114588	-0.00199363	-0.00666649	0.000180016	0.000357169	-0.00047523	0.00305897	0.0022792	0.00580218	-0.00111772	-0.00541119	-0.00204423	0.00598259	0.000112798	0.00575428	0.00423837	0.00447865	0.0040716	0.00351888	0.00420864	0.0039276	0.00410411	0.0043514	0.00440774	0.00371797	0.00364189	0.003631	0.00368704	0.00427476	0.0038547	0.00395713	0.00375893	0.00385991	0.475049	0.966733	0.350584	0.744698	0.635714	0.0896317	0.965014	0.934582	0.914141	0.410647	0.531428	0.110053	0.761776	0.205568	0.595888	0.130571	0.976061	0.136019
cg18152612	2	109588322	1237	0.00519335	-0.000602575	-0.00105323	0.0031495	-0.000203877	-0.00209613	2.28384e-05	-0.0033105	-0.00374241	-0.00800105	-0.00337197	0.00157962	-0.000944242	0.00236393	-0.00184629	-0.00734319	0.00165334	-0.00310194	0.00525972	0.00553357	0.0054672	0.00454862	0.00522494	0.00508308	0.00497829	0.00531139	0.00527716	0.00476281	0.00452413	0.00474119	0.00484335	0.00530461	0.00506096	0.00514792	0.00491215	0.00515011	0.323455	0.913286	0.847237	0.488681	0.968874	0.680064	0.99634	0.533099	0.478218	0.092977	0.456071	0.739006	0.845427	0.65586	0.715254	0.153742	0.736432	0.54697
cg11963447	2	109674969	1237	0.00504023	0.00158659	-0.000702259	0.00339987	0.001589	0.00511202	0.00191493	-0.00271498	-0.000848114	-0.00652763	-0.00169926	-0.00374326	-0.00177079	0.00474566	-0.00193975	-0.00901121	0.00169309	-0.00445531	0.00626906	0.00633959	0.00633988	0.00551529	0.0063732	0.00596462	0.00609902	0.00632702	0.00626407	0.0055921	0.00528418	0.00558293	0.00557893	0.00606394	0.00595982	0.0059428	0.00573755	0.00583557	0.421406	0.80238	0.9118	0.537601	0.803109	0.391413	0.753541	0.667844	0.892301	0.243092	0.747775	0.50255	0.750935	0.43386	0.744824	0.129437	0.767926	0.44518
cg12107908	2	109686352	1237	0.00560828	0.00126069	0.00568868	0.00374678	0.00432138	0.00062819	0.00159919	-0.00253385	-0.003957	-0.00471395	-0.00471799	0.00199025	-0.00409354	0.00180146	-0.000759776	-0.00155376	-0.00351601	-0.00540108	0.00444702	0.00476812	0.00512364	0.00393757	0.00435012	0.00466753	0.00423359	0.00500408	0.00449935	0.00382005	0.00394954	0.00424927	0.00465727	0.00476506	0.00434675	0.00437141	0.00412639	0.0043598	0.207261	0.791473	0.266878	0.341327	0.320519	0.892938	0.705625	0.612606	0.379152	0.217202	0.232256	0.639517	0.379425	0.705389	0.861243	0.722262	0.39417	0.215406
cg23514877	2	109686535	1237	0.00326494	0.000934914	-0.00330268	0.00205194	0.00379991	0.00118471	0.00368072	-0.00330688	-0.00172953	-0.00535765	-0.00345005	-0.00123682	0.000312268	0.000206113	-0.00203154	-0.0033832	0.00129442	-0.00423464	0.00569833	0.00572509	0.00583688	0.00475541	0.00559003	0.00554858	0.00558578	0.00572078	0.00570036	0.0049179	0.00487332	0.0051111	0.00507101	0.00544824	0.0051722	0.00534483	0.00506559	0.00521449	0.566669	0.870281	0.571509	0.666107	0.496653	0.830925	0.50993	0.563232	0.76158	0.275969	0.478978	0.80879	0.950898	0.969822	0.694482	0.526743	0.798312	0.41674
cg25308803	2	109746735	1237	0.00476381	0.00352544	0.000216528	0.00334569	0.00126542	0.000449864	-0.0011771	-0.0043872	-0.00507437	-0.0041989	-0.00389518	-0.00222059	-0.000631603	0.00100682	-0.00115016	-0.00641265	0.00105574	-0.00367191	0.00500144	0.00512325	0.00506794	0.00432652	0.00497578	0.00484379	0.00466364	0.00498727	0.00498135	0.00443787	0.00428096	0.00448215	0.00448594	0.00491511	0.00470557	0.00474425	0.00453593	0.0048631	0.34085	0.491374	0.965921	0.439346	0.799251	0.926003	0.800732	0.379032	0.308357	0.344071	0.362883	0.620297	0.888031	0.837696	0.806902	0.176481	0.815956	0.450216
cg01458510	2	109752622	1237	-0.00541719	-0.00242014	8.14366e-05	-0.00211044	-0.00200624	-0.00604439	0.00454435	-0.000130979	0.00108488	0.00177068	0.00190474	0.00579892	-0.000878098	-0.00410313	-0.00169408	0.00596721	-0.00078558	0.00872317	0.00420557	0.00433707	0.0041097	0.00364112	0.00393524	0.00394007	0.00398625	0.00424524	0.00413548	0.00362943	0.00356194	0.00368292	0.00371244	0.00400066	0.00384519	0.00384945	0.00378302	0.00381225	0.197711	0.576836	0.98419	0.562175	0.610182	0.12501	0.254284	0.975387	0.793064	0.625644	0.592823	0.115361	0.813022	0.305074	0.659523	0.121106	0.835495	0.0221263
cg26258454	2	109802290	1237	-0.00260759	0.00276721	-0.0031918	0.00485659	0.00239968	0.00127074	0.00579351	-0.001585	-0.00417405	-0.00733281	-0.00540697	-0.000410184	0.00417001	0.00301451	0.00166516	-0.00989174	-0.00152407	-0.00055437	0.00489965	0.00531086	0.00512093	0.00433716	0.00514416	0.00501601	0.00488725	0.00486932	0.00477149	0.00442607	0.00424987	0.00481595	0.00460526	0.00504182	0.00505624	0.00451819	0.00465125	0.00475397	0.594588	0.602334	0.533098	0.262815	0.640868	0.800009	0.235846	0.744798	0.381688	0.0975735	0.203278	0.932125	0.365207	0.549907	0.741908	0.0285738	0.743162	0.907168
cg15962976	2	109810309	1174	-0.0111392	0.00248473	-6.39627e-05	0.00428965	0.00332993	-0.00900092	0.0114461	-0.00513859	0.00178405	-0.00368275	-0.00618617	0.00986338	0.00326658	-0.00273648	-0.00219725	-0.000130596	0.00414878	0.00619981	0.00438824	0.00456849	0.00452618	0.00418124	0.00480274	0.00481172	0.00408035	0.0046003	0.00406673	0.00389106	0.00423825	0.00437966	0.00431181	0.00419409	0.00408073	0.00423753	0.00456813	0.00429068	0.0111352	0.586521	0.988725	0.304925	0.488097	0.0613974	0.00502879	0.263989	0.660884	0.343912	0.144399	0.0243165	0.448697	0.514104	0.59027	0.975414	0.363773	0.148472
cg20480698	2	109810334	1237	-0.00681268	0.00539888	0.00297498	0.00662105	-0.00177519	-0.00310333	0.00587154	-0.00791127	-0.00253637	-0.00631421	-0.00217933	0.000125116	0.0010481	-0.00154061	-0.000631756	-0.00599797	0.00163299	-0.0046553	0.00451839	0.0050258	0.00452846	0.00401537	0.00460118	0.00459618	0.00422727	0.00471026	0.00430206	0.00427207	0.00393038	0.00435469	0.00435351	0.00445382	0.00414326	0.0041801	0.004275	0.00426311	0.131614	0.282719	0.511212	0.0991627	0.699636	0.499551	0.164843	0.0930386	0.555479	0.139402	0.579248	0.977079	0.80975	0.729412	0.87881	0.151319	0.702472	0.274834
cg14966782	2	109812089	1237	0.00484349	0.00440007	0.00284905	0.00500224	0.0019741	-0.00121728	0.0016551	-0.00535328	-0.00220921	-0.00696512	-0.00116841	-0.0024288	0.000311813	0.000443252	-0.00363125	-0.00758125	-0.00112592	-0.00240691	0.00560326	0.00576314	0.00578896	0.00489691	0.00570872	0.00553272	0.00540086	0.00573885	0.00549371	0.00512878	0.00496717	0.00505356	0.00512732	0.00546772	0.00549989	0.00531739	0.00511355	0.0053352	0.387365	0.445174	0.622612	0.307013	0.729489	0.825859	0.759261	0.350916	0.687585	0.174449	0.814033	0.630793	0.951507	0.935389	0.509099	0.153941	0.825729	0.65189
cg14333911	2	109830195	1237	0.00295148	-0.00209313	0.00444474	-0.000721617	0.00176136	-0.00050856	-0.00556254	0.0049527	0.0006479	0.00395824	0.00339791	-0.000704869	-0.000838944	-0.00128079	-0.000706803	0.0045939	-0.00103341	0.00405275	0.00416186	0.00443971	0.00427468	0.00351503	0.00420482	0.00408927	0.00398728	0.00411566	0.00423659	0.00339961	0.00362251	0.00358168	0.00368382	0.00404138	0.00411029	0.00385239	0.00367763	0.00361614	0.478216	0.637315	0.29844	0.837342	0.675296	0.901027	0.162995	0.22883	0.878454	0.244293	0.348245	0.843985	0.81985	0.751304	0.863469	0.233073	0.778712	0.262399
cg15594977	2	109830595	1237	0.000643438	0.00265927	-0.000797168	0.000451353	0.00248776	0.00359924	0.00119563	-0.00109802	0.000434387	-0.00641146	0.000796753	-0.00192904	0.0017383	0.00398843	-0.000208473	-0.00318445	-0.00201674	-0.00622763	0.00447427	0.004707	0.0048726	0.00414114	0.00455583	0.004483	0.00447398	0.00469523	0.0046751	0.00412541	0.0040735	0.00409659	0.00421138	0.00466764	0.00456677	0.00459395	0.00428245	0.00445115	0.885652	0.5721	0.870044	0.913209	0.585024	0.422052	0.789284	0.815095	0.925971	0.120151	0.844928	0.63772	0.67978	0.392836	0.963589	0.488194	0.63769	0.161781
cg26698146	2	109830832	1237	0.00189631	-0.00184365	0.0100576	-0.000411124	0.0112534	-0.0108519	0.00090614	0.00630534	-0.00172456	0.0104807	-0.000695907	0.00605624	0.00386056	-0.000891876	0.00157357	-0.000638247	-0.00250213	0.015001	0.00648212	0.00643306	0.00607379	0.005385	0.00654267	0.00652475	0.00575138	0.00598726	0.00572427	0.00556846	0.00592305	0.00589633	0.00619196	0.00657393	0.0063719	0.00605466	0.00599495	0.00595599	0.76987	0.774427	0.0977432	0.939144	0.0854313	0.0962748	0.87481	0.292284	0.763207	0.0598156	0.906471	0.304364	0.53297	0.892083	0.804943	0.916047	0.676406	0.0117807
cg24777399	2	109855574	1237	0.00684481	0.00064084	-0.00465128	0.00173422	0.00165203	0.0055813	-0.00226772	0.000218431	-0.000705806	-0.00453848	-0.000343146	-0.00387707	-0.000204966	0.00321274	0.00123348	-0.00547654	0.00196301	-0.00570381	0.00458351	0.00469712	0.00479171	0.00416195	0.00449725	0.00451865	0.00466763	0.0047627	0.00475778	0.0042028	0.00393974	0.00411875	0.00414822	0.00450668	0.00450742	0.00450607	0.00410405	0.00451844	0.135344	0.891479	0.331701	0.676909	0.713364	0.216767	0.627081	0.96342	0.882068	0.2802	0.930593	0.34654	0.960592	0.475917	0.78435	0.224225	0.632429	0.206827
cg25534756	2	109859424	1237	0.00891328	0.000927427	0.00934279	0.00357617	0.00265997	-0.000768648	-0.000154921	-0.0053496	-0.00506225	-0.00583351	-0.00013136	0.00199836	-0.000453231	0.00291824	-0.00797424	0.000624762	-0.0020043	-0.00406565	0.00585813	0.00604173	0.00585796	0.00501191	0.00604223	0.00570297	0.00550884	0.00569007	0.00557145	0.0050231	0.00512162	0.00543132	0.00523306	0.00559148	0.00533413	0.00551603	0.00528653	0.00543473	0.128129	0.878001	0.110737	0.475515	0.65977	0.892786	0.977565	0.347133	0.363559	0.245505	0.979538	0.712923	0.930982	0.601734	0.134929	0.909822	0.704589	0.454407
cg23965235	2	109864398	1237	-0.0118254	-0.00368262	-0.00324734	-0.000927866	0.000624678	-0.00341035	0.0105953	-0.00455939	0.00186174	-0.00435958	-0.0051203	0.00256669	0.0056011	0.00108452	0.00206285	-0.000357451	-0.00386594	8.47461e-05	0.00391221	0.0044427	0.0042791	0.00342475	0.00395218	0.00429751	0.00347517	0.00417406	0.00382726	0.00346583	0.00404942	0.00389033	0.00363914	0.00378955	0.00389604	0.00360843	0.00377301	0.00364456	0.00250533	0.407152	0.447921	0.786445	0.87441	0.42745	0.00229702	0.274695	0.626653	0.208437	0.206067	0.509407	0.123773	0.774735	0.596477	0.921091	0.305537	0.981449
cg26980529	2	109882934	1235	-0.00270456	-0.000158478	0.00406084	-0.00159672	0.000658336	-0.00266072	0.00223632	0.000417646	0.00043816	0.0014816	-0.000104245	0.00350182	-0.000578024	-0.00663296	-0.00470434	0.00593182	-0.0010835	0.00410804	0.00410397	0.00439904	0.00410067	0.00361513	0.00409984	0.00392754	0.0040112	0.0042152	0.00425729	0.00374168	0.00350757	0.00362655	0.00372363	0.00419719	0.00396092	0.0040173	0.00371698	0.00386311	0.50989	0.971262	0.322034	0.658724	0.872428	0.49812	0.577173	0.921074	0.918027	0.692126	0.97629	0.334242	0.876639	0.114031	0.234957	0.139792	0.77067	0.2876
cg01011916	2	109883024	1237	0.0033141	0.00158879	0.00204787	0.00182826	0.00142998	-0.00243974	0.00101304	-0.00384779	-0.00309976	-0.00293604	-0.0030318	0.000117784	0.000444218	0.000827953	-0.00268041	-0.00454985	0.000718598	-0.00221116	0.00392951	0.004294	0.00415316	0.0035393	0.00392097	0.0039854	0.00379678	0.00412398	0.0040305	0.00365726	0.00351201	0.00360468	0.00365731	0.00397707	0.00381881	0.00391542	0.00370161	0.00385224	0.399011	0.711381	0.621951	0.605464	0.715334	0.540426	0.789611	0.350805	0.441848	0.422092	0.387991	0.973934	0.903326	0.835087	0.482744	0.245222	0.846073	0.565972
cg04207436	2	109883620	1237	0.00867523	-0.000737525	0.000853262	0.00209078	0.0024123	-0.00110968	-0.00156916	0.00280105	-0.00359267	0.000143658	-0.00016475	0.00568561	-0.00580354	0.00294993	-0.00352102	-0.00410743	0.000830043	-0.000399254	0.00432833	0.00461756	0.00448681	0.00385662	0.00456809	0.0045415	0.00404832	0.00440438	0.00437979	0.00397423	0.00377446	0.00389558	0.00408637	0.00415597	0.00433277	0.00401065	0.00403911	0.00411494	0.0450392	0.8731	0.849175	0.587731	0.597446	0.806966	0.698307	0.524796	0.412054	0.971165	0.965184	0.144427	0.155544	0.477825	0.416419	0.305772	0.837181	0.922706
cg19024599	2	109886730	1237	0.00453027	0.000520285	0.00259941	0.00325445	0.00178501	-0.00297003	0.00180951	-0.00174278	-0.00534646	-0.00497368	-0.00347817	0.000855883	-0.000800104	0.00106381	-0.00335304	-0.00321536	0.00052951	-0.00310492	0.00457836	0.00482385	0.00441838	0.00396485	0.00440943	0.00438127	0.00421868	0.00456895	0.00452932	0.00396342	0.00378596	0.00395105	0.00391168	0.00443303	0.00414492	0.00428764	0.0040603	0.0042468	0.32242	0.914109	0.556319	0.411745	0.685613	0.497839	0.667975	0.702877	0.237836	0.209516	0.358252	0.828503	0.83793	0.81035	0.418544	0.453306	0.896241	0.464707
cg20798726	2	109904440	1237	0.00754458	0.00182971	-0.00499774	0.00682681	0.000147821	-0.0037857	-0.00233794	0.000642186	-1.58365e-05	-0.00911946	-0.00592688	0.0023794	-0.00476485	0.00802419	0.00141669	-0.00805137	0.00253191	-0.00635622	0.00757124	0.00791994	0.0075256	0.00667867	0.00775301	0.00711727	0.00701371	0.0074771	0.00738424	0.00649702	0.00650167	0.00689774	0.00692036	0.00728217	0.00697079	0.00716831	0.00677034	0.00695239	0.319018	0.817294	0.506627	0.306695	0.984788	0.594793	0.738879	0.931556	0.998289	0.160427	0.361983	0.73013	0.491122	0.270507	0.838953	0.261357	0.708427	0.360586
cg20181739	2	109907962	1234	-0.00456017	-0.00144103	0.00432352	0.000803556	-0.00379572	-0.00798865	0.00339114	0.00148046	-0.00356786	-0.000102565	0.000830219	0.00616994	-0.00151395	-0.00209564	0.00179059	0.00190622	0.00374362	0.00308659	0.00398385	0.00420591	0.00417008	0.00339442	0.00403404	0.00394073	0.00384783	0.00409514	0.00406153	0.00348945	0.0034957	0.00363369	0.00355336	0.00406614	0.00379861	0.00379281	0.00381753	0.00381924	0.252349	0.731884	0.299832	0.812868	0.346744	0.0426418	0.378149	0.717712	0.379697	0.976551	0.812271	0.089511	0.670063	0.606282	0.637368	0.615254	0.326771	0.418993
cg23986590	2	109934728	1235	-0.00202705	-0.00364945	0.00431012	-0.0024811	0.00199643	-0.00138387	0.00214612	0.00235785	-0.00362663	0.00450551	0.00155832	0.00139685	1.98453e-05	-0.00342183	-0.00205471	0.00525802	-0.00431667	0.00297502	0.00407504	0.00428642	0.00405375	0.00323625	0.004173	0.00399349	0.00395274	0.00419292	0.00423664	0.00346697	0.00342361	0.00368214	0.00350431	0.00405691	0.00404545	0.00378243	0.00367819	0.00375446	0.618885	0.394549	0.287672	0.443284	0.632355	0.728943	0.587168	0.573884	0.39199	0.193754	0.648988	0.704421	0.995482	0.398973	0.61152	0.164493	0.24056	0.428129
cg10941445	2	109934856	1237	-0.00847334	-0.0015005	-0.000593921	0.00429888	-0.00253541	-0.00561755	0.012878	-0.00213703	0.00439632	-0.0118671	0.000986808	0.00223573	0.00290674	-0.00253753	-0.00158749	-0.00151987	-0.000704098	0.00127161	0.00400049	0.00399966	0.00425146	0.00336092	0.00386433	0.0043651	0.00366592	0.0039586	0.00378541	0.00341796	0.00371323	0.00374071	0.00369329	0.00363257	0.00377066	0.00374158	0.00366954	0.00380576	0.0341685	0.707544	0.888898	0.200869	0.511755	0.19812	0.000443221	0.589303	0.245485	0.000516594	0.790428	0.550056	0.431263	0.484833	0.673747	0.684588	0.847839	0.738282
cg20592766	2	109934860	1237	-0.00571432	0.000334651	0.00153786	0.000125653	-0.0030296	-0.00662636	0.00557421	-0.0037579	0.00141667	0.000389651	-0.00170793	0.00733653	-0.000783936	-0.00538924	-0.00239494	-0.000491197	-0.0015456	0.00375065	0.00423355	0.00462853	0.00422822	0.0037374	0.00387584	0.00416987	0.00403578	0.00443109	0.00412498	0.00375474	0.0038524	0.00362808	0.00391898	0.00430333	0.00393814	0.00397964	0.00399991	0.00396691	0.17709	0.942362	0.716071	0.97318	0.434413	0.112037	0.167218	0.396396	0.73127	0.917347	0.657518	0.0431607	0.841453	0.210446	0.543094	0.901769	0.699193	0.344411
cg04959662	2	109941286	1237	0.0022042	-0.0058635	-0.0111821	0.00659828	-0.00365798	0.00932008	-0.00159357	0.00942729	0.00409128	-0.00211819	-0.0107952	-0.00361867	0.00582789	0.00349485	-3.39397e-05	-0.0112352	0.00222524	-0.00218115	0.00572653	0.00560554	0.00588915	0.00477665	0.00537621	0.00600537	0.00508336	0.0055508	0.00545765	0.00471802	0.00490474	0.00536545	0.00532812	0.00577565	0.00593959	0.00513436	0.00497096	0.00557523	0.700303	0.295552	0.0575958	0.167168	0.496251	0.120672	0.75391	0.0894386	0.453471	0.653463	0.0277379	0.500032	0.274043	0.545113	0.995441	0.028652	0.654407	0.695634
cg10693841	2	109945061	1237	0.00465258	0.00135513	0.00666042	0.00546251	0.00165054	0.000464799	-0.00171612	-0.00206284	-0.00644082	-0.00290432	-0.00358289	-0.00292675	-0.000508379	0.00170543	-0.00771515	-0.00520993	0.000692242	-0.0025476	0.00428444	0.00457851	0.00424614	0.00371617	0.00421309	0.00421242	0.00409054	0.00449198	0.00432525	0.00387337	0.00376397	0.00392135	0.00386445	0.00422261	0.00417202	0.00410935	0.00398624	0.00400995	0.277512	0.767247	0.116745	0.141581	0.695233	0.91214	0.674826	0.646071	0.136455	0.453365	0.341152	0.455447	0.895338	0.686301	0.0644204	0.20486	0.862134	0.525219
cg22643975	2	110023092	1237	-0.00432357	0.00271462	0.00135298	0.00193594	-0.00379245	-0.0024543	0.00743435	-0.00395186	0.000479626	-0.00619227	-3.00187e-05	0.00422892	0.00389656	4.98937e-05	-0.00515364	-0.00196973	0.000559256	0.00103197	0.0044732	0.00492546	0.00468165	0.00387356	0.00456066	0.004401	0.00442457	0.00466639	0.00458274	0.00411234	0.00413294	0.00426311	0.00406744	0.00452804	0.00414947	0.00428314	0.0042027	0.00406477	0.333769	0.581538	0.772585	0.617228	0.40566	0.577071	0.0929105	0.397064	0.916646	0.132124	0.994205	0.321207	0.338068	0.991208	0.214237	0.645603	0.894138	0.799588
cg07420224	2	110024418	1237	-0.00463523	-0.00162328	0.00378201	0.00027644	-0.00293048	-0.00468878	0.00240113	-0.000258855	-0.000148035	0.000368821	0.00260018	0.00277786	-0.000565071	-0.00530988	-0.000930749	0.00503371	0.000454558	0.00609238	0.00449832	0.00472574	0.00449018	0.00385982	0.00434819	0.00422941	0.00431995	0.00452738	0.0044717	0.00396272	0.0038478	0.00393454	0.00408487	0.00448088	0.00431866	0.00428933	0.00403725	0.00413982	0.302805	0.731224	0.399628	0.942904	0.500341	0.267597	0.578331	0.954405	0.973591	0.925846	0.499194	0.480175	0.889978	0.236015	0.829364	0.240579	0.910355	0.141115
cg23371790	2	110045904	1237	-0.00575544	-0.00454338	-0.00192808	0.00311302	-0.00480768	0.00479512	0.011466	0.00241748	0.000900097	-0.00658648	-0.00241985	-0.000572245	-0.00239538	-0.00686877	-0.00225881	0.00967761	-0.00390028	-0.00365136	0.00666281	0.00688838	0.00664271	0.00593345	0.00650422	0.00663227	0.00616194	0.00684716	0.00643202	0.00570468	0.00626961	0.00646771	0.00640894	0.00614576	0.00625981	0.00602204	0.00621653	0.00609559	0.387689	0.509529	0.771622	0.599822	0.459808	0.469681	0.0627752	0.724041	0.888707	0.248264	0.699523	0.929497	0.708585	0.263719	0.718217	0.108047	0.530395	0.549162
cg06144658	2	110063507	1237	-0.00915791	-0.00509995	-0.00318238	3.85908e-05	-0.00279507	-0.00623302	0.0078867	-0.0022053	0.00460974	-0.00777981	-0.00268902	0.0066494	0.00714897	-0.00211871	0.000628757	0.00206055	0.000129456	0.00231693	0.0040147	0.00430255	0.00419842	0.00365161	0.00408724	0.00405327	0.00352522	0.0042033	0.00382307	0.00338694	0.00408537	0.00374514	0.003956	0.00395505	0.00393683	0.00368574	0.0039286	0.00377441	0.0225429	0.235886	0.448455	0.991568	0.494068	0.124103	0.025272	0.59982	0.227907	0.0216186	0.510405	0.07582	0.0707439	0.592168	0.873108	0.576121	0.973713	0.539313
cg16958775	2	110083912	1237	0.000127148	-0.000584571	0.00105622	0.00508401	-0.000240066	-0.00257946	0.00113786	-0.00327092	-0.000986354	-0.00340742	-0.00262061	-0.000239441	0.00398001	0.00245444	-0.0007079	-0.00073457	-0.000310989	-0.00281597	0.00433513	0.00463234	0.0046544	0.00367287	0.00430713	0.00459776	0.00407596	0.00462363	0.00459567	0.00396369	0.00390062	0.00409079	0.00405314	0.00431104	0.00396551	0.00387873	0.00405625	0.00426978	0.976602	0.899579	0.820479	0.166295	0.955551	0.57478	0.780119	0.479295	0.830058	0.389977	0.501683	0.953325	0.326122	0.569127	0.858319	0.849792	0.938887	0.509567
cg02585415	2	110089305	1237	-0.00726523	-0.00275641	0.0006457	-0.0022988	-0.00148796	-0.00342348	0.00377525	0.00229706	0.00220709	0.00205376	3.9762e-05	0.00140577	0.00204543	-0.00461772	-0.00219982	0.00524234	0.00170396	0.00770902	0.00426512	0.00444499	0.00412096	0.00368553	0.00390284	0.00406126	0.00393082	0.00420336	0.00422152	0.00368373	0.00353384	0.00371078	0.00386307	0.00411457	0.0039349	0.00382623	0.00376856	0.00390083	0.0884924	0.535182	0.875492	0.532801	0.703017	0.39925	0.336842	0.584735	0.6011	0.577172	0.991023	0.704811	0.596471	0.261742	0.576125	0.170654	0.65116	0.0481263
cg17837492	2	110092156	1237	-8.377e-05	0.00349307	0.00012917	0.000471601	0.0018163	0.00168689	0.00503044	-0.00490555	-0.00113169	-0.00563532	-0.00163184	-0.00108049	0.00277677	0.0012451	-0.00287829	-0.005074	0.00188657	-0.00544005	0.00625589	0.00644561	0.0063664	0.00528437	0.00604686	0.0061427	0.00600979	0.0062665	0.00642987	0.00552363	0.0053987	0.00552481	0.00543875	0.00598302	0.00573475	0.00584862	0.00554497	0.00581768	0.989316	0.587866	0.983813	0.928888	0.763894	0.783611	0.402569	0.433732	0.86029	0.307624	0.76245	0.844947	0.609664	0.835146	0.615736	0.385637	0.733682	0.349743
cg06719359	2	110092518	1235	-0.00152043	0.00199713	-0.00311458	0.000519697	-0.00173036	-0.00761024	0.00372089	-0.00662327	0.00279652	-0.00198158	-0.0002584	0.00795626	-0.000993621	-0.00602389	-0.00287328	-0.0018483	-0.00436825	0.00359318	0.00413173	0.00455532	0.00447916	0.00369401	0.00384589	0.00404829	0.00382391	0.00424223	0.00419918	0.00354966	0.00358771	0.0037708	0.00413258	0.00400886	0.00367469	0.00383972	0.00351854	0.00381173	0.712882	0.661084	0.486836	0.888118	0.652765	0.0601265	0.330524	0.11846	0.505432	0.576678	0.942583	0.0348615	0.809992	0.132931	0.434267	0.630258	0.214423	0.345853
cg22478317	2	110271930	1236	-0.000705426	0.000868242	-0.000421961	-0.00137771	-0.000979326	-0.00040562	0.00165553	1.56046e-05	0.000428815	-0.00415701	-0.000161523	0.0027982	-0.000466228	0.00516942	-0.00428626	-0.00275826	0.000210849	-0.00373229	0.00401925	0.00432248	0.00422644	0.00355255	0.00422947	0.00402186	0.00386742	0.00408104	0.00405384	0.00346809	0.0035948	0.00353261	0.00373231	0.00391276	0.00382918	0.00387002	0.00387059	0.0038192	0.860678	0.840803	0.920473	0.698158	0.816889	0.919666	0.668599	0.996949	0.915757	0.230667	0.964161	0.428299	0.900589	0.186445	0.262983	0.476015	0.956557	0.328449
cg08840620	2	110272121	1235	0.0020793	0.00245671	0.00132126	0.00371353	0.00211769	-0.00055096	0.00206747	-0.00302927	-0.00189754	-0.00643931	-0.000122196	-0.00220939	-0.000295969	0.000721179	-0.00285384	-0.00519996	0.000644026	-0.00408013	0.00444563	0.00448786	0.00448	0.00394082	0.00474965	0.00455434	0.00430912	0.00443156	0.00443729	0.00404391	0.00399426	0.00403293	0.0038495	0.00438936	0.00422307	0.00434169	0.0042552	0.00415764	0.639987	0.584096	0.768052	0.346027	0.655696	0.903711	0.631377	0.494248	0.668916	0.111307	0.975594	0.583803	0.938715	0.869494	0.499185	0.231042	0.879699	0.326417
cg23688350	2	110317956	1236	-0.00135791	-0.00683932	-0.00533458	-0.00225214	-0.0012139	-0.00191269	0.000835315	0.00106146	0.00161214	-0.00172802	-0.00497234	-0.00239082	9.23552e-05	-0.00021182	0.00650072	0.00122821	0.00449555	0.00021983	0.00426197	0.00454345	0.00428382	0.00393462	0.0045014	0.00448537	0.00383979	0.00442741	0.00442584	0.00387046	0.00381049	0.00435776	0.00403346	0.00400911	0.00402189	0.00398952	0.00421355	0.00414459	0.750021	0.132243	0.213027	0.567057	0.787413	0.669795	0.827786	0.810526	0.715667	0.655263	0.191924	0.583257	0.981732	0.957864	0.106022	0.75819	0.286005	0.9577
cg04367512	2	110364653	1237	0.00607909	0.00413721	0.00316148	0.0013314	0.0022722	0.000358678	0.000488567	-0.00592726	-0.00655731	-0.00653849	-0.00396422	-0.00157499	0.0031895	-0.00120026	-0.00449674	-0.00506119	-0.000291394	-0.006317	0.00612616	0.00647293	0.00615561	0.00538931	0.00617135	0.00597939	0.00597193	0.00618467	0.00612354	0.0053841	0.00536078	0.00550668	0.00560566	0.0060173	0.00566715	0.00588989	0.00572976	0.00578613	0.321043	0.522722	0.607536	0.804874	0.712735	0.952167	0.934797	0.337872	0.284243	0.224592	0.459612	0.774866	0.569371	0.841896	0.427501	0.390174	0.95944	0.274943
cg21111720	2	110364670	1237	0.00199369	-0.00984802	0.0011279	-0.00606238	0.00055209	0.00136806	0.00435466	0.000339184	0.000417807	0.00174412	-0.000263349	0.00363274	0.000743492	0.00940395	0.00214317	-0.00127421	-0.00371879	-0.00340326	0.00491539	0.00509015	0.00484108	0.00401476	0.00476817	0.00486771	0.00421533	0.00460891	0.00456503	0.00410974	0.00421776	0.00428224	0.00452504	0.0045984	0.0044678	0.00463811	0.00436964	0.00443803	0.685035	0.0530243	0.815773	0.131038	0.907822	0.778673	0.301579	0.941334	0.927077	0.671284	0.950214	0.396256	0.86949	0.04085	0.631447	0.783526	0.394741	0.443176
cg04055086	2	110365472	1237	-0.00597257	0.00166942	0.0022105	0.00247193	-0.00236004	1.99886e-05	0.00439515	0.0016623	0.00232672	-0.00525635	0.00282225	0.00137211	0.0063986	0.00158999	-0.000434571	-0.00408871	0.00237079	-0.00381617	0.00492763	0.00520532	0.00533188	0.00417497	0.00454581	0.00504388	0.00487119	0.00473417	0.00499089	0.00415384	0.00416515	0.00456028	0.00446406	0.00477638	0.00486716	0.00461436	0.00449738	0.00489304	0.22549	0.748427	0.678447	0.553796	0.603643	0.996838	0.366911	0.725492	0.641076	0.205721	0.498034	0.763503	0.151756	0.739221	0.928854	0.375573	0.59809	0.43544
cg19399885	2	110373776	1234	0.00375208	-0.000697975	-0.000111122	0.00262191	0.0036783	0.00211779	0.00244912	0.00138719	0.00031255	-0.00564828	-0.00365994	-0.00335404	0.000329709	0.00285653	-0.00479327	-0.00375507	-0.000143002	-0.00551384	0.00481362	0.0050693	0.00483071	0.0040689	0.00472453	0.00461299	0.00470975	0.00487003	0.00503223	0.00427816	0.004117	0.00409832	0.00443763	0.00488212	0.00441568	0.00447164	0.0044631	0.00445375	0.435702	0.890488	0.981648	0.51933	0.436243	0.646167	0.603057	0.775766	0.950475	0.186748	0.374013	0.413133	0.940773	0.55848	0.277696	0.401047	0.974439	0.215708
cg19699170	2	110402734	1228	0.00545383	0.00164815	0.00396757	0.00423756	0.000404973	0.00195439	0.00400212	-0.00119028	-0.00526577	-0.00539516	-0.00548102	-0.00389964	-0.00221851	0.00786076	-0.00360194	-0.00656317	0.000816787	-0.00102562	0.00392208	0.0042924	0.00418288	0.00341171	0.00390309	0.00410513	0.0037123	0.00392396	0.00383528	0.00342434	0.00345333	0.00379156	0.00349814	0.00385772	0.00395901	0.00396654	0.00363794	0.0038562	0.164364	0.701	0.342862	0.214213	0.917362	0.634014	0.281003	0.761633	0.169758	0.115134	0.112474	0.303712	0.525952	0.0415828	0.362925	0.0979993	0.822353	0.790264
cg15288816	2	110418247	1237	0.00548502	0.00308888	0.00156721	-0.00034836	-0.000305814	0.000359082	0.000895511	-0.00440365	0.00237672	-0.00166561	0.000531105	0.000800306	-0.00140429	0.00144583	-0.00289767	-0.000628048	-0.000262618	-0.00193432	0.00439536	0.00462209	0.00455461	0.00395424	0.00466512	0.00452072	0.00438785	0.00464772	0.00459629	0.00394387	0.00384492	0.00398239	0.00421268	0.00427806	0.00431727	0.00401503	0.00416992	0.00417372	0.212063	0.50395	0.730777	0.929799	0.947734	0.93669	0.838284	0.34339	0.605089	0.672785	0.890136	0.840729	0.738871	0.73539	0.502104	0.875699	0.949783	0.643041
cg27609785	2	110421795	1237	0.00268252	0.000319547	-0.00233252	0.00518574	0.00184089	-0.00301303	0.00310047	-0.00753455	0.00173071	-0.00483643	-0.00506159	0.00348299	-0.00166909	-0.0020463	-0.00655607	-0.00333419	-0.00330031	0.00138263	0.00502393	0.00522466	0.00536194	0.0042471	0.0050452	0.00511326	0.00485524	0.00511375	0.00506021	0.00435471	0.00482095	0.00450787	0.00485772	0.00496389	0.00479783	0.00473911	0.00483049	0.00481754	0.593378	0.951231	0.663552	0.222083	0.715201	0.555688	0.523094	0.140646	0.732333	0.266732	0.293758	0.439732	0.731151	0.680165	0.171793	0.481714	0.494465	0.774114
cg12230005	2	110432928	1237	0.00558594	0.00122339	0.00341917	0.00551701	0.00573147	-0.000634206	0.00175673	-0.00149456	-0.00353076	-0.00581663	-0.00682911	-0.0017679	-0.00498486	-0.000828396	-0.00440681	-0.00601414	-0.000268495	-0.00262458	0.00545286	0.00565561	0.00546936	0.00465164	0.00541254	0.00542439	0.00509497	0.00539675	0.00523708	0.00475671	0.00463438	0.00490523	0.00478409	0.0053268	0.0050014	0.00517254	0.0049455	0.00513026	0.305643	0.828743	0.531873	0.235608	0.289634	0.906925	0.730247	0.781829	0.500193	0.221395	0.140596	0.718539	0.297428	0.876416	0.378255	0.244949	0.956704	0.608939
cg24300258	2	110448168	1237	-0.005785	6.36361e-05	0.00122491	0.00136609	-0.00469833	-0.000627339	0.000751198	-0.00924904	-0.00928019	0.00412696	-0.00102421	0.00602993	0.00116498	-0.0160897	-0.00222221	-0.00406153	0.00257612	0.0134799	0.00608211	0.00675288	0.0066464	0.00551752	0.00601298	0.00651111	0.00550067	0.00588827	0.0058834	0.00527194	0.00548966	0.00589461	0.00617935	0.00638169	0.0062349	0.00586115	0.00599146	0.0055724	0.341528	0.992481	0.853781	0.80445	0.434588	0.923243	0.891375	0.116239	0.114715	0.433735	0.851998	0.306328	0.850463	0.0116947	0.72153	0.488336	0.667221	0.0155614
cg01170129	2	110448269	1237	0.00697308	0.000558982	-0.000783582	0.0056116	0.00146611	-0.00561657	0.00336848	-0.00290605	0.0013071	-0.00855064	-0.00284589	0.00103488	-0.0028345	0.00442064	0.00224382	-0.00451623	-0.00262509	-0.00533853	0.00672103	0.00691728	0.00661729	0.00560603	0.00638881	0.00642278	0.00623323	0.00673004	0.00670755	0.00594593	0.00569757	0.00599606	0.00572119	0.00658332	0.00616884	0.00608826	0.00574704	0.00625921	0.299502	0.935593	0.905739	0.31683	0.818495	0.381859	0.588917	0.665885	0.845495	0.150416	0.617432	0.862971	0.62029	0.501908	0.716056	0.458213	0.647835	0.39371
cg05036416	2	110456903	1237	-0.00602153	-0.00245415	-0.000358448	0.00393563	-0.000363197	-0.00497712	0.0064036	-0.00149252	0.00323176	-0.00724467	-0.0047449	0.00492264	0.00514448	-0.00112914	-0.00182808	0.00151208	0.000595369	0.00499478	0.00363632	0.00404346	0.00395824	0.00339817	0.0037136	0.00407693	0.00345073	0.00386114	0.00350105	0.00327797	0.00344451	0.0035769	0.00358547	0.00380885	0.00375248	0.00344964	0.00353822	0.00360429	0.0977338	0.543889	0.927844	0.246799	0.92209	0.222162	0.063493	0.69909	0.355964	0.0270979	0.16835	0.168751	0.151341	0.766885	0.626141	0.661146	0.866372	0.165812
cg15054807	2	110473052	1237	0.00305331	0.00254845	0.000822019	0.0038312	0.000796954	0.000831762	0.00395482	-0.00251617	-0.00268257	-0.00781584	-0.00227043	-3.3002e-05	-0.000158713	0.00353853	-0.00392643	-0.00572576	0.00360141	-0.00514649	0.00647009	0.00664288	0.00642842	0.00534603	0.00640727	0.00603633	0.00611271	0.00650731	0.00652498	0.00560785	0.00552116	0.00567109	0.00548951	0.00638026	0.00576595	0.00585355	0.0056958	0.00598366	0.63699	0.701248	0.89825	0.473594	0.901012	0.890404	0.517643	0.699002	0.680983	0.163398	0.680908	0.995357	0.976935	0.579164	0.495892	0.327991	0.527195	0.389739
cg23857426	2	110484609	1237	0.00462916	0.000473034	-0.000402584	0.000902188	0.00177697	6.54525e-05	0.00164006	-0.00228492	-0.0021824	-0.00478125	-0.00206377	0.000489934	-0.000102276	0.00144931	-0.00221323	-0.00475652	0.00108704	-0.00463447	0.00528491	0.00547555	0.00541048	0.00447313	0.00509101	0.00519306	0.00513638	0.00536335	0.00542121	0.00471078	0.00448759	0.00471273	0.00466992	0.00510636	0.00489279	0.00492253	0.00468042	0.00496392	0.381073	0.931156	0.940686	0.840159	0.727059	0.989944	0.749497	0.670089	0.687266	0.310125	0.6456	0.917201	0.982527	0.776546	0.65102	0.333906	0.816343	0.350494
cg00238570	2	110871644	1237	0.00289843	0.00191023	0.00118182	0.0025313	0.00368894	0.00182368	0.00382768	-0.00320488	-0.00281886	-0.00498525	-0.00357842	-0.00311169	0.00145884	-0.000190649	-0.00186077	-0.00613043	0.000341546	-0.00666329	0.00568453	0.0058335	0.00584202	0.00493356	0.00556402	0.00540706	0.00563928	0.00581488	0.00582373	0.00506516	0.00488868	0.0049016	0.00502473	0.00555735	0.00550375	0.00545619	0.00518202	0.00538207	0.610136	0.74332	0.839685	0.607897	0.50733	0.735907	0.497294	0.58153	0.628365	0.325006	0.46418	0.525539	0.771563	0.972633	0.735295	0.261194	0.94745	0.215696
cg06621452	2	110872620	1237	0.00245428	0.00287481	-0.00267727	0.000903439	0.00128423	0.00377819	0.00581021	-0.00174926	-0.000404208	-0.00554065	-0.00337786	-0.0049182	-0.0040887	0.00349979	0.00036994	-0.00290739	0.00202013	-0.00602928	0.00549539	0.00576114	0.00563726	0.00469303	0.0057802	0.00529928	0.00545563	0.00570226	0.00580829	0.00478321	0.00481629	0.00487778	0.00498177	0.00540979	0.00514535	0.00524819	0.00519494	0.00520522	0.655159	0.617779	0.634841	0.847345	0.824176	0.475869	0.286879	0.759022	0.944519	0.246719	0.48309	0.313317	0.4118	0.517674	0.942683	0.579593	0.697377	0.246735
cg18950952	2	110872655	1237	-0.00400649	-0.00836071	-0.00175895	-0.00330752	-0.000699308	-0.00396712	0.00823884	-0.00138627	0.00230115	-0.0042768	-0.00420011	0.0043194	-0.000716235	0.0034355	0.00209385	0.00228008	-0.00106262	-0.00280071	0.00372744	0.00433152	0.00407011	0.00353205	0.00383144	0.00405073	0.00343952	0.0037286	0.00368328	0.00336816	0.00345933	0.00400762	0.00347199	0.00383419	0.00398688	0.0036914	0.00330558	0.0035643	0.282435	0.0535819	0.665623	0.349051	0.855176	0.327403	0.0166047	0.710047	0.532131	0.204166	0.224694	0.281123	0.836565	0.370244	0.599455	0.536789	0.74786	0.432003
cg02560744	2	110872729	1237	0.00625835	-0.000822392	-0.00111525	0.00365981	0.00300968	-1.06062e-05	0.00238382	-7.28588e-05	-0.00170588	-0.00362634	-0.00624332	0.000639317	-0.00305009	0.0024731	-3.37789e-05	-0.00344936	-0.000511636	-0.00134397	0.00549017	0.00581763	0.00556033	0.00472828	0.0053672	0.00510993	0.00516588	0.00558097	0.00540873	0.00499158	0.0048501	0.0050723	0.00494847	0.00546275	0.00510523	0.0052919	0.00505097	0.00504493	0.254321	0.887584	0.841033	0.438915	0.574966	0.998344	0.644473	0.989584	0.752462	0.467538	0.198006	0.8997	0.537651	0.65075	0.994721	0.514518	0.919317	0.789932
cg24919768	2	110873031	1237	0.00321469	0.00212201	0.00255005	0.00146722	0.00136195	-0.00253976	0.00119951	-0.00257909	-0.00514674	-0.00603821	-0.00305459	-0.000123615	-0.00181967	0.00104228	-0.00141157	-0.00329859	0.0015051	-0.00305352	0.00453636	0.00473141	0.00464103	0.00389695	0.0044847	0.00453488	0.00439563	0.00461104	0.00461389	0.00409934	0.00389784	0.00406496	0.00399843	0.00450504	0.00419597	0.00434407	0.0040832	0.00433758	0.478543	0.653797	0.582691	0.706541	0.761366	0.575446	0.78494	0.575937	0.264641	0.140759	0.433239	0.97574	0.64904	0.817036	0.736562	0.447655	0.71242	0.481452
cg11147301	2	110878436	1237	0.0045747	0.00317174	0.00385712	0.00452201	-0.000796845	-0.00515969	0.000389934	-0.00211183	-0.00404245	-0.0057035	-0.00103696	0.000412225	0.00203711	-0.000958348	-0.00603464	-0.00478474	0.00257484	-0.000411098	0.00416165	0.004576	0.00423571	0.0037225	0.00404015	0.00398784	0.00403343	0.00447279	0.00435907	0.00373821	0.00365076	0.00363053	0.00375068	0.00421163	0.00404748	0.00398117	0.00372838	0.00385491	0.271657	0.488231	0.362496	0.224451	0.843646	0.195716	0.922984	0.636819	0.353737	0.127077	0.77638	0.909599	0.58704	0.819997	0.135971	0.229424	0.489813	0.915072
cg08868976	2	110884555	1237	0.00142468	0.000637282	-0.00356313	0.00254175	0.00342671	0.000850639	0.000461464	-0.00316921	-0.00386364	-0.00912251	-0.00446478	0.00146478	0.000266923	0.00128081	0.00181305	-0.00571935	0.00160497	-0.00443647	0.00599951	0.00604184	0.0062355	0.00518944	0.00604172	0.00588387	0.0057611	0.00602237	0.00576502	0.00533974	0.00535998	0.00544575	0.00551607	0.00591796	0.00572099	0.00578451	0.00547523	0.00584517	0.812296	0.915996	0.56771	0.624281	0.570595	0.885049	0.936158	0.598722	0.502739	0.0875587	0.404853	0.787947	0.961405	0.828655	0.75131	0.322793	0.76942	0.447854
cg11235594	2	110907413	1237	0.00103826	0.00393912	0.000556767	0.00095663	-0.00181751	-0.00602565	0.00650811	-0.00669796	-0.00117156	-0.000742048	-1.09021e-05	0.00336138	-0.00283331	-0.00231048	-0.0100998	0.00320545	0.00222821	-0.00136663	0.0049988	0.00529314	0.0054284	0.00426561	0.00490946	0.00486387	0.00465624	0.00513566	0.00487791	0.00438708	0.00450607	0.00436172	0.00440573	0.00482628	0.00488729	0.00492188	0.00432746	0.004674	0.835462	0.456759	0.918308	0.82255	0.71123	0.215397	0.162198	0.192163	0.810194	0.865683	0.99807	0.440911	0.520162	0.632131	0.038777	0.514875	0.606623	0.769989
cg22568153	2	110963845	1237	0.00476328	-0.000163053	0.002237	0.00176417	0.00406405	-0.000165211	0.00138134	-0.00137467	-0.00526465	-0.00688582	-0.0010203	0.000194386	0.000743791	0.00597564	-0.00384275	-0.00460141	-0.00157717	-0.00247475	0.00540759	0.00576754	0.00563054	0.00481776	0.00559511	0.00540759	0.00532868	0.00569204	0.00566187	0.00492265	0.00490477	0.00509751	0.00496794	0.00555077	0.00526757	0.00534548	0.00496204	0.0051794	0.378398	0.977446	0.691147	0.71423	0.46762	0.975627	0.79546	0.809161	0.352452	0.161872	0.835212	0.969581	0.880987	0.281685	0.465689	0.389346	0.750601	0.632788
cg08570243	2	110969853	1237	0.00880513	0.00556086	-0.000998677	0.00441387	0.00535503	0.00107819	-0.00291007	-0.000271735	-0.00540092	-0.00904066	-0.00538615	-0.00288411	-0.00571014	0.001859	1.70769e-05	-0.00461515	-0.00124171	-0.00640181	0.00559704	0.00550018	0.00536178	0.0048217	0.00539753	0.00536059	0.00532092	0.0054953	0.00551419	0.00480124	0.00476148	0.00475931	0.00527128	0.00553067	0.00500073	0.00498086	0.00487593	0.00518371	0.115678	0.312002	0.852242	0.359972	0.321136	0.840594	0.58444	0.960562	0.327354	0.0597025	0.257973	0.544519	0.278695	0.736776	0.997275	0.354147	0.798985	0.216835
cg03250220	2	110970097	1236	0.0102668	-0.00103969	0.00276673	0.00354831	0.00688218	0.00358865	-0.00717348	0.00130037	-0.00269146	-0.00256216	-0.00417396	-0.00305687	-0.00498055	0.00607411	-0.00404091	-0.00664397	-0.00535054	-0.00566491	0.00506933	0.00517371	0.00513229	0.00429581	0.0047496	0.00453068	0.00498467	0.00505323	0.00509694	0.00441326	0.00431405	0.00439932	0.00454813	0.00509008	0.00466173	0.00478147	0.00459	0.00457062	0.0428391	0.840732	0.58983	0.408807	0.147337	0.428315	0.15012	0.796921	0.597462	0.561538	0.333281	0.487149	0.273484	0.232743	0.386037	0.164674	0.243738	0.21519
cg01925002	2	111427156	1236	0.00442322	0.00251117	0.00166549	0.00268736	0.00220249	-0.00136621	-0.000515748	-0.00513626	-0.00374974	-0.00512497	-0.00359417	0.000330167	-0.0015941	0.00310713	-0.00198709	-0.00639152	-0.00142464	-0.00487016	0.00587745	0.00603885	0.00579554	0.00489396	0.00583341	0.00558182	0.00544726	0.00603812	0.00584822	0.00520468	0.00510658	0.00517229	0.00524446	0.00567139	0.00533863	0.00564803	0.00543728	0.0055256	0.451706	0.67753	0.773826	0.582924	0.705754	0.806642	0.924569	0.39497	0.521408	0.324779	0.481538	0.949103	0.761159	0.583788	0.709737	0.257787	0.793311	0.378111
cg27425709	2	111446533	1234	-0.00920264	-0.0018566	-0.000501554	-0.00152713	-0.00722383	-0.00607309	0.00620171	-0.00198377	0.000553095	-0.005839	-0.000957978	0.00635046	0.00518913	-0.00415964	0.00297575	-0.00221018	0.00307362	0.000176216	0.00443027	0.00473928	0.00444669	0.00378135	0.00413811	0.00419471	0.00400975	0.00437246	0.00433066	0.00358087	0.0041917	0.00400488	0.00385102	0.00414256	0.00431635	0.00388294	0.00396086	0.00413968	0.0377814	0.695245	0.910195	0.686316	0.0808662	0.147674	0.121946	0.650047	0.898374	0.102972	0.819225	0.112812	0.17783	0.315319	0.490563	0.56922	0.43775	0.966046
cg06197201	2	111528479	1234	0.00420619	0.00260727	0.000234854	0.00153494	-0.000136336	-0.00147251	-0.00128944	-0.00170044	-0.000901077	-0.00399324	-0.00091702	-7.76256e-05	-0.00213724	-0.00149692	-0.000730636	-0.002462	0.000957174	-0.00206334	0.00381082	0.00379491	0.00396547	0.00349072	0.00384306	0.00377734	0.00380081	0.00397306	0.0037372	0.00333956	0.00329784	0.00354262	0.00354056	0.00373703	0.00361273	0.00352424	0.00342533	0.00347942	0.269702	0.492056	0.952773	0.660141	0.9717	0.696664	0.734418	0.668656	0.80947	0.231798	0.780961	0.982518	0.54608	0.688741	0.83973	0.484808	0.779907	0.553173
cg05745792	2	111554364	1237	0.000874762	0.00249428	0.000922231	0.00425874	-0.000444954	-0.00161947	0.00298909	-0.00382527	-0.00455184	-0.00678444	-0.00236689	-0.00195821	0.00306635	0.00212215	-0.00506664	-0.00546118	0.000995076	-0.00241379	0.00535111	0.00550367	0.00538739	0.00460899	0.0051537	0.00527744	0.0050436	0.00537721	0.00523544	0.00470608	0.00457957	0.00477005	0.00486989	0.00521842	0.00508818	0.00520586	0.00478457	0.00507124	0.870146	0.650403	0.86408	0.355483	0.931199	0.758945	0.553416	0.476846	0.384613	0.149406	0.605271	0.681423	0.528921	0.684254	0.319364	0.294157	0.835248	0.634091
cg11462499	2	111559419	1237	0.00419214	0.00137153	0.00403555	-0.00261142	0.000693613	-0.00563741	0.00365225	-0.000805199	-0.00263031	0.000854167	-0.00128678	0.00197213	0.000187314	-0.00603556	-0.00275926	0.00449724	0.00481741	-0.00081399	0.00473635	0.00509493	0.00508395	0.00409734	0.00485319	0.00508671	0.00443645	0.00475171	0.00466435	0.00391462	0.00414063	0.00425481	0.00425146	0.0045476	0.00416589	0.00440039	0.00415191	0.00429532	0.376103	0.787779	0.427322	0.5239	0.886354	0.267749	0.410373	0.865439	0.57281	0.827274	0.755976	0.643002	0.964858	0.184444	0.50775	0.306776	0.245932	0.849696
cg25973537	2	111562588	1237	0.00446504	0.000313399	-0.00708667	0.00166933	0.00331963	0.00484768	-0.0031011	-0.00148471	0.000947331	-0.00682225	-0.0019655	-0.00122252	0.000165105	0.000446427	0.00234001	-0.00310311	0.00223442	-0.00403066	0.00499177	0.00508459	0.00513347	0.00424976	0.00490689	0.00494065	0.00475182	0.00505658	0.00502451	0.00438063	0.00427208	0.00463421	0.00455871	0.00495374	0.00468156	0.0047278	0.00450118	0.00477968	0.371064	0.950852	0.167438	0.694462	0.498708	0.326502	0.514006	0.769049	0.850452	0.119383	0.645459	0.791931	0.971109	0.928193	0.617191	0.511597	0.619608	0.399067
cg16418796	2	111586093	1237	0.00589497	0.00370421	0.00141848	0.00357994	0.00142791	1.85414e-05	-0.000864806	-0.00426739	-0.004344	-0.00637593	-0.00310249	-0.000969616	-0.00230768	0.000441406	-0.00194852	-0.00473019	-0.000289677	-0.00346129	0.00470313	0.00490147	0.00487833	0.00419264	0.00473346	0.00471414	0.00462381	0.00480122	0.00467089	0.00440913	0.00417704	0.00431704	0.00427416	0.00463223	0.00445852	0.00460678	0.00432246	0.004574	0.210055	0.449809	0.771227	0.393182	0.762909	0.996862	0.851634	0.374104	0.352363	0.148156	0.457634	0.822289	0.589256	0.924084	0.662087	0.304521	0.946568	0.449211
cg07097354	2	111610028	1237	0.00506369	0.00285482	-0.00486539	-0.00104206	0.000263414	0.00742774	-0.000656079	-0.00503422	-0.000501633	-0.00350569	0.00140672	-0.00439084	0.000973132	0.00836472	0.00193733	-0.00616022	0.00118636	-0.00916599	0.00554713	0.00575895	0.00571852	0.00474297	0.00561926	0.00538809	0.00552377	0.00564492	0.00559611	0.00498893	0.00486514	0.0050121	0.00498309	0.0054946	0.00534789	0.00550435	0.00509177	0.00523564	0.361323	0.620094	0.394874	0.8261	0.962611	0.168034	0.905455	0.372493	0.928574	0.482246	0.772472	0.381004	0.845168	0.12792	0.717158	0.263074	0.815764	0.0799991
cg23782758	2	111737646	1236	0.00310605	-0.00215689	0.00710105	0.00128674	-0.00120691	0.00291295	-0.00482022	0.000119542	-0.000982071	0.00466852	0.00359428	-0.00280989	-0.00560421	0.00139886	-0.00420029	0.00429201	-0.00211158	0.00421885	0.00400562	0.00418214	0.00405501	0.00342061	0.00407551	0.00400638	0.00371188	0.00387977	0.004154	0.00335499	0.00372388	0.00362194	0.0038847	0.00416704	0.00382639	0.00380076	0.00351188	0.00379343	0.43809	0.606037	0.0799145	0.706789	0.767126	0.467177	0.194084	0.97542	0.81311	0.16407	0.334445	0.437869	0.149122	0.7371	0.272328	0.258792	0.547663	0.266075
cg08387459	2	111752234	1237	0.00682063	0.00281168	-0.00217111	0.00183082	0.00443645	0.00366111	-0.00351735	-0.00282363	-0.00173248	-0.0050827	-0.0019424	-0.00280699	0.000450786	0.00430489	0.00169382	-0.00795405	0.000115385	-0.00827623	0.0059079	0.00615801	0.00607533	0.00522322	0.00575402	0.00563872	0.00569374	0.00602405	0.00588569	0.00538929	0.0049995	0.0052097	0.00532806	0.00578569	0.00559343	0.00564876	0.00522471	0.00568283	0.248298	0.647967	0.720819	0.725952	0.440697	0.516157	0.536735	0.639265	0.768486	0.345624	0.697631	0.590024	0.932575	0.456841	0.762025	0.1591	0.98238	0.145294
cg14552672	2	111752564	1235	-0.000396652	0.000556135	-0.00716849	0.00234072	0.00417531	0.00718921	0.000690147	0.000914028	-0.00244564	-0.00746504	-0.00229772	-0.00307839	-0.00468951	-0.000351875	0.00761725	0.00109599	-0.00743195	-0.00811648	0.00408967	0.0045275	0.00437164	0.00373709	0.00439683	0.00413664	0.00372351	0.00451275	0.00397399	0.00359652	0.00362556	0.0037123	0.00380594	0.00456706	0.00445847	0.00367189	0.00394961	0.00397148	0.922735	0.902238	0.101053	0.531087	0.342306	0.0822223	0.852956	0.839492	0.538284	0.0379284	0.52624	0.406968	0.217891	0.938587	0.0875452	0.765337	0.059878	0.0409841
cg22354777	2	111753506	1237	0.000196236	0.00706449	0.0046085	7.74181e-05	-0.000689541	-0.00731212	-0.00368891	-0.0074482	-0.00504406	-0.00459335	-0.00460822	0.0013822	-0.000948798	-0.00536074	-0.010601	0.00053942	-0.00255877	0.00940775	0.00458026	0.00554218	0.00559347	0.00436324	0.0048336	0.00504458	0.00444347	0.00519996	0.00513843	0.00402913	0.00427564	0.00436582	0.00478795	0.00496805	0.00516811	0.00459408	0.00458284	0.00500022	0.965826	0.202424	0.409992	0.985844	0.886562	0.147198	0.406434	0.152042	0.326279	0.254271	0.281129	0.751551	0.842917	0.280569	0.0402436	0.90653	0.576615	0.0599084
cg04877786	2	111791007	1237	0.00460426	0.000501496	-0.000931073	0.00429425	0.00086575	-0.000508662	0.00188192	-0.000784585	-0.00206089	-0.00666281	-0.00070488	0.00140637	-0.00117372	0.00273032	-0.00268026	-0.00514791	0.00145256	-0.00385763	0.00496748	0.00522887	0.00520644	0.00460771	0.00506543	0.00493664	0.00492517	0.00524725	0.00518928	0.00456112	0.00443041	0.00451	0.00451754	0.00500337	0.00487367	0.0049137	0.00457159	0.00478766	0.353989	0.923593	0.85807	0.351352	0.864292	0.917933	0.702385	0.881141	0.691261	0.144075	0.87359	0.755166	0.795007	0.585274	0.582356	0.294793	0.750685	0.42039
cg14643125	2	111801294	1236	0.0081817	0.00193499	-0.00445996	-0.000478622	0.00156099	0.00628611	-0.00145058	-0.00195074	0.000484159	-0.00269543	-0.000103277	-0.00508422	-0.00116994	0.00638717	0.00304235	-0.00370051	0.00274634	-0.00578675	0.0056229	0.0056724	0.0056499	0.0047801	0.00552485	0.00513125	0.00547104	0.00563379	0.00562758	0.00478006	0.00458382	0.00482993	0.00494477	0.00529005	0.00517998	0.00526139	0.00490793	0.00522394	0.145651	0.73301	0.429885	0.920243	0.77753	0.22055	0.790903	0.72915	0.93144	0.572829	0.982025	0.292503	0.812966	0.22728	0.556982	0.481848	0.575771	0.267975
cg13448828	2	111826490	1237	0.00257254	-0.00134127	0.00204403	0.00356367	0.00294729	0.000252819	0.00362509	-0.000746094	-0.00211666	-0.00689226	-0.0046376	-0.00310036	-0.000980895	0.00577764	-0.00157035	-0.00343177	-0.00167594	-0.00240289	0.00473233	0.00497449	0.00485348	0.00412993	0.004954	0.00465846	0.00470629	0.00488044	0.00492424	0.00425973	0.00431597	0.00419801	0.00418372	0.00488539	0.00448765	0.00458909	0.00451412	0.00452144	0.58671	0.787445	0.673647	0.388199	0.551889	0.956719	0.441143	0.878497	0.667309	0.105661	0.28259	0.460192	0.814632	0.236953	0.726393	0.454575	0.71044	0.595111
cg19048327	2	111851682	1236	0.00542287	0.00186729	-0.000655715	0.00208532	0.000212782	-0.00044427	-0.00224533	-0.00177973	-0.002468	-0.00443479	0.000317665	0.00170446	-0.00148621	0.00304187	-0.00347224	-0.00433791	-0.000884039	-0.00377364	0.0043336	0.00437449	0.0043054	0.00371353	0.00433073	0.00401767	0.00407395	0.0043258	0.00432586	0.00376087	0.00382208	0.00371033	0.00401249	0.00415455	0.00432312	0.00404959	0.00382053	0.0040896	0.210805	0.669482	0.87895	0.574425	0.960813	0.91195	0.581535	0.680764	0.568323	0.238321	0.933762	0.645959	0.711088	0.464059	0.421871	0.28408	0.81701	0.356142
cg01064683	2	111876873	1237	-0.0031215	-0.00343051	0.0005828	-0.00300535	-0.00133023	-0.000888647	-0.00478247	0.00935204	-0.000260508	-0.000997615	0.000812196	-0.00215495	-0.00239513	0.00788312	-0.00137563	0.000621882	-0.00206516	0.00424563	0.00483317	0.00507979	0.00446505	0.00386891	0.00428003	0.00446172	0.00442216	0.00452222	0.00439694	0.00386665	0.00375974	0.00427459	0.00439269	0.00459884	0.00443792	0.00420198	0.0043792	0.00423895	0.518377	0.499469	0.896151	0.43728	0.755954	0.842129	0.279485	0.0386381	0.952755	0.796403	0.828968	0.61417	0.585579	0.0865005	0.756582	0.882345	0.637224	0.316549
cg07547695	2	111881075	1237	0.00548562	0.000768617	0.00553933	0.00413923	0.00242102	0.000331923	0.000910905	-0.000575699	-0.00404691	-0.0059193	-0.00362449	-0.00168918	-0.00262953	0.00391274	-0.0032574	-0.00628019	-0.00191266	-0.00389685	0.0054406	0.00560429	0.00564664	0.00468278	0.00536231	0.00515962	0.00522897	0.00544866	0.00538793	0.00486198	0.00474231	0.00478065	0.00487981	0.00522386	0.00511509	0.00521878	0.00487254	0.00515539	0.313323	0.890914	0.326595	0.376736	0.651638	0.948707	0.861705	0.915853	0.452588	0.223427	0.444696	0.723836	0.589984	0.453849	0.524241	0.228828	0.69466	0.449722
cg12374911	2	111897426	1237	0.0027498	0.000819744	0.00238876	0.00369123	0.00219618	-0.00178136	0.00209523	-0.00404456	-0.00437949	-0.00483248	-0.00322388	0.000589755	-0.00019601	-0.000373619	-0.00374696	-0.00389645	0.00153791	-0.00241702	0.00411918	0.00440482	0.00430244	0.00368132	0.00413023	0.00421182	0.00395371	0.00420739	0.00407501	0.00372745	0.00361973	0.00383831	0.00390797	0.00404867	0.00384088	0.00403097	0.00384493	0.00404622	0.504415	0.852365	0.57875	0.316009	0.594912	0.672336	0.596154	0.336402	0.282501	0.194818	0.373123	0.877886	0.959998	0.926474	0.329289	0.33373	0.689169	0.550272
cg09720597	2	111907136	1237	0.0071519	0.00331525	-0.00052828	0.000774229	0.00165504	0.00539382	0.0015618	-0.00462307	-0.00323751	-0.00426086	-0.000953473	-0.00330348	-0.00221556	0.00346582	-0.000367977	-0.00576526	0.000858335	-0.00747844	0.00577408	0.00610143	0.00583948	0.00507127	0.00580792	0.00557411	0.00562296	0.00592629	0.0059265	0.00515417	0.00499329	0.00494252	0.00533168	0.0057048	0.0055353	0.0055923	0.00524307	0.0054515	0.215485	0.586885	0.927916	0.878659	0.775673	0.333217	0.781201	0.435334	0.584876	0.408417	0.848564	0.503891	0.677742	0.543502	0.946997	0.302574	0.869961	0.170122
cg00678356	2	111912934	1237	0.00431588	0.00362945	0.00246427	0.00107134	0.000176344	-0.00118029	0.000890973	-0.0059424	-0.00307238	-0.00579321	-0.00534702	-0.000702687	-0.00273733	-0.000210191	-0.0027195	-0.000390933	0.0030775	-0.00309953	0.00558017	0.00558888	0.00564446	0.00452502	0.00527901	0.00523752	0.00529069	0.00552075	0.00547025	0.0046689	0.00482145	0.00511027	0.00499991	0.00534753	0.00500775	0.00514956	0.00487226	0.00501826	0.439267	0.516076	0.662415	0.812843	0.973352	0.821705	0.866265	0.281759	0.574352	0.214677	0.267427	0.890632	0.584053	0.968646	0.58709	0.939486	0.527624	0.536806
cg12201616	2	111920341	1237	0.00709037	0.00818047	0.00537942	0.0152496	0.00840769	-0.00832563	-0.00464033	-0.00340501	0.0090355	-0.00770118	0.00878185	0.0189677	-0.00658235	0.00355561	0.0019741	-0.0192411	0.00229262	0.0107128	0.00892255	0.00905669	0.00822398	0.00765684	0.00884398	0.00844497	0.00825654	0.0093836	0.00837459	0.00754334	0.00749927	0.00759445	0.00835757	0.00794187	0.0080345	0.00793975	0.00812583	0.00793818	0.426813	0.366393	0.513039	0.0464117	0.341773	0.324198	0.574103	0.716704	0.280624	0.30729	0.241588	0.0125047	0.430936	0.654367	0.805912	0.0153766	0.777836	0.177166
cg07819366	2	111943865	1237	0.00473408	-0.000166073	-0.000324467	0.00423262	0.00352426	-0.000141643	0.000650594	-0.00219276	-0.00322679	-0.00529089	-0.00620549	-0.00209071	-0.000466423	-0.00170651	-0.0016407	-0.00331858	0.000888089	-0.00366058	0.00449024	0.00471602	0.00473707	0.00404021	0.00455432	0.00459544	0.00437364	0.00459273	0.00456959	0.0041383	0.00395056	0.00421972	0.00415241	0.00441653	0.00427252	0.0044065	0.00428281	0.00440175	0.291743	0.971909	0.945391	0.294812	0.439032	0.975411	0.881748	0.633049	0.480099	0.201067	0.116232	0.620273	0.910565	0.699207	0.700969	0.451384	0.835728	0.405623
cg02333524	2	111943878	1237	-0.00532184	0.00122909	0.00151605	0.00164726	-0.00445943	-0.00145092	0.00667127	-0.00249097	0.000894327	0.00116533	0.00376035	0.000462089	0.00192248	-0.00799996	-0.00190111	0.00341001	0.00172996	0.00692064	0.00416141	0.0042641	0.00401107	0.00368423	0.00397829	0.00394877	0.00398654	0.00416688	0.00410887	0.00367474	0.00343051	0.00363738	0.00369578	0.00402798	0.00393544	0.00391196	0.00372964	0.00389067	0.200948	0.773161	0.705456	0.654795	0.262314	0.713295	0.0942385	0.549972	0.827696	0.751154	0.273014	0.898909	0.602937	0.0470225	0.629042	0.383378	0.642763	0.0752759
cg12998124	2	111977557	1237	-0.00219964	0.0098072	0.0111009	0.00529559	-0.00355948	0.00113398	0.00479355	-0.00641321	-0.00808147	-0.00517055	-0.00102024	-0.0048431	0.00279354	-0.00203225	-0.00806425	-0.00225626	0.000718146	-0.00711716	0.00565228	0.0058773	0.00562371	0.00475731	0.00536366	0.00550706	0.00514469	0.00550287	0.00547225	0.004993	0.00479199	0.00516937	0.00499169	0.00557039	0.00530194	0.00507189	0.00476876	0.00512946	0.697158	0.0951853	0.0483878	0.265645	0.506928	0.836858	0.351468	0.243845	0.139727	0.300408	0.8314	0.348818	0.575726	0.715238	0.12826	0.656424	0.880296	0.165287
cg21482661	2	111983756	1237	0.00436702	0.000786974	0.00432809	-6.61732e-05	0.00394352	-0.00275623	0.00557171	-0.00485073	-0.00457029	-0.00592821	-0.00437178	-1.64927e-05	0.00225391	-0.00122517	-0.0067052	0.000134979	-0.00644475	-0.00269099	0.00524618	0.0054699	0.00528903	0.00464542	0.00535093	0.00504085	0.0048779	0.00516628	0.00521552	0.00459179	0.00459208	0.00464492	0.00496852	0.0049673	0.00479657	0.00494424	0.00491334	0.00494835	0.405172	0.8856	0.413178	0.988635	0.461136	0.584531	0.253356	0.347772	0.380875	0.196688	0.341084	0.997167	0.650089	0.805181	0.162138	0.97822	0.189626	0.586569
cg25039051	2	111996275	1237	-0.00620108	0.00161512	0.0119362	0.00385389	-0.000970288	-0.00486353	0.00477486	-0.00169924	-0.00602351	0.00122866	0.00221881	0.00284332	0.000154345	-0.00706088	-0.00550881	0.0040074	-0.00285288	0.00984341	0.00448371	0.0045768	0.0046253	0.00376559	0.00442974	0.00433804	0.00466788	0.00445501	0.00459198	0.00396614	0.0039231	0.00404097	0.00395025	0.00446411	0.00419772	0.00416511	0.00396091	0.00430279	0.166657	0.724169	0.00986207	0.306096	0.826619	0.26223	0.306346	0.70289	0.189606	0.756724	0.571683	0.481668	0.968833	0.113718	0.189408	0.335981	0.471365	0.0221562
cg08549115	2	112292839	1237	0.00118547	-0.00204176	-0.00299212	0.00325535	-0.0036181	-4.8291e-05	0.00443685	-0.00261696	-0.0019546	-0.00456766	-1.36113e-05	0.000699242	0.00193385	0.00339392	-0.00306265	-0.00635004	0.00546296	-0.00156743	0.00514368	0.00573434	0.0055646	0.0047473	0.00544959	0.0052159	0.00543144	0.00544587	0.00571614	0.00488069	0.00471245	0.00476053	0.0048657	0.00528707	0.00486333	0.00513534	0.00486709	0.0051284	0.817725	0.721797	0.59078	0.492885	0.506741	0.992613	0.413996	0.630842	0.732393	0.349344	0.997695	0.883224	0.691039	0.52092	0.528863	0.216259	0.26168	0.759881
cg03444722	2	112375854	1237	-0.0105924	-0.0138604	-0.0142517	-0.00263414	-0.00419869	0.00284422	0.00133399	0.0100614	0.00356009	-0.00137699	-0.00188115	-0.000819375	0.00155499	0.00178147	-0.00903682	0.0020506	-0.00290259	0.0049682	0.00700884	0.00776461	0.00751349	0.00643997	0.00752381	0.00761512	0.00700265	0.00769764	0.00723441	0.0066802	0.00704016	0.00708947	0.00694526	0.00771483	0.0079477	0.00725553	0.00793171	0.00713669	0.130714	0.0742488	0.057852	0.682517	0.576808	0.708779	0.848919	0.191187	0.622645	0.83669	0.789313	0.907988	0.822841	0.817381	0.255524	0.777464	0.714404	0.486335
cg14823531	2	112375859	1237	-0.00258613	-0.000989529	-0.00486876	-0.00172368	-0.0171014	-0.00603445	0.00105544	-0.00492651	-0.00473284	-0.00122388	-0.00270787	0.00673471	0.0044616	-0.002534	0.0026966	-0.00469934	0.00742399	-0.00984056	0.0113133	0.0130207	0.0117238	0.010864	0.0111808	0.0110382	0.0107301	0.0132381	0.0109616	0.0112826	0.0110682	0.0113552	0.011358	0.0126455	0.012107	0.0111428	0.0108849	0.0114524	0.819187	0.939422	0.67793	0.873937	0.126134	0.584595	0.921644	0.709784	0.665912	0.913619	0.806724	0.553118	0.694455	0.841178	0.823745	0.673217	0.495212	0.390197
cg06139092	2	112382154	1237	0.00853921	-0.00415238	-0.00104728	0.0020117	0.00455238	0.000461688	0.000663529	-0.00189557	-0.00500092	-0.000907426	-0.00425844	-0.00485618	-0.00857493	0.00540655	-0.00085898	0.000914645	5.92412e-05	-4.15173e-05	0.00547103	0.00537254	0.00536947	0.00471204	0.00519775	0.00478112	0.00519662	0.00528498	0.00492602	0.00448473	0.00476339	0.00451277	0.00471908	0.0050908	0.00496951	0.00518632	0.00483667	0.0049885	0.11857	0.439587	0.845359	0.669433	0.381119	0.923072	0.898398	0.719841	0.310009	0.839653	0.371325	0.281884	0.0692052	0.288225	0.862769	0.860013	0.990227	0.99336
cg23524699	2	112409875	1237	0.00410136	0.00226014	0.00367854	0.00394918	0.00376664	-0.00180994	0.00262664	-0.00459911	-0.00561661	-0.00555519	-0.00487707	-0.00171296	0.000645236	-0.00233595	-0.0047961	-0.00441139	0.000206239	-0.00343147	0.0049671	0.00527571	0.00534534	0.00450242	0.00492168	0.00500054	0.00479957	0.00511681	0.00506101	0.00455768	0.0043875	0.00460698	0.00451515	0.00496196	0.0047334	0.00494481	0.00455263	0.00472746	0.408972	0.668357	0.491341	0.380419	0.444083	0.71739	0.584197	0.368746	0.267093	0.222896	0.266319	0.710029	0.886365	0.637804	0.310943	0.372326	0.963867	0.467925
cg19149114	2	112411201	1237	0.00479026	0.00532055	-0.00111737	-0.00141184	0.000860566	0.00263385	0.000970228	-0.00503171	0.000964798	-0.0035461	-0.00245959	-0.00317545	-0.00201907	0.000526193	-0.00369306	-0.000639148	0.0010385	-0.00402975	0.00494149	0.00517645	0.00517662	0.00414708	0.00478767	0.00461859	0.00475066	0.00503737	0.00494684	0.00431872	0.00422821	0.00447232	0.00443456	0.00484949	0.00469769	0.00467349	0.0042935	0.00460919	0.332347	0.304027	0.829105	0.733524	0.857352	0.568494	0.838174	0.317855	0.845367	0.411589	0.560763	0.47769	0.648891	0.913595	0.431783	0.89122	0.808874	0.381962
cg04311057	2	112419547	1237	0.00330084	0.00447037	4.31896e-06	0.00422229	0.000119514	-0.0018507	0.0036791	-0.00306516	-0.00216757	-0.00646827	-0.00222834	-0.00261631	0.000897322	-0.00148039	-0.00521011	-0.00508588	0.00180754	-0.00322658	0.00534735	0.00563368	0.00580556	0.00473414	0.00557183	0.00535039	0.00538073	0.00564029	0.00563666	0.00481874	0.00467845	0.00482363	0.0047983	0.00534113	0.00531026	0.00521114	0.00495643	0.00515338	0.537047	0.427481	0.999406	0.372457	0.982887	0.729418	0.49413	0.586826	0.700571	0.179494	0.633862	0.587547	0.851654	0.781651	0.326524	0.329082	0.715346	0.531243
cg11986760	2	112420098	1237	0.00270883	0.00498086	0.00338086	0.00511581	0.00135662	0.000224706	0.000843211	-0.00413801	-0.0062856	-0.00852022	-0.00511438	-0.00200924	-0.00075644	-0.000223166	-0.00471606	-0.00346222	-0.00299279	-0.00394996	0.00465545	0.00498311	0.00472144	0.00405468	0.00461939	0.00455117	0.00426391	0.00483903	0.00472201	0.0040026	0.0040586	0.00418788	0.00437954	0.0045475	0.00444245	0.00472695	0.00434898	0.00444897	0.56066	0.317529	0.473951	0.207056	0.769004	0.960622	0.843236	0.392478	0.183147	0.0332816	0.207621	0.631387	0.862871	0.96086	0.288422	0.463899	0.491353	0.374628
cg16549618	2	112452818	1237	0.0024651	-0.00520393	0.00807055	-0.00118035	-0.00410256	-0.00660707	-0.00375323	-0.00493285	-0.00546742	0.00874797	0.0051269	0.00818378	-0.00505723	-0.00635996	-0.00318515	0.00444168	-0.000919058	0.00492214	0.00508143	0.0050758	0.00557298	0.00489016	0.00523149	0.00509973	0.00490071	0.00529451	0.00474342	0.00453284	0.00453267	0.00455548	0.00484949	0.00513411	0.00515294	0.00479823	0.00449592	0.00471788	0.627592	0.305248	0.147573	0.809266	0.432919	0.195123	0.443763	0.351496	0.249061	0.0536181	0.258012	0.0724199	0.297024	0.215432	0.536494	0.354606	0.838025	0.296812
cg15809077	2	112462079	1237	0.00223951	0.00254175	-0.000318453	0.00523193	-0.000507412	0.00322378	0.00390999	-0.00653888	-0.00321551	-0.00680438	0.000364084	-0.00511292	0.00115165	0.00661931	-0.0037501	-0.00801239	0.000563978	-0.00442055	0.00638014	0.00662254	0.00646263	0.00545932	0.006413	0.0062089	0.00617515	0.0064399	0.00649034	0.00572333	0.00562256	0.00576665	0.00569097	0.00618967	0.00598313	0.00601168	0.00588685	0.00607282	0.725578	0.701124	0.960699	0.337887	0.936935	0.603608	0.526615	0.309929	0.620296	0.234485	0.94837	0.375275	0.839632	0.284884	0.530804	0.182597	0.923677	0.46666
cg23262488	2	112468472	1237	-0.00569383	-0.00233372	-0.00644637	0.000579933	-0.00136494	0.0047376	0.00412111	0.000795662	0.00435349	-0.00384518	-0.00149161	-0.000873029	0.00229293	0.000926727	0.000828984	-0.000117023	-0.000210765	-0.000849406	0.00381673	0.00415237	0.0039748	0.00326857	0.00361416	0.00406927	0.0035077	0.00380515	0.0034536	0.00332389	0.00374158	0.00377289	0.00371214	0.00358248	0.00360713	0.00352985	0.00364718	0.00357478	0.135749	0.574101	0.104844	0.859173	0.70568	0.244327	0.240044	0.834369	0.207465	0.247342	0.690146	0.817008	0.536784	0.79588	0.818233	0.973553	0.953917	0.812183
cg05979619	2	112704577	1237	0.00454992	0.00104575	0.00379873	0.00509267	0.00309803	-0.00302312	0.00167734	-0.00412288	-0.00393252	-0.00592775	-0.00375721	0.000117761	-0.00160862	0.00153093	-0.00371014	-0.00523457	0.000543527	-0.00357714	0.00489876	0.00509623	0.00499617	0.00424926	0.0048789	0.00499813	0.00471872	0.00493872	0.00489767	0.00425279	0.00414358	0.00444967	0.00430892	0.00482215	0.00446773	0.00463528	0.00445699	0.00455668	0.352997	0.837416	0.447059	0.230729	0.525438	0.545278	0.722241	0.403826	0.422011	0.163363	0.364537	0.978886	0.708908	0.75088	0.406295	0.258776	0.902939	0.432435
cg08001146	2	112758690	1237	0.00541708	0.0040317	-0.00106647	0.00219484	0.00288886	0.00214356	-0.000508149	-0.00765736	-0.00342122	-0.00835838	-0.00436415	-0.00279325	-0.000854793	0.000861406	-0.00339766	-0.00532197	-0.000474174	-0.0042326	0.00584118	0.00605514	0.00612383	0.00510075	0.00595144	0.00588546	0.00579828	0.00599615	0.00588241	0.00524843	0.00519503	0.00550001	0.00525361	0.00576422	0.00552379	0.00550286	0.00536298	0.00572214	0.353722	0.505519	0.861747	0.666979	0.627388	0.715699	0.930165	0.201586	0.560834	0.111261	0.400873	0.611549	0.87075	0.881206	0.538492	0.33348	0.929546	0.45949
cg01305109	2	112768419	1237	0.00719437	0.00439264	9.48763e-05	0.00188801	0.00251432	0.00491965	-0.00344689	-0.00369631	-0.00192213	-0.00179455	-0.00127027	-0.00186424	-0.000989144	0.000401556	-0.000987271	-0.00460418	-0.000580731	-0.00690199	0.00427602	0.00442601	0.00406314	0.00378689	0.00403209	0.00415334	0.00388393	0.0042586	0.00421078	0.00368811	0.00343068	0.00380531	0.00372066	0.00408717	0.00380186	0.00391316	0.00373722	0.0038399	0.0924736	0.320973	0.981371	0.618086	0.532905	0.236213	0.374824	0.385414	0.648046	0.626558	0.711182	0.624201	0.790353	0.921736	0.79511	0.239359	0.876513	0.0722659
cg09982942	2	112898400	1237	-0.0071979	0.00315062	0.00387095	-0.00103951	-0.00212017	-0.00166495	3.42333e-05	-0.00170949	-0.00541966	0.00158142	0.0036721	0.00272765	0.00384802	0.000210074	-0.00105444	0.000768003	0.00688441	0.00180038	0.00428769	0.00424528	0.0044938	0.00380621	0.00440347	0.00417961	0.00410051	0.00389912	0.00386067	0.00357965	0.00381213	0.00388361	0.00409543	0.00413834	0.00411042	0.00395918	0.00381469	0.00426141	0.0932034	0.457999	0.389019	0.78477	0.630177	0.690372	0.993339	0.661074	0.160375	0.658647	0.335414	0.482461	0.347429	0.959515	0.797543	0.846191	0.0711204	0.672671
cg11655938	2	112917040	1236	0.00223518	0.00117644	-0.0033367	0.00298739	-0.00215391	0.00161593	0.000624943	2.6315e-05	-0.000399282	-0.00732167	-0.000396144	-0.00469892	-0.00106344	0.000184698	-0.00413625	-0.00574183	0.000328731	-0.00300208	0.00493779	0.00529222	0.00512569	0.00440088	0.00512719	0.00487509	0.0048074	0.00514695	0.00513836	0.00442871	0.00434982	0.00429591	0.00465661	0.00503262	0.0047457	0.00483733	0.00440559	0.00476327	0.650788	0.824083	0.515062	0.497254	0.674416	0.740292	0.89657	0.995921	0.938062	0.0982844	0.927436	0.274038	0.819357	0.970724	0.383438	0.235234	0.94052	0.528526
cg17057892	2	112918552	1237	-0.00868174	0.000627924	-0.00659836	-0.00015437	-0.000766003	-0.00484709	0.00823902	-0.00353198	0.00485712	-0.00543185	-0.00512646	0.00361386	0.00299738	-0.00216924	0.00213426	0.00472905	0.000359857	-0.000429773	0.00423916	0.0042505	0.00441092	0.00359055	0.00414901	0.00442894	0.00366426	0.0039998	0.00431887	0.0034994	0.00390886	0.0038257	0.00400462	0.00403951	0.00393115	0.003498	0.00389816	0.00392114	0.0405616	0.882556	0.134676	0.965707	0.853525	0.273774	0.0245454	0.377215	0.260747	0.120609	0.18969	0.34485	0.454171	0.591264	0.587191	0.176397	0.926448	0.912723
cg14085477	2	112989622	1236	0.00526305	0.00497003	8.23241e-05	0.00100774	0.000148527	9.45243e-05	-0.0018789	-0.00175282	-0.00183775	-0.00247325	-0.00169805	-0.00153779	-0.00148505	0.000836071	-0.00116623	-0.00346239	0.00111087	-0.00562386	0.00477293	0.00506025	0.00461413	0.00409333	0.00443219	0.00459582	0.00425964	0.00481449	0.00467008	0.0041476	0.00403294	0.00415791	0.0042055	0.00462806	0.00436344	0.00452559	0.0041867	0.00446582	0.270163	0.326016	0.985765	0.805535	0.973267	0.983591	0.659145	0.715805	0.693939	0.550969	0.673723	0.711496	0.723998	0.85664	0.789259	0.44423	0.790753	0.207918
cg02341139	2	113015451	1237	0.0059949	0.00543089	0.00268084	0.00231332	0.0018372	0.00214045	-0.00106356	-0.00523551	-0.00142844	-0.00610847	-0.00260179	-0.00115581	-0.000707939	0.00102837	-0.00379473	-0.0080909	0.0008658	-0.00454372	0.00571263	0.00584319	0.00608493	0.00479178	0.005771	0.00539638	0.00570892	0.00582068	0.00590901	0.00496606	0.00481023	0.00501301	0.00520914	0.00543266	0.00536716	0.00550553	0.00522275	0.00527956	0.293989	0.352662	0.659525	0.62926	0.75022	0.691629	0.852212	0.368404	0.808983	0.218681	0.588586	0.817655	0.891898	0.849863	0.47955	0.141671	0.868334	0.389445
cg07737773	2	113305097	1237	0.0073035	0.005789	-0.00529777	0.000267107	0.00261939	0.00473248	-0.00440442	-0.00363533	-0.0014131	-0.0040414	-0.00488819	-0.00304917	-4.07703e-06	0.00213461	0.00211961	0.000874454	0.00266368	-0.00362793	0.0055567	0.00564397	0.00549679	0.00496656	0.00529437	0.00504489	0.00535769	0.00532387	0.00522117	0.00480157	0.00479696	0.00491234	0.00505221	0.00534499	0.00535239	0.00492859	0.00485205	0.00498737	0.188726	0.305034	0.335149	0.95711	0.620777	0.348207	0.411034	0.49471	0.786661	0.399966	0.308195	0.534786	0.999356	0.689623	0.692097	0.859175	0.583018	0.466967
cg11711525	2	113388855	1237	-0.00340905	-0.00183857	-0.00293392	-0.00111936	-0.00339667	-0.00454229	0.00463404	-0.000925357	-0.00110375	-0.00629068	-0.002362	0.004177	0.00467004	0.00347223	-0.00281496	0.00168606	0.0028446	0.0030466	0.00417552	0.00451282	0.00475495	0.00400225	0.00420641	0.00425213	0.00399945	0.00419898	0.00400629	0.00360872	0.00379671	0.00380916	0.00431303	0.00403097	0.00422123	0.00391216	0.00397367	0.00391515	0.414249	0.683706	0.537218	0.77972	0.41938	0.285413	0.246591	0.825578	0.782929	0.0813002	0.533864	0.27283	0.278909	0.389025	0.504864	0.666483	0.474077	0.436477
cg10552282	2	113407812	1237	0.00490536	0.00347919	-0.00371624	-0.000771194	0.00359323	0.00509167	3.33673e-05	-0.00515754	-0.000596828	-0.0060193	-0.00289568	-0.004642	-0.000709317	0.00354018	0.00165345	-0.00421019	0.000502039	-0.0067499	0.00611536	0.00633572	0.00625661	0.00530857	0.00628785	0.0059399	0.00606295	0.0062899	0.00626534	0.00555297	0.00548019	0.00544944	0.0054157	0.00607774	0.0056847	0.00581226	0.00559786	0.00572457	0.422473	0.582911	0.552532	0.884495	0.567691	0.391336	0.995609	0.412232	0.924109	0.278374	0.597228	0.394308	0.895796	0.560241	0.771159	0.468843	0.928538	0.238354
cg24899310	2	113432193	1235	-0.00181681	-0.000775645	0.00273676	-0.0018642	-0.00191871	-0.0038924	-0.00115748	0.00242386	0.000884628	0.00345778	0.00400558	0.00319244	-0.00252768	-0.00205879	0.00139046	0.00651173	-0.00128253	0.00423927	0.00418431	0.00452161	0.00440145	0.00355407	0.00431438	0.00412783	0.00419293	0.00431846	0.00437391	0.00372627	0.00367067	0.00368625	0.00381748	0.00436432	0.00412992	0.0039472	0.00393041	0.00388836	0.664147	0.863798	0.534082	0.599912	0.65652	0.345699	0.782506	0.574608	0.83972	0.353435	0.275168	0.386468	0.507886	0.637117	0.736359	0.099003	0.744189	0.275605
cg01529040	2	113437110	1237	-0.0133346	-0.00196956	-0.000811126	0.000488743	-0.005215	-0.00344237	0.00941203	-0.000337899	0.00450119	-0.000345375	0.00050277	0.00641506	0.00643345	-0.0057897	-0.00362817	0.00284267	0.00116266	0.00308062	0.00470366	0.00505982	0.00469625	0.00408137	0.00440903	0.00486472	0.0043491	0.00461543	0.00464389	0.00390951	0.00434399	0.00460115	0.00420427	0.0044535	0.00436476	0.00436652	0.00422016	0.00419331	0.00458325	0.697087	0.862873	0.904681	0.236889	0.479182	0.0304541	0.941639	0.33241	0.929605	0.907859	0.163249	0.125963	0.193589	0.405837	0.515037	0.782931	0.462551
cg10347254	2	113438545	1237	-0.0106387	-0.00360254	0.000223029	0.00345042	-0.000554538	-0.00175228	0.0123851	-0.0044545	-0.0026143	-0.0101139	-0.0044325	0.00207595	0.00484703	-0.00214133	-0.000522691	-0.00343645	-0.00289387	-0.000969146	0.00403357	0.00459135	0.00405234	0.00351945	0.00379546	0.0042743	0.0035528	0.00403031	0.00388976	0.00342738	0.00380407	0.00386604	0.0038515	0.00391599	0.00366457	0.003624	0.00348416	0.00376576	0.00835091	0.432666	0.956109	0.326895	0.883838	0.681837	0.000490278	0.269051	0.501521	0.00316847	0.243938	0.591287	0.208218	0.584504	0.88658	0.343003	0.406211	0.796903
cg19010994	2	113473001	1237	0.00173863	0.00349197	0.0050083	0.00672492	0.00354204	0.000849453	0.00397507	-0.00372736	-0.00390592	-0.00732927	-0.00870131	-0.00413738	-0.000792195	-0.00063575	-0.00843749	-0.00339891	0.00109552	-0.00487872	0.00488962	0.00533226	0.00506085	0.00438711	0.00497584	0.00481395	0.00451709	0.00512004	0.00496305	0.00470685	0.00429689	0.00466291	0.00450203	0.00483248	0.0047252	0.00488651	0.00440424	0.00459653	0.722159	0.512547	0.322361	0.125305	0.47656	0.859935	0.378856	0.466617	0.431281	0.119435	0.0428646	0.374919	0.860322	0.895334	0.074158	0.486698	0.80356	0.288512
cg00908571	2	113521451	1237	0.00334127	0.000976844	0.00393587	0.00357944	0.0042407	0.000282831	0.00295211	-0.00563674	-0.00592786	-0.00246692	-0.00532726	-0.00253983	0.00047624	-0.00227145	-0.00379898	2.8303e-05	-0.00247937	-0.000403857	0.00389516	0.00405976	0.00381887	0.00316708	0.00358347	0.00380537	0.00351559	0.00406497	0.00373274	0.0033796	0.00323248	0.00351142	0.00362859	0.0038665	0.00363508	0.00380627	0.00331134	0.00363221	0.391002	0.809852	0.30271	0.258391	0.236649	0.940752	0.401065	0.165545	0.11227	0.465424	0.0993439	0.469492	0.89558	0.556888	0.295982	0.994067	0.454007	0.911468
cg23974023	2	113544294	1237	-0.00194105	0.00448873	0.000700009	-0.00565833	-0.0032449	-0.00140089	0.00236723	-0.00986429	-0.00144778	0.00521129	-0.00319996	-0.00508685	-0.0018745	-0.00036211	3.01729e-05	0.0067437	-0.00363754	0.00500643	0.00423125	0.00499646	0.00471422	0.00422957	0.00481705	0.00468138	0.00398288	0.00423864	0.00465966	0.00422458	0.00414643	0.00413012	0.00430074	0.00438732	0.00431167	0.00399976	0.00427893	0.00439877	0.646421	0.368982	0.881957	0.180961	0.500548	0.764752	0.552277	0.0199531	0.756026	0.217366	0.44027	0.218081	0.662941	0.934221	0.994416	0.0917909	0.395267	0.255061
cg05873532	2	113552653	1237	-0.00582011	-0.00570904	-0.000254533	-6.39815e-05	-0.00451959	-0.00426495	0.00449148	-0.00202991	0.00174016	-0.00350997	-0.00350377	0.00565234	0.00263981	0.000178713	-0.00582579	0.002086	-0.000967074	0.0047575	0.00366353	0.00413714	0.00391977	0.00318471	0.00365957	0.00382685	0.00322365	0.0037754	0.00355499	0.00311521	0.0035442	0.00346321	0.00345439	0.00381793	0.00364643	0.0037229	0.00332449	0.00343055	0.112137	0.167602	0.948225	0.983971	0.216828	0.265072	0.163532	0.590807	0.624489	0.259861	0.322863	0.102656	0.444754	0.962666	0.110117	0.575264	0.771133	0.165502
cg15750836	2	113563184	1237	0.00131812	0.00329014	0.00323164	0.00407813	0.00252821	-0.00188227	0.00207913	-0.00533865	-0.00712069	-0.00606336	-0.00418785	-0.00114513	0.000269374	-0.00129874	-0.00128726	-0.00259113	0.000210685	-0.00363332	0.00448153	0.00458368	0.00462364	0.00392845	0.00459896	0.00446048	0.00427281	0.00454658	0.00443384	0.00402561	0.00386534	0.00407678	0.00406047	0.00440293	0.0042535	0.00441873	0.00422273	0.00437133	0.768665	0.472885	0.48459	0.299223	0.582502	0.673034	0.626545	0.24031	0.108277	0.132017	0.278616	0.778795	0.947107	0.768016	0.762167	0.557609	0.960208	0.405878
cg20554038	2	113563245	1237	0.00382702	0.00759059	0.0118094	0.00345964	0.00841583	-5.61581e-05	-0.00145102	-0.00159239	0.000343198	0.00147506	-0.00214968	0.00155124	0.000343292	-0.00979425	-0.00609394	-0.00437283	-0.00561303	0.000364605	0.00502674	0.00561667	0.00557169	0.00482069	0.00518009	0.00555405	0.00493899	0.00536591	0.00486911	0.00452121	0.00464626	0.00471998	0.0052382	0.00545949	0.00527229	0.00494508	0.00491655	0.00536124	0.446459	0.176555	0.0340445	0.472964	0.104237	0.991933	0.768919	0.766649	0.943808	0.744233	0.643602	0.742417	0.947747	0.0728151	0.247746	0.376546	0.253595	0.94578
cg10967572	2	113571986	1237	0.000508426	0.00388331	0.00205488	0.00274888	-0.00225958	-0.00450538	0.00301292	-0.00463106	-0.00319329	-0.00516183	-0.000679367	0.00246659	4.1737e-05	-0.00123825	-0.0030739	-0.00315224	0.0029283	-0.0015521	0.00434686	0.00452788	0.00445805	0.00388981	0.00427937	0.00418753	0.0041706	0.00438771	0.00421811	0.00385436	0.00372697	0.00382208	0.00395093	0.0042911	0.00420424	0.00416675	0.00386919	0.00413231	0.906889	0.391089	0.644844	0.47976	0.597487	0.28197	0.470037	0.291215	0.449024	0.180499	0.85536	0.518699	0.991571	0.772916	0.464692	0.449336	0.449154	0.707213
cg01256417	2	113573667	1237	-3.63252e-05	0.00208105	-0.00843916	0.00180566	-0.00153026	0.00196816	0.00506581	-0.00405008	0.00164624	-0.00511284	-0.00110897	-0.00280758	0.000496903	-0.000705642	0.00121496	-0.0023852	0.0024925	-0.00651237	0.0053455	0.00580801	0.00562815	0.00479928	0.00572039	0.00546243	0.00534868	0.00552754	0.00543572	0.00483064	0.00491659	0.00468366	0.00501114	0.00525133	0.00532842	0.00507692	0.00508104	0.00538198	0.994578	0.720113	0.133755	0.706741	0.789077	0.718617	0.343581	0.463735	0.762	0.289864	0.821545	0.548879	0.921011	0.893107	0.819635	0.638489	0.623746	0.226267
cg19890119	2	113589723	1237	0.00483482	0.00347801	-0.00149988	-0.00419333	0.00654245	0.00511797	-0.00223382	-0.0065319	-0.000155178	0.00363033	0.00256002	-0.00357333	-0.000655743	-0.00733082	-0.00448418	0.000563873	-0.00399008	-0.00234248	0.00432984	0.0049826	0.00479315	0.00379199	0.00456164	0.00464558	0.00381373	0.0046033	0.00428534	0.00400179	0.00397558	0.00419269	0.0041715	0.00453544	0.00410123	0.00415782	0.00412727	0.00438069	0.264154	0.485157	0.75434	0.268796	0.151506	0.270598	0.558055	0.15591	0.971114	0.364313	0.519616	0.394061	0.87509	0.10602	0.274229	0.892124	0.333664	0.592838
cg10486274	2	113591296	1237	-0.00984132	-0.00120565	-0.00355021	0.000311247	-0.000819523	-0.00188034	0.0105281	-0.00339015	0.00377589	-0.0103969	-0.00624688	0.00309454	0.00656375	-0.000790537	-0.000323429	-0.00337339	-0.000767177	-0.00196489	0.00416985	0.00443616	0.00407774	0.00345351	0.00405702	0.00435224	0.00368486	0.00420508	0.00371412	0.00327128	0.00420062	0.00376702	0.00397774	0.00399738	0.00378802	0.00372951	0.00375471	0.00377386	0.0182694	0.785792	0.383956	0.928188	0.839916	0.665713	0.0042749	0.420125	0.309328	0.00148182	0.13698	0.411372	0.0989187	0.84323	0.931958	0.365724	0.8381	0.602606
cg25525125	2	113625654	1237	0.00705802	0.00406202	-0.000953896	0.00126859	0.00381084	0.00356555	0.000498615	-0.00733323	-0.000353268	-0.00419319	-0.00324523	-0.00389445	-0.00407992	0.0016477	-0.00211702	-0.00664921	-0.00150931	-0.0075804	0.00631895	0.00674632	0.00671149	0.0055882	0.00654457	0.00627718	0.00634109	0.00646948	0.00668349	0.00568265	0.00564537	0.00566405	0.00576023	0.00635214	0.00620772	0.00621448	0.00595683	0.00605512	0.264011	0.547101	0.886978	0.820415	0.560372	0.570023	0.937325	0.257	0.957846	0.460579	0.565395	0.491722	0.478764	0.795332	0.733081	0.28464	0.799978	0.210607
cg23846725	2	113735151	1237	-0.00178797	0.000486548	0.00594079	0.00246271	-0.000459493	-0.00764342	0.000372825	-0.000430221	-0.00200713	-0.000975987	0.00130833	0.00435651	-4.18598e-05	-0.00548237	-0.0028105	0.00145803	-0.00109568	0.00157124	0.00371283	0.00404953	0.00408067	0.00333233	0.00374115	0.00373157	0.00372157	0.00402954	0.0039088	0.00356812	0.0033485	0.00349426	0.00349207	0.00381585	0.00360086	0.00360841	0.00368354	0.00359136	0.630116	0.904365	0.145438	0.459885	0.902249	0.0405294	0.920202	0.914974	0.607608	0.784446	0.696003	0.212485	0.990436	0.150793	0.435092	0.686165	0.76612	0.661745
cg08861115	2	113735377	1237	0.00388335	2.47679e-06	0.00503151	0.005569	0.000940716	-0.0030742	0.000388713	-0.00110527	-0.00414896	-0.00537792	-0.00280533	0.000773436	-0.00189082	0.000823721	-0.00405925	-0.00417899	0.00075361	-0.00338859	0.00398735	0.00421577	0.00421905	0.00370675	0.00408377	0.00409313	0.00387234	0.004113	0.00400933	0.00359172	0.00349116	0.00362245	0.00366158	0.00403427	0.00378985	0.00394618	0.00371943	0.00382572	0.330098	0.999531	0.233038	0.132995	0.817816	0.452614	0.920041	0.788141	0.30075	0.134312	0.421656	0.830928	0.60558	0.838212	0.284131	0.289601	0.839436	0.375759
cg25202141	2	113735404	1237	0.00225228	0.00345698	0.00304501	0.00709598	0.00217484	-0.000125411	0.0055747	-0.00509324	-0.00307417	-0.0116823	-0.00585165	-0.00431576	0.00113861	0.00223959	-0.00646562	-0.00665456	0.00140844	-0.00374882	0.00630926	0.00648156	0.00646175	0.00543472	0.00599756	0.0061087	0.00622633	0.00631294	0.00664714	0.0053997	0.00532769	0.00535948	0.00560836	0.00610208	0.00579216	0.00587611	0.00582058	0.00579347	0.721107	0.593787	0.637472	0.191663	0.716888	0.983621	0.370604	0.419786	0.643737	0.0305016	0.272053	0.420672	0.83912	0.713604	0.264306	0.257434	0.808799	0.517583
cg06110898	2	113735410	1235	-0.0130785	-0.00159183	0.00596813	0.00165534	-0.00382009	-0.0110736	0.0113046	-0.00306911	-0.00441407	-0.00399221	-0.000834607	0.0106473	0.00351784	-0.00688803	-0.00454261	0.00272727	0.000841217	0.00723651	0.00438784	0.00450318	0.00416876	0.00377632	0.00406541	0.00406416	0.00396006	0.00409149	0.00420945	0.0037016	0.00353106	0.00383243	0.00402188	0.00411695	0.00397413	0.00382062	0.00393243	0.00389798	0.00287652	0.723721	0.152249	0.661134	0.347395	0.00643598	0.00430851	0.453183	0.294358	0.280807	0.813152	0.0054657	0.381751	0.0943093	0.25302	0.475333	0.830611	0.0633854
cg13298167	2	113735451	1237	-0.00677627	0.000922375	0.000471674	0.00364605	-0.004048	-0.00161053	0.00805473	-0.00215044	-0.000623616	-0.0103852	-0.000718958	-0.000404822	0.00350491	-0.00147162	-0.000674712	0.00357238	-0.00201917	0.00137982	0.00479943	0.00510518	0.00497155	0.0040556	0.00501635	0.00494246	0.00438326	0.00485591	0.00454673	0.0040437	0.00471038	0.00433327	0.00430911	0.00458194	0.00450772	0.00442855	0.00459624	0.00445284	0.157983	0.856623	0.924414	0.368643	0.419688	0.744533	0.0661195	0.657874	0.890907	0.0102214	0.878688	0.925568	0.416005	0.748075	0.881018	0.419856	0.660438	0.756657
cg16231198	2	113762746	1237	-0.00607236	-0.00224989	0.00207733	0.00198421	0.000127002	-0.00414593	0.0110209	-0.00245597	-0.0016994	-0.00644066	-0.00579549	0.00465646	0.00479206	-0.00328176	-0.0019593	-0.00196666	-0.0025304	0.00255861	0.00376987	0.00447364	0.00435373	0.00354432	0.00392962	0.00443176	0.00345364	0.00411326	0.00378448	0.00328511	0.00375768	0.00372739	0.00366937	0.00377218	0.00392248	0.00356717	0.00367514	0.00369642	0.107232	0.61502	0.633265	0.575596	0.974218	0.349528	0.00141727	0.55045	0.653399	0.0499299	0.122999	0.211571	0.191565	0.384305	0.617424	0.581413	0.491126	0.488821
cg07177115	2	113762795	1237	0.00284088	-0.00018582	0.00392787	0.00562746	0.00328329	-0.00154626	0.00200285	-0.00099142	-0.00481204	-0.00542671	-0.00391095	-0.000207541	0.00147872	0.0020625	-0.00581428	-0.00593666	0.00102579	-0.000575389	0.00378093	0.00402676	0.00401714	0.00343878	0.00379063	0.00382851	0.00365525	0.00395237	0.0038149	0.00345998	0.00338741	0.00351958	0.00347815	0.00369108	0.00365985	0.00364291	0.00356721	0.00359873	0.45243	0.963194	0.328184	0.101741	0.386402	0.686301	0.583736	0.801936	0.207172	0.116783	0.248273	0.952978	0.67073	0.576311	0.112136	0.103176	0.773683	0.87297
cg12516036	2	113791829	1237	-0.00449779	-0.00106696	0.00746603	0.00298652	-0.00128769	-0.00564859	0.00529588	2.43376e-05	-0.00178835	0.0010493	0.000131148	0.00231608	0.00107588	-0.00473168	-0.00342837	0.00380764	-0.000403975	0.00624042	0.00403429	0.00416739	0.00410749	0.00355717	0.00396448	0.00389207	0.00395018	0.00407309	0.0040746	0.0035821	0.00345463	0.00350184	0.00366165	0.00409267	0.00377982	0.00387228	0.00358409	0.00375635	0.264898	0.79793	0.0691155	0.401144	0.745326	0.146695	0.180028	0.995232	0.660733	0.769577	0.969717	0.508362	0.768893	0.247626	0.364396	0.325457	0.910258	0.0966535
cg15376146	2	113799752	1236	-0.00169791	-0.00490474	0.00309792	0.0109038	0.00466081	0.00295874	0.00852975	-1.41904e-05	-0.00563406	-0.00854538	-0.00933299	-0.00292742	0.00508185	0.0025408	-0.00245393	-0.00840042	0.00319019	-0.00139041	0.00422939	0.00513329	0.00448986	0.00393439	0.00423079	0.00461335	0.00396221	0.00458134	0.00441298	0.00401362	0.00382918	0.00402735	0.00414881	0.00440859	0.00438545	0.00448519	0.00402851	0.00434425	0.688085	0.339337	0.490206	0.0055812	0.270619	0.5213	0.0313363	0.997529	0.201708	0.0332462	0.0147961	0.467296	0.220615	0.564392	0.575778	0.0610787	0.428417	0.748925
cg25915512	2	113811250	1237	0.00264191	0.00183172	0.000679375	0.00216234	0.00085834	-0.00242049	0.00348739	-0.00404811	-0.00379197	-0.00616761	-0.0051875	-0.000736751	-0.0016726	-0.000757321	-0.00398505	-0.00496156	-0.00157613	-0.0012972	0.00516833	0.00540683	0.00536865	0.00454197	0.00527946	0.00530016	0.00493214	0.00526151	0.00522525	0.00462715	0.00454219	0.00476767	0.00474384	0.00519842	0.00480777	0.00493567	0.00480182	0.00493477	0.60923	0.734776	0.899301	0.634018	0.870848	0.647899	0.47952	0.441667	0.468022	0.182559	0.253425	0.877191	0.7244	0.884172	0.407174	0.314779	0.742734	0.792651
cg05216052	2	113811325	1237	0.00970441	0.00528881	-0.000212058	0.000328127	0.00313108	0.000969902	-0.0048209	-0.00395037	-0.00100589	-0.00150264	-0.00306003	-0.00143627	-0.00402249	-0.00129984	-0.00417987	-0.00264095	-0.000563016	-0.00412723	0.0054279	0.00554181	0.00531924	0.00454469	0.00521392	0.00537116	0.00500654	0.00537583	0.00537267	0.00464556	0.00476108	0.00487479	0.00475014	0.00533894	0.00501709	0.0051309	0.00476246	0.00512036	0.0737961	0.339908	0.9682	0.942443	0.548157	0.8567	0.335587	0.462437	0.851486	0.746349	0.520407	0.768274	0.397098	0.807646	0.404774	0.606752	0.905894	0.420218
cg01507173	2	113816662	1236	-0.00694654	0.00233273	0.00125095	0.00337263	0.00129751	0.00457144	0.00671179	-0.00634789	-9.22623e-05	-0.00245837	-0.00662984	-0.00846216	0.00337279	-0.00180271	-0.0024914	0.00186631	-0.000102462	0.00129651	0.00448709	0.00461137	0.00446061	0.00403235	0.00431834	0.00470545	0.00408326	0.0044426	0.00394837	0.0039525	0.00454916	0.00429942	0.00466723	0.00453392	0.00416092	0.0040695	0.00454062	0.00433778	0.121594	0.612951	0.779136	0.402934	0.763822	0.33129	0.100231	0.153043	0.981357	0.533957	0.145012	0.0490439	0.469893	0.690921	0.549331	0.646515	0.981997	0.765026
cg13372055	2	113830191	1237	0.00191932	0.00131561	0.000718512	0.00280931	0.0026919	0.00114481	0.00302124	-0.00462097	-0.00521463	-0.00609832	-0.00447666	-0.00108695	-0.000631777	-0.00150602	-0.00309566	-0.004372	0.00114944	-0.00245714	0.00469127	0.00489912	0.00486776	0.0041208	0.00470849	0.00458663	0.00445266	0.00477429	0.00470041	0.00420868	0.00403034	0.00422101	0.00429438	0.00468968	0.0044109	0.00449632	0.00440681	0.00453019	0.682447	0.788283	0.882654	0.495404	0.567518	0.802899	0.497439	0.333102	0.267258	0.147341	0.26668	0.796784	0.88304	0.748107	0.482791	0.330876	0.794221	0.587549
cg24553058	2	113831203	1237	0.00199307	0.000174545	-0.00138776	0.00436346	0.000402564	-0.000878539	0.00619407	-0.00613266	-0.00220544	-0.009008	-0.00433003	-0.0018317	-0.000550751	0.000517068	-0.00535279	-0.00685528	0.00215055	-0.00131308	0.00604509	0.00619797	0.00644547	0.00535993	0.00626831	0.00613268	0.00585892	0.00631111	0.00603415	0.00552587	0.00537598	0.00556568	0.0056697	0.00613383	0.00596819	0.00586434	0.00580185	0.00607022	0.741626	0.977533	0.829528	0.415594	0.948793	0.886089	0.290419	0.331188	0.714744	0.10307	0.420566	0.742076	0.922616	0.93282	0.369779	0.242413	0.710886	0.828742
cg02628451	2	113840909	1237	0.00403107	0.00174253	-0.00602084	-0.00169241	0.00316196	0.00400322	-0.00124897	-0.00349917	0.00190858	-0.00340948	-0.000432829	-0.00324317	0.000846784	0.00482503	0.00208162	-0.00364782	0.000519837	-0.00847664	0.00573718	0.00590484	0.00594232	0.00485416	0.00553705	0.00530827	0.00568303	0.00581616	0.00597797	0.00507974	0.00488591	0.0049528	0.00515138	0.00552047	0.00527832	0.00546552	0.00514981	0.00538459	0.482291	0.767916	0.310958	0.727351	0.567962	0.450761	0.826049	0.547422	0.749522	0.502098	0.92941	0.512586	0.869432	0.382105	0.693306	0.504501	0.919596	0.115432
cg25718043	2	113843392	1237	0.00413631	-0.000150237	0.00254412	0.00477994	0.00295047	0.00134486	0.00292895	-0.00124281	-0.00414816	-0.00632706	-0.00435824	-0.00164139	0.000325966	0.00179539	-0.00606696	-0.00352207	-0.0024588	-0.00147365	0.00402394	0.00432337	0.00418545	0.00381189	0.00396619	0.00389303	0.00382611	0.00423933	0.00401038	0.00360519	0.00345703	0.00362997	0.00377266	0.00400878	0.00388136	0.003877	0.00379977	0.00377578	0.303986	0.972279	0.543288	0.209858	0.456933	0.729753	0.443964	0.769398	0.300969	0.0792618	0.207421	0.651141	0.931147	0.654251	0.118029	0.36364	0.517572	0.696322
cg13836748	2	113868313	1237	0.00332239	0.00424254	0.00335598	0.00430076	0.00055073	-0.00148054	0.00134252	-0.0059653	-0.00475426	-0.00592604	-0.00250735	0.000284946	0.000336225	-0.000786946	-0.00281173	-0.00717753	0.00147335	-0.00339038	0.00518558	0.00541063	0.00529797	0.00449604	0.00515585	0.00505096	0.00490253	0.00522782	0.00521845	0.00468927	0.00442548	0.00480261	0.0046553	0.00515567	0.00483563	0.00498381	0.00466741	0.0048923	0.521719	0.432975	0.526442	0.338787	0.914935	0.769431	0.784205	0.253841	0.362269	0.206322	0.571005	0.952688	0.942424	0.878685	0.56093	0.149819	0.752255	0.488307
cg03703171	2	113875226	1237	-0.000767331	-0.00140117	0.00313755	-0.00190809	-0.00523794	-0.00844368	0.00166398	-0.00210831	0.00673681	0.00359878	0.00165113	0.00497958	-0.0041089	-0.00840727	-0.00314046	0.0044855	-0.00117363	0.00816509	0.00509842	0.00540452	0.00543582	0.00454437	0.00480006	0.00514552	0.00512873	0.00485749	0.00505574	0.00452069	0.00444636	0.00447606	0.00480635	0.00487276	0.00487418	0.00478061	0.0046941	0.00476449	0.880367	0.795435	0.563805	0.674573	0.275174	0.100802	0.745603	0.664265	0.182693	0.425992	0.710382	0.265927	0.392613	0.0844626	0.519377	0.348105	0.802571	0.0865769
cg06658391	2	113875233	1237	-0.00192381	-0.00325345	-0.00380103	0.00475475	-0.00881317	-0.00395315	0.00547576	-0.00190994	-0.00130413	-0.00911224	-0.000757958	0.00111617	0.00300239	0.00326776	-0.000469949	-0.00403153	0.0061246	0.00269619	0.00437672	0.0044521	0.00455517	0.00360822	0.00432687	0.00447639	0.00395227	0.00425885	0.0042091	0.0037272	0.00399413	0.00398672	0.00405422	0.00421465	0.00403325	0.00380632	0.00396185	0.0039531	0.660258	0.464921	0.404032	0.187586	0.0416654	0.377176	0.165908	0.653818	0.756685	0.0144935	0.849491	0.779498	0.45896	0.438143	0.907241	0.289524	0.12213	0.495211
cg11783497	2	113875292	1237	0.00430461	0.00324434	-0.00348636	0.000445101	-0.000295815	0.00176478	0.00366177	-0.00320105	-0.00204926	-0.00460754	-0.00377787	-0.00521281	0.000281226	0.00466281	-0.00208592	-0.0037975	0.000125003	-0.00401421	0.00551815	0.00571878	0.00576523	0.00483363	0.00549514	0.0055082	0.00531247	0.00566263	0.00554997	0.00501138	0.0047015	0.00502667	0.00503612	0.00536668	0.00526906	0.00528379	0.00502941	0.00526019	0.435343	0.570501	0.545364	0.926631	0.957069	0.748671	0.490648	0.571874	0.711951	0.357878	0.421659	0.299721	0.955468	0.384932	0.692193	0.472321	0.980171	0.445386
cg14497465	2	113875377	1237	0.00712342	0.000151906	0.0037348	0.00418028	0.00162014	-0.00259621	0.0027625	-0.00411838	-0.00267295	-0.00967968	-0.00291844	-0.00170008	-0.00183358	0.00225492	-0.00525539	0.000830654	0.000572167	-0.00291387	0.00519133	0.00532022	0.00525228	0.00450846	0.0049389	0.0051256	0.00481445	0.00524708	0.00519216	0.00454934	0.00450294	0.00465111	0.00456004	0.00502653	0.00480072	0.00480087	0.00453333	0.00489765	0.170009	0.977221	0.477034	0.353819	0.742885	0.612493	0.566107	0.432518	0.60669	0.0333609	0.516908	0.714722	0.687612	0.653717	0.273643	0.862635	0.899563	0.551875
cg17669033	2	113875512	1237	0.00332033	0.000924352	0.00269619	0.0031159	0.00280426	-0.000485377	0.00109489	-0.00190308	-0.00566207	-0.00512934	-0.0047399	-0.00136564	0.00104647	0.000355162	-0.00374842	-0.00455282	-0.000655984	-0.00178614	0.0042083	0.00439238	0.00428645	0.00373854	0.00416096	0.00415413	0.00406965	0.00425973	0.00422675	0.00386801	0.0037224	0.00375118	0.00380157	0.00418198	0.00391064	0.00402482	0.00382297	0.00404253	0.430115	0.833321	0.529347	0.404589	0.500345	0.906985	0.7879	0.655048	0.180382	0.184809	0.202896	0.715815	0.783107	0.93232	0.337801	0.257977	0.86376	0.658607
cg10938446	2	113875723	1237	0.00660183	0.00122994	0.00324338	0.00631592	-0.00151153	-0.00455677	0.000396604	-0.00455561	-0.00784022	-0.0112515	-0.00595439	0.00580381	-0.00149686	0.00387164	-0.00305674	-0.00574567	0.00295742	-0.00489914	0.00580867	0.00638447	0.00611304	0.00501736	0.00560405	0.00571374	0.00548487	0.00601804	0.00600703	0.00508346	0.0048468	0.00519202	0.00515409	0.0059296	0.0053908	0.00544483	0.00504763	0.00555301	0.255727	0.847237	0.595719	0.208098	0.787375	0.425154	0.942356	0.449054	0.191833	0.0268735	0.219253	0.263638	0.771494	0.513798	0.570695	0.291309	0.557942	0.377643
cg18783495	2	113876804	1236	0.00298551	0.00123333	0.00424119	0.00365299	0.00258535	-0.00186696	0.000572809	-0.00256885	-0.00391463	-0.00514353	-0.00445059	0.000307521	0.000991946	-0.000944677	-0.00470888	-0.0039116	0.000522378	-0.00206566	0.00435114	0.00457145	0.0044902	0.00383836	0.0042287	0.00429615	0.0042308	0.00439592	0.00441124	0.00389406	0.00371968	0.00381788	0.00377405	0.00428004	0.00400852	0.00417588	0.00389171	0.00407635	0.492622	0.787322	0.344893	0.341246	0.540946	0.663878	0.892303	0.558971	0.374852	0.186547	0.231502	0.935802	0.792679	0.825313	0.240108	0.348906	0.893222	0.612335
cg00795815	2	113884024	1237	0.00421194	0.00210036	-0.0026231	0.00244101	0.00406453	0.0060417	0.00197462	-0.00211323	0.00165817	-0.00546568	-0.00375811	-0.00578862	7.53899e-05	0.00263987	-0.00193325	-0.00445857	-0.000816394	-0.00653941	0.00546182	0.00566679	0.0056542	0.00473552	0.00567264	0.00530694	0.00527394	0.00550964	0.00550206	0.00486415	0.00472793	0.00491862	0.00491489	0.00537809	0.00520694	0.00533074	0.00507072	0.00509527	0.440612	0.710903	0.642705	0.606226	0.473674	0.254932	0.708099	0.701311	0.76313	0.261155	0.426687	0.239244	0.987762	0.623528	0.710427	0.402936	0.872092	0.199342
cg02543462	2	113885116	1237	0.000636506	0.0045218	0.00398518	-0.00336671	-0.00764399	-0.00487968	-0.000538895	-0.00139125	-0.00053331	0.00441256	0.00668599	0.00442732	-0.00197869	-0.00338924	-0.00228995	0.00368378	0.000525892	0.00372484	0.00418961	0.00425483	0.0041117	0.00359054	0.00411645	0.00426121	0.00394435	0.00394654	0.00418772	0.00340228	0.00370777	0.00379359	0.00368256	0.00388877	0.0042695	0.00375214	0.00376798	0.00376941	0.879246	0.287897	0.332431	0.348417	0.0633197	0.252151	0.891328	0.724446	0.898663	0.194651	0.0713508	0.243189	0.591051	0.383457	0.591716	0.326208	0.889001	0.323066
cg06961278	2	113914442	1237	0.00450099	-0.000550489	0.00173041	0.00189391	3.44848e-05	-0.000234055	0.000161356	-0.00245856	-0.00325125	-0.00512221	-0.0024494	-0.00187285	-0.00256833	0.00264052	-0.00117813	-0.00384432	-0.000719925	-0.00443887	0.00504891	0.00530023	0.00505642	0.00429506	0.00487826	0.0048279	0.00476469	0.00511641	0.00495936	0.00437508	0.00427433	0.00435907	0.00456523	0.00486649	0.00462896	0.00478371	0.00449141	0.00477484	0.372674	0.917279	0.732185	0.659249	0.99436	0.961334	0.972985	0.630855	0.512095	0.241691	0.566612	0.667454	0.573718	0.58741	0.799099	0.421612	0.872653	0.352559
cg08029068	2	113916102	1234	-0.00164237	-8.81118e-06	0.00230292	0.000578676	-0.00196169	-0.00263404	0.00016872	-0.00227363	-0.000523218	0.000728063	0.00221753	0.00195245	-5.92131e-06	-0.00738713	-0.00304805	0.00309209	0.000402262	0.00644824	0.00424267	0.00452458	0.00400253	0.00351111	0.00426385	0.00394359	0.00413228	0.00428875	0.00444995	0.00377895	0.00366298	0.00373613	0.00373561	0.00426826	0.00396064	0.00397122	0.00387202	0.003987	0.698676	0.998446	0.565045	0.869091	0.645463	0.504179	0.967432	0.596016	0.906402	0.847223	0.544921	0.601262	0.998735	0.0835034	0.441546	0.436202	0.917257	0.10581
cg27425262	2	113953981	1225	-0.00727072	-0.0061681	-0.000290198	0.00473938	0.00476579	-0.00891441	0.00692607	0.00694249	0.00095244	-0.00301383	-0.0021824	0.00356559	0.00348978	0.00158164	-0.00712229	-0.00222698	-0.00448921	0.00702462	0.00479775	0.00510058	0.00498512	0.00454433	0.00490623	0.00482935	0.00445334	0.00473281	0.00439502	0.00399495	0.00414569	0.0042564	0.00453373	0.004958	0.00463205	0.00461366	0.00426823	0.0041685	0.12966	0.226549	0.953579	0.296985	0.331362	0.0649097	0.119886	0.142407	0.828435	0.450603	0.598593	0.402199	0.441456	0.749721	0.124144	0.629314	0.292903	0.0919564
cg02160608	2	113956634	1237	-0.0104092	-0.00668102	-0.00512563	0.0014335	0.00183419	-0.00292967	0.00819696	-0.000929563	0.00139637	-0.00731943	-0.00693786	0.00530262	0.00241969	0.00100486	0.000666999	-0.0049919	-0.0025033	-0.00339099	0.0039156	0.0043819	0.00420223	0.00358157	0.00378463	0.00402726	0.00358496	0.00415345	0.00373809	0.00353098	0.00391601	0.00353961	0.00371656	0.00379796	0.00365204	0.00379162	0.00385365	0.00371935	0.00785167	0.127338	0.222563	0.688977	0.627931	0.466945	0.0222259	0.822909	0.708737	0.0381798	0.07645	0.134112	0.515011	0.791334	0.855083	0.187985	0.515956	0.361918
cg04340430	2	113967479	1237	-0.00647344	-0.00598009	0.000330231	-0.00130985	0.00158671	-0.00441633	0.00903266	-0.00510263	0.0015526	-0.00516741	-0.00296968	0.00625975	0.000661246	-0.00145099	0.00284375	0.00156255	-0.0012715	0.00350727	0.0043943	0.00450509	0.0046678	0.00370972	0.00418741	0.00453396	0.00376814	0.00415604	0.00398981	0.00382258	0.00389105	0.00432872	0.00406017	0.00420542	0.00410188	0.00385437	0.00394276	0.00395119	0.140711	0.184374	0.943599	0.724024	0.704743	0.330029	0.0165247	0.219536	0.697171	0.176435	0.44534	0.148149	0.870628	0.730073	0.488134	0.685185	0.747083	0.374729
cg15542276	2	113967644	1235	-0.00760563	0.00103998	-0.00141236	0.00497683	-0.00580477	-0.00169554	0.0110389	-0.00607403	0.000263484	-0.00272464	0.0065617	0.008319	0.00797144	0.00143903	0.00143895	-0.00103701	0.00299501	0.00116195	0.00458312	0.00459591	0.00491792	0.00417734	0.00441137	0.00469864	0.00421027	0.00412336	0.00427487	0.00386547	0.00376096	0.00415743	0.00416235	0.00439051	0.00461534	0.00444324	0.00418611	0.00422558	0.0970177	0.820981	0.773969	0.233502	0.188219	0.718206	0.00874416	0.14073	0.950853	0.480894	0.0810392	0.0453927	0.0554761	0.743093	0.755211	0.815457	0.474323	0.783331
cg22025803	2	113968637	1229	-0.00228361	0.0048289	-0.000167185	0.000583548	0.00118817	0.00181068	0.00359347	0.00318864	0.00378703	-0.00682501	0.00334498	-0.00332396	0.00579861	-0.00320276	-0.00227273	-0.00575193	-0.00235746	-0.00199299	0.00432928	0.00482662	0.00432544	0.00397765	0.00403324	0.00447337	0.00412831	0.00456863	0.00403815	0.00367546	0.00380033	0.00420429	0.00416363	0.00469492	0.00430649	0.00416052	0.00425186	0.00439415	0.59786	0.317082	0.969168	0.883363	0.768304	0.685647	0.384058	0.485213	0.348341	0.0633234	0.378761	0.42917	0.163716	0.495128	0.597677	0.166818	0.579268	0.650148
cg17520020	2	113968926	1237	0.00179739	-0.00176393	-0.00150971	0.00457203	-0.00213965	-0.00115648	0.00473662	-0.000474027	0.00165245	-0.00749521	-0.000836846	0.000232699	-0.000796149	0.00450417	-0.00462873	-0.00744852	0.00114898	-0.00402564	0.00528159	0.0055496	0.00566198	0.0045929	0.00533392	0.00528503	0.00527137	0.0053536	0.00552133	0.00463581	0.00456674	0.00479312	0.00494544	0.00523419	0.0049785	0.0050872	0.00497847	0.00481851	0.733622	0.7506	0.789747	0.319514	0.688317	0.82679	0.36889	0.929445	0.764722	0.10592	0.854603	0.961279	0.872104	0.389498	0.352504	0.143148	0.817478	0.403463
cg22435173	2	113969054	1236	-0.00266215	-0.00141136	0.00501152	-0.000816407	-0.00117522	-0.00325576	0.0032111	0.00105892	0.000584763	0.00287317	0.00134363	-0.000243383	-0.00257343	-0.00472901	-0.00340833	0.00660256	-0.000895284	0.00510967	0.00408693	0.00415999	0.00394933	0.00342848	0.0039506	0.0039669	0.00394914	0.00405645	0.00415636	0.00353742	0.00342142	0.00349862	0.00353607	0.0039863	0.00385134	0.00369344	0.00354757	0.00371912	0.514801	0.734407	0.204458	0.811784	0.7661	0.411798	0.416153	0.794058	0.888114	0.416665	0.694533	0.94454	0.466756	0.235498	0.376172	0.0738332	0.800759	0.169475
cg22648815	2	113969140	1233	0.00302994	-0.00112814	0.00359218	0.00280532	0.000843104	0.00170578	-0.00106723	0.000658767	0.000920755	-0.0038886	0.000376301	-0.00265503	0.000920537	0.00258113	-0.00429392	-0.00286603	0.00034291	-0.00204898	0.00421788	0.00451922	0.00477922	0.00374769	0.00441548	0.00411729	0.00440133	0.00442354	0.00444784	0.00399477	0.00376628	0.00382552	0.00407863	0.00437942	0.00435963	0.00409545	0.00415172	0.00416005	0.472537	0.802873	0.452276	0.454131	0.84857	0.678657	0.80841	0.881614	0.836001	0.330343	0.920413	0.487664	0.821436	0.555608	0.32466	0.484048	0.934174	0.62234
cg20944544	2	113991892	1237	-0.00548292	-0.00327558	-0.00811179	0.00668032	0.00213859	-0.0024812	0.0117909	-0.0071438	0.00208541	-0.00714684	-0.000220538	0.00616579	0.00613188	-0.000217863	0.00157434	-0.000964716	0.00582684	0.00154169	0.00447738	0.00478597	0.00478031	0.00366661	0.00430392	0.00443351	0.0039591	0.00446069	0.00405871	0.00370107	0.00421917	0.00412812	0.00440852	0.00399836	0.0042385	0.00394823	0.00403144	0.00415625	0.220733	0.493715	0.0897124	0.0684653	0.619264	0.57572	0.00289969	0.109266	0.607385	0.0534804	0.958313	0.135278	0.164251	0.956546	0.710312	0.806966	0.14836	0.710687
cg23122642	2	113992694	1236	0.00519828	0.00303908	0.00292264	0.00127201	0.00437218	-5.64562e-05	0.00176375	-0.000844846	-0.00441801	-0.00430483	-0.00113325	0.00408026	0.000451273	0.00483182	0.000232699	-0.00419961	-0.00484137	-0.00724742	0.00564374	0.00564737	0.00560709	0.00482876	0.0055592	0.00551435	0.00533343	0.00568273	0.00545096	0.00506576	0.00490813	0.0052902	0.00491091	0.00547987	0.00545781	0.00548037	0.00526473	0.00527949	0.357014	0.59048	0.6022	0.792224	0.431588	0.991831	0.740873	0.881815	0.417652	0.395442	0.817398	0.440538	0.926784	0.377918	0.965992	0.443497	0.35779	0.16983
cg21482265	2	113992762	1237	-0.00881322	0.00136251	0.00326183	-0.00509933	-0.00499309	0.000317348	-8.15908e-06	-0.00185407	-0.00365376	-0.00306544	0.00543307	0.00770959	0.00519314	0.00134382	-0.00132073	0.00611341	-0.0028801	-0.00167844	0.00589126	0.00604417	0.00547809	0.00522616	0.00588855	0.00574859	0.00479232	0.00590897	0.00552601	0.00527108	0.00509629	0.00550328	0.0059658	0.00659661	0.00581545	0.00528955	0.00561061	0.0051736	0.134659	0.821648	0.551554	0.329198	0.396476	0.955976	0.998642	0.753694	0.508488	0.560864	0.286386	0.161241	0.384036	0.838577	0.82034	0.247782	0.607719	0.745617
cg11763394	2	113992921	1237	0.00595491	0.000724844	-0.00257648	-0.00134669	-6.0528e-05	0.0061046	0.00168202	-0.000897854	-0.0020092	-0.00569166	0.000707027	-0.00418186	-0.00196465	0.00428385	0.00140329	-0.0025287	-0.000321861	-0.00631539	0.00581212	0.00596956	0.0057985	0.0049286	0.00574656	0.00566366	0.00575758	0.00588804	0.00585686	0.00512992	0.00499934	0.005372	0.00513661	0.00582508	0.005338	0.00550577	0.00509067	0.00523758	0.305567	0.903356	0.6568	0.784669	0.991596	0.281099	0.770179	0.878802	0.73156	0.267214	0.887535	0.436301	0.702106	0.462087	0.792637	0.646031	0.949587	0.2279
cg21550016	2	113992930	1237	0.00382105	0.00239045	0.00166698	0.00285544	-0.00228208	-0.00537946	0.00182451	-0.00245134	-0.00128995	-0.0046749	-0.000106476	0.00512999	-0.0019082	0.0032031	0.000201649	-0.0026622	0.00151174	-0.00263812	0.00518748	0.00514743	0.00494751	0.00435168	0.00515652	0.00509579	0.00479149	0.00501634	0.00466934	0.0043939	0.00448072	0.00488691	0.00462486	0.00494827	0.00477335	0.00486977	0.0047244	0.00464728	0.461371	0.642364	0.736168	0.511714	0.658083	0.291121	0.703365	0.625075	0.782348	0.287351	0.981041	0.293838	0.679902	0.517427	0.966304	0.5846	0.74898	0.570259
cg07772999	2	113993052	1237	0.00395519	0.00352634	-0.000206117	0.00240773	0.00172487	-0.0017648	0.00192907	-0.00383354	-0.00448577	-0.00705775	-0.00113051	0.000507639	-0.000360695	0.00286111	-0.000279698	-0.00207082	0.00117793	-0.00393017	0.00546739	0.0056087	0.0056012	0.00462148	0.00544042	0.00522582	0.00535477	0.00562124	0.00550916	0.00476553	0.00478667	0.00496607	0.00493292	0.00547615	0.00519613	0.00522482	0.00483655	0.00527028	0.469426	0.529527	0.970645	0.602376	0.751208	0.735583	0.718658	0.495255	0.415509	0.138606	0.813294	0.918581	0.941711	0.601345	0.957072	0.691852	0.807581	0.455834
cg19083407	2	113993142	1237	0.00362401	-0.000170797	-0.000975078	-0.000142603	0.00263281	-0.00355149	-0.000464676	0.00177935	-0.00277532	-0.0072099	-0.00284739	0.0056526	-0.00114577	0.00169879	0.000817238	-0.00216165	0.000487066	-0.00302644	0.00511558	0.00522583	0.00510566	0.00437785	0.00514747	0.00500225	0.0048247	0.005187	0.00476941	0.00462765	0.00451535	0.00486068	0.00482168	0.00520386	0.00494705	0.00513205	0.00475989	0.00488118	0.478681	0.973927	0.848541	0.974014	0.609017	0.477718	0.923273	0.731568	0.560634	0.119232	0.5283	0.244861	0.812169	0.744086	0.868789	0.673604	0.918497	0.535243
cg07594247	2	113993304	1237	0.00664105	0.000520436	-0.00138169	0.000920679	0.00577074	0.00196768	0.000518772	0.00068266	-0.00265876	-0.00573539	-0.00550205	-0.000664296	-0.002103	0.00307674	-0.00139913	-0.0040531	-0.00312216	-0.00611061	0.00571019	0.00582174	0.00578156	0.00486541	0.00540921	0.00542591	0.00542352	0.00579998	0.00580773	0.00511368	0.00491109	0.00497935	0.00494931	0.00556777	0.0054734	0.00550765	0.0051512	0.00524196	0.244823	0.928768	0.81112	0.849913	0.286047	0.716871	0.923797	0.906305	0.647099	0.262042	0.262572	0.893869	0.670904	0.580539	0.798242	0.461789	0.544446	0.243731
cg17445212	2	113993313	1237	-0.00149725	-0.00410761	0.00150801	0.00151794	0.00443233	0.00344966	0.00387309	0.00250446	-0.00423746	-0.0013131	-0.00375507	-0.00232383	-0.000438356	-0.00240683	-0.00231816	0.00260501	-0.00473638	-4.58205e-05	0.00431059	0.00446513	0.00422155	0.00371443	0.00413694	0.00449301	0.00391405	0.00427362	0.00394436	0.00352147	0.00373092	0.00413553	0.00413524	0.00424469	0.00417881	0.00385267	0.00387971	0.00406979	0.728334	0.357609	0.720929	0.682789	0.283989	0.442615	0.322401	0.557856	0.282684	0.709235	0.314189	0.574172	0.915578	0.5707	0.579072	0.49894	0.222159	0.991017
cg21610815	2	113994035	1237	0.00399006	-0.00377078	-0.00164978	-0.000304766	-0.000549877	-0.00861131	0.00282495	0.00162749	0.00216407	-0.00209586	0.00498652	0.00631552	-0.00427741	0.00386835	0.00794781	0.00618075	-0.00233323	0.00060938	0.00450735	0.00453579	0.0046119	0.00389962	0.0048188	0.00477545	0.00416695	0.00444598	0.00436052	0.00401868	0.00419027	0.00437045	0.00414881	0.00464398	0.00449996	0.00391732	0.0041752	0.00426058	0.376029	0.405783	0.72055	0.937706	0.90915	0.0713493	0.497808	0.714322	0.619691	0.601998	0.234037	0.148444	0.302543	0.404856	0.0773629	0.114611	0.576277	0.886268
cg00422909	2	113994578	1237	0.0045085	0.00262731	0.00239472	0.00192106	-0.000899887	-0.000358089	0.00160919	-0.00155359	-0.00133118	-0.00679857	-0.000899562	0.00140714	0.00040887	0.00577542	-0.00364315	-0.00238856	0.00138286	-0.00390321	0.00578501	0.0059017	0.00580652	0.00492627	0.00567253	0.00534439	0.00553636	0.00585284	0.00583863	0.00513521	0.00500113	0.00518869	0.00527159	0.00584757	0.00546822	0.00552341	0.00528116	0.00556565	0.435778	0.656191	0.680032	0.696565	0.873953	0.94658	0.771312	0.790669	0.81965	0.185532	0.857253	0.786242	0.938177	0.323319	0.505258	0.665419	0.793438	0.483113
cg13020245	2	113995370	1237	0.00815341	0.0046943	0.00421942	-0.000864206	0.00157883	-0.0012101	-0.00493497	-0.0030011	-0.0078332	-0.00434938	-0.00324008	-0.000938686	-0.000549088	0.0013699	-0.00254561	-0.00455661	-0.000211256	-0.00034992	0.00470329	0.00521571	0.00529343	0.00432358	0.00490899	0.00521788	0.00448494	0.00507089	0.00484766	0.00433363	0.00445541	0.00453649	0.00448496	0.0048672	0.00488159	0.00469949	0.00434265	0.00439832	0.0829971	0.368103	0.425391	0.841573	0.747741	0.816604	0.271183	0.553965	0.106122	0.315555	0.467089	0.836073	0.902559	0.778361	0.602038	0.332247	0.961201	0.936589
cg04345118	2	113995456	1237	0.00716508	0.00202873	0.00148149	-0.00348629	0.00239737	-0.00435884	0.00515953	-0.0027205	-0.00517999	-0.00346605	-0.00352712	0.00507618	-0.00285908	0.0015841	-0.00273992	-0.00080253	-0.000385283	-0.00335278	0.00454795	0.00469469	0.00434677	0.00406986	0.00444984	0.00426854	0.00419751	0.00442789	0.00430113	0.00378521	0.00401155	0.00396285	0.00410825	0.00439905	0.004074	0.00428412	0.00424574	0.00415787	0.115152	0.665645	0.733235	0.391659	0.590057	0.307181	0.219001	0.53895	0.228461	0.359834	0.379271	0.200214	0.486468	0.718772	0.501242	0.851404	0.927695	0.42003
cg05189103	2	114030936	1237	0.00285376	0.000830019	-0.00165031	0.00316751	0.00309913	0.00561608	-0.00260814	-0.0014102	-0.000740545	-0.00406112	-0.00483083	-0.00600824	0.00270412	0.0017511	-0.00201472	-0.00597178	0.000959672	-0.00542551	0.00447375	0.00457421	0.00440901	0.00392944	0.00446081	0.00445364	0.00426593	0.004489	0.00436772	0.00379756	0.00385821	0.0041643	0.00412255	0.0041727	0.00422209	0.00428693	0.00407787	0.00427251	0.523546	0.85601	0.708178	0.420187	0.487215	0.207305	0.540942	0.753411	0.865365	0.284889	0.210537	0.149078	0.511866	0.674737	0.633231	0.163614	0.813948	0.204132
cg09704166	2	114031854	1237	0.00124322	0.00229171	-0.00359857	0.00173863	0.000434906	0.000384786	-0.00249161	0.00202813	-2.29279e-05	-0.00151788	-0.00229275	-0.0040105	0.00130751	0.00267221	6.57189e-05	-0.00508355	0.00167346	-0.0057517	0.00499707	0.0052105	0.00466721	0.00428448	0.00480552	0.00484963	0.00452429	0.00507929	0.00497793	0.00425375	0.00435921	0.00436366	0.0043513	0.00467756	0.00443047	0.00481736	0.00430929	0.00467017	0.803523	0.660063	0.440688	0.684891	0.927889	0.93676	0.581827	0.689676	0.996325	0.721216	0.59892	0.358061	0.763806	0.567808	0.988165	0.291307	0.697765	0.218105
cg25243455	2	114033360	1237	0.00445461	0.00214554	-0.00591201	0.00131105	0.000206464	0.00486554	0.00026689	-0.00409581	-0.00207198	-0.00521045	-0.00481116	-0.00495965	-0.00148654	0.00157862	0.000470426	-0.00635549	0.00221377	-0.00484524	0.00559425	0.00562135	0.00552873	0.00465246	0.00542615	0.00527346	0.00524158	0.00557943	0.00563613	0.00471899	0.0046473	0.00494124	0.00500605	0.0053112	0.00507764	0.00514932	0.00490208	0.00517745	0.425867	0.702702	0.284924	0.778099	0.969648	0.356191	0.959391	0.462893	0.713153	0.26953	0.300547	0.315511	0.766506	0.766294	0.926184	0.217114	0.651558	0.349358
cg06675538	2	114033490	1233	0.00037343	0.00292225	-0.00159228	0.00507159	0.00295355	0.00710655	-0.00115504	-0.00340896	-0.0018613	-0.00550715	-0.00420239	-0.00685418	0.00127776	0.00166135	-0.00234378	-0.00615473	0.00154222	-0.00633174	0.00476432	0.0048063	0.00480671	0.00406882	0.00499173	0.0044789	0.00477974	0.00476666	0.00465585	0.0042867	0.0043524	0.00436922	0.00435613	0.00463757	0.00460668	0.00469556	0.00439228	0.00439695	0.937525	0.543185	0.740446	0.212599	0.55406	0.112587	0.809049	0.474506	0.689321	0.198894	0.334277	0.116708	0.769273	0.720166	0.610908	0.18994	0.725498	0.149859
cg01577475	2	114033581	1237	0.00379223	0.0023747	-0.000741796	0.00600738	0.00277943	0.00724403	-0.00328733	-0.00401836	-0.00152912	-0.00232052	-0.003983	-0.00857143	-1.91722e-05	0.00189798	-0.00328554	-0.00649286	0.00382725	-0.00115007	0.00469737	0.00468235	0.00441843	0.00389531	0.00460175	0.00436102	0.00417238	0.00438816	0.00441862	0.00389364	0.00400147	0.00418363	0.00428653	0.00448927	0.00401716	0.00437341	0.00409447	0.00425482	0.419489	0.612043	0.866672	0.123022	0.545848	0.096696	0.430767	0.35981	0.729295	0.55119	0.319549	0.0404815	0.996431	0.672455	0.413427	0.137645	0.349923	0.786931
cg23156509	2	114033830	1236	0.00319894	0.00157896	-0.00286485	0.000721657	0.000711606	0.0054748	-0.00194201	-0.00501331	-0.000737027	-0.00208803	-0.00224003	-0.00571378	4.31949e-05	0.00111373	-0.00041253	-0.00227263	0.00297523	-0.00444857	0.00435253	0.00445512	0.00453746	0.00374336	0.00462455	0.00434665	0.0042892	0.0044048	0.00433962	0.00388191	0.0038898	0.0042567	0.00410443	0.00430983	0.00413786	0.0042208	0.00411155	0.0041582	0.462364	0.723028	0.527793	0.847129	0.877708	0.207834	0.650716	0.255058	0.865139	0.590654	0.564701	0.179497	0.991603	0.796086	0.920585	0.590277	0.469295	0.284695
cg17711395	2	114148353	1237	0.00443977	0.00178594	-0.00136883	0.00115004	0.00273017	0.00298241	-0.00243328	-0.00256568	-0.00328292	-0.00253459	-0.00110603	-0.002122	-8.34792e-05	0.00338616	0.000344859	-0.00570656	-0.000971481	-0.00572986	0.00446598	0.00463269	0.00453257	0.00389002	0.00429285	0.00434676	0.00426036	0.00458353	0.00448866	0.00400128	0.00383915	0.00403071	0.00410883	0.00442952	0.00416983	0.0042688	0.00402915	0.00426426	0.320159	0.699861	0.762653	0.767506	0.52479	0.492637	0.567902	0.575643	0.464547	0.526443	0.773276	0.598569	0.98379	0.444598	0.934087	0.181286	0.809467	0.179047
cg12099356	2	114457972	1237	0.00419159	-0.000545872	-0.00623655	0.00269975	0.00263678	0.00660265	0.000189243	-0.000560954	0.00279198	-0.00557118	-0.00284661	-0.00707326	-0.00108341	0.005765	0.00109924	-0.00346979	-0.000106719	-0.00642522	0.00515057	0.0055124	0.00540617	0.00442905	0.00505514	0.00496692	0.00519508	0.00522313	0.00527186	0.00449585	0.00431465	0.00459041	0.00470003	0.00516092	0.00484868	0.00472912	0.00456284	0.00487126	0.415753	0.921118	0.248665	0.542157	0.601946	0.183741	0.970942	0.914473	0.596389	0.215277	0.509411	0.123347	0.817695	0.263974	0.82065	0.463127	0.98134	0.187167
cg11754277	2	114469627	1237	-0.00341494	-0.00387892	0.000676237	0.00533308	0.00211609	-0.00424076	0.00392168	0.00201235	8.67859e-05	-0.0112746	-0.00351068	0.00245871	0.00120957	0.00447681	-0.00324065	-0.00836729	-0.00329669	0.00128146	0.00486312	0.00485736	0.0045603	0.00411277	0.00457561	0.00443171	0.00440886	0.00451071	0.00446864	0.00385511	0.00401575	0.00392702	0.00438311	0.00438154	0.0041735	0.00422014	0.00407608	0.00407445	0.482548	0.424543	0.882116	0.19473	0.643744	0.338612	0.373735	0.655506	0.984505	0.00344921	0.381995	0.531248	0.782577	0.306902	0.437464	0.0474004	0.418636	0.753133
cg20405754	2	114487606	1237	-0.00662431	-2.33927e-05	0.000512385	0.00114973	-0.00282846	-0.00492013	0.0106075	-0.00240916	0.00117549	-0.00868524	-0.00247843	0.00569358	0.00420213	-0.00694715	-0.00274043	0.000158988	0.00109353	0.000913898	0.00373651	0.00450076	0.00430107	0.00339265	0.00396145	0.00410283	0.00364903	0.00412844	0.00378331	0.00348685	0.00354809	0.00383109	0.00370378	0.00386852	0.00399418	0.00369023	0.00386627	0.003686	0.0762521	0.995853	0.905173	0.734694	0.475229	0.230448	0.00365003	0.559521	0.756025	0.0127435	0.484849	0.137239	0.256563	0.0725241	0.492646	0.965635	0.777301	0.804183
cg11635702	2	114491897	1237	-0.011044	-0.00765543	0.00021562	0.00156602	-0.00036942	-0.00490645	0.0136052	2.97452e-06	0.000107222	-0.00586273	-0.00208883	0.00550479	0.00777718	-7.58774e-05	-0.00243989	-8.13816e-05	-0.000262619	0.00395645	0.00405964	0.0046166	0.00453363	0.00382088	0.00394578	0.00453833	0.00369193	0.00432073	0.00388608	0.00364281	0.00409912	0.00390177	0.00406496	0.00410545	0.0041989	0.00396389	0.00391107	0.00391228	0.00651962	0.0972689	0.962067	0.68191	0.925408	0.279647	0.000228608	0.999451	0.977988	0.107529	0.610346	0.158291	0.0557194	0.985254	0.561188	0.98362	0.946464	0.311877
cg07276183	2	114512666	1232	-0.00358318	-0.00127342	0.00459619	0.00189693	-0.00198331	-0.00472837	0.00277608	-0.00066539	-0.00128571	0.00118471	0.00240027	0.00229874	-0.00148617	-0.00264673	-0.00241423	0.00323307	-0.0021127	0.00663972	0.00381188	0.00407197	0.00394412	0.00335787	0.00397744	0.00384245	0.00390564	0.0040213	0.00405121	0.00347359	0.00343343	0.00351429	0.0035535	0.00385553	0.00385812	0.00377424	0.00359559	0.00374402	0.347216	0.754488	0.243887	0.572127	0.618033	0.218487	0.477216	0.868577	0.750966	0.733056	0.484496	0.51304	0.675781	0.492413	0.531477	0.391657	0.556814	0.076159
cg01906291	2	114576000	1237	0.00460218	0.00172177	-0.00292654	0.00227342	-0.000737907	0.000339955	0.00326104	-0.00577056	-0.00279417	-0.00825833	-0.00443988	0.000359729	-0.00106603	0.0024773	-0.00133824	-0.00907432	0.00349929	-0.00499561	0.007013	0.00743347	0.00695628	0.00605314	0.00713519	0.00667331	0.0064716	0.00704848	0.00686145	0.00607023	0.00601793	0.00615574	0.00638434	0.00668455	0.00626204	0.00644233	0.00614958	0.00638955	0.511673	0.81683	0.673971	0.707232	0.917631	0.959371	0.614331	0.41296	0.683841	0.173683	0.460651	0.9534	0.86739	0.710935	0.830776	0.15897	0.569336	0.434309
cg25520910	2	114576197	1237	0.00473407	0.000312986	0.000898161	0.00387038	0.00212241	0.000412011	6.39046e-05	-0.0011469	-0.00144604	-0.00616201	-0.00304064	-0.000954041	-0.00111551	0.00245915	-0.000834603	-0.00516211	0.000482461	-0.00471528	0.00472205	0.00482111	0.00474546	0.00402375	0.00454699	0.00446564	0.00435275	0.00469988	0.00473724	0.00413168	0.00395376	0.00407744	0.00413391	0.00447092	0.00434104	0.0044787	0.00419276	0.00441696	0.31608	0.948238	0.849883	0.336108	0.640662	0.92649	0.988286	0.807209	0.760175	0.135854	0.441864	0.815	0.78728	0.582297	0.84754	0.249078	0.90839	0.285728
cg08720730	2	114581922	1237	0.00713239	0.00112299	-0.000462881	0.00264906	0.00474037	0.00293427	-7.87826e-06	-0.00271898	-0.00281742	-0.00484191	-0.0045792	-0.00484256	-0.00234734	0.00216925	-0.000883993	-0.00474085	0.000671297	-0.00398838	0.00581068	0.00604332	0.00592456	0.00493516	0.00563947	0.00553263	0.00571115	0.00591297	0.00590451	0.00520833	0.00498142	0.00521144	0.00521638	0.00558684	0.00544837	0.00556281	0.00529442	0.00547718	0.219649	0.852583	0.937725	0.591425	0.400589	0.595864	0.998899	0.645635	0.633246	0.352554	0.357962	0.352777	0.652714	0.69781	0.87111	0.394081	0.899104	0.466503
cg21130420	2	114588842	1237	0.00621611	-0.000329229	0.00354537	0.00323529	0.00322846	-0.0014745	0.00325885	0.000413986	-0.00192738	-0.0058599	-0.00317521	-0.00321848	-0.00149942	0.00305048	-0.00597744	-0.00500961	-0.00206846	-0.00573717	0.00610642	0.00614817	0.0061389	0.00515142	0.00584232	0.00565243	0.00565434	0.00605783	0.00598771	0.00538446	0.00511708	0.00519455	0.0051619	0.00591449	0.00554385	0.00568184	0.00550469	0.00550804	0.308696	0.957294	0.563585	0.529978	0.580538	0.794199	0.564383	0.945516	0.747536	0.276463	0.53492	0.535529	0.77145	0.606019	0.28094	0.377946	0.707092	0.297598
cg09947379	2	114588889	1237	0.00446687	-0.00035184	0.00514344	0.00347026	0.00480915	-0.00106671	0.00162648	-0.00244039	-0.00200132	-0.00354983	-0.00305233	-0.00135426	-0.000819416	-0.000244197	-0.00600133	-0.00504445	-0.000277332	-0.00183158	0.00418642	0.00431476	0.00441144	0.00371911	0.00414984	0.00413032	0.00403352	0.00426529	0.00423345	0.00381202	0.00374293	0.00380831	0.00374051	0.00428287	0.00393249	0.004065	0.00385176	0.00399094	0.285976	0.93501	0.243641	0.350773	0.246506	0.796204	0.68677	0.567219	0.636399	0.35174	0.41479	0.722135	0.826599	0.954532	0.126987	0.214626	0.942601	0.646282
cg16192086	2	114588977	1237	0.00196685	0.00167402	0.00266587	0.00365672	0.00127309	-0.00151532	0.00188541	-0.00330057	-0.0049243	-0.00428658	-0.00297329	0.000331368	-0.00115543	-1.46006e-06	-0.00371368	-0.0044225	-0.000100658	-0.00309959	0.00407359	0.00432248	0.00427192	0.00366903	0.00404826	0.00410594	0.00395701	0.00421332	0.00407093	0.0038068	0.00355201	0.00377879	0.0038219	0.00408652	0.00395966	0.00410366	0.00379579	0.0039739	0.629217	0.698548	0.532598	0.318937	0.753158	0.712086	0.633737	0.433412	0.226423	0.260152	0.402551	0.930122	0.76241	0.999715	0.348306	0.28117	0.978844	0.4354
cg06622302	2	114589048	1237	0.00261457	0.00176212	0.00227866	0.00455001	-0.00182677	-0.0014398	-0.000262849	-0.00493692	-0.00169171	-0.00610288	-0.00433863	0.000870249	0.000793905	-0.000229521	-0.00307301	-0.00653631	0.0012756	-0.0030151	0.00554625	0.00604954	0.00580874	0.00483822	0.0058134	0.00562612	0.00537601	0.00572828	0.00557538	0.00523064	0.00498781	0.00505898	0.0051974	0.00530805	0.00523376	0.00536543	0.00528201	0.00546415	0.637346	0.770837	0.69485	0.346997	0.753343	0.798018	0.961005	0.38877	0.761565	0.243309	0.384385	0.863421	0.878595	0.96551	0.557103	0.223138	0.809169	0.581088
cg12358068	2	114589909	1236	0.00569389	-0.000718551	0.00396006	0.00316252	0.0037411	-0.00067122	0.00156515	-0.00363243	-0.0026588	-0.00421629	-0.00517198	0.000577783	-0.000799727	0.00188282	-0.00754697	-0.00501668	0.000484011	-0.00257907	0.00465791	0.00481249	0.00477086	0.00406216	0.00461645	0.00460078	0.00450614	0.00473067	0.00474919	0.00421381	0.00406237	0.00411256	0.00401172	0.00452902	0.00433151	0.00445496	0.00415219	0.00444341	0.221552	0.881309	0.40651	0.436255	0.417718	0.884006	0.728338	0.442578	0.575587	0.317027	0.202967	0.888271	0.841991	0.677612	0.0814487	0.260128	0.907203	0.561626
cg24798953	2	114600994	1235	-0.0110683	-0.00341629	-0.00320595	-0.000117281	-0.00133628	-0.00459378	0.0101612	-0.00157777	0.000671011	-0.00622402	-0.00387039	0.00343616	0.0021706	-0.00238938	-0.00162741	-0.000230473	0.000814076	0.00317677	0.00371494	0.00422474	0.00396144	0.00322732	0.00368916	0.00377688	0.00326796	0.00371351	0.0036694	0.00339412	0.00361545	0.00344338	0.0035043	0.00372591	0.0036691	0.00348351	0.00346582	0.00361539	0.00288822	0.418723	0.418349	0.971011	0.71719	0.223874	0.0018751	0.670929	0.854903	0.066689	0.284388	0.318326	0.535646	0.521336	0.657371	0.94725	0.814296	0.379575
cg11703594	2	114601032	1237	0.000602299	0.000830044	0.00516092	-0.000891864	-0.00404688	-0.00373615	0.00533336	-0.00755642	-0.00549364	-0.00409775	-1.68993e-05	0.00158161	-0.00631961	0.00336399	-0.00631772	0.00298705	0.00114882	0.000492167	0.00491389	0.00492891	0.0050194	0.00422813	0.00502018	0.00461466	0.00420112	0.00431677	0.00472367	0.00418192	0.00378566	0.00423422	0.00495277	0.00526969	0.00502523	0.00441869	0.00445526	0.00416004	0.902447	0.866266	0.303858	0.832937	0.420173	0.418154	0.20426	0.0800356	0.244829	0.327148	0.996438	0.708754	0.201965	0.523235	0.208681	0.499038	0.796517	0.905823
cg07452809	2	114601038	1237	0.00171142	-0.000723493	0.0107298	0.00132548	0.00812999	-0.00393179	0.00171166	-0.00624835	-0.00860925	0.00231602	-0.00281598	0.00717346	-0.00767301	0.00576114	-0.00937012	-0.00455079	-0.00274727	0.00205143	0.00547566	0.00543401	0.00525607	0.00436769	0.00544444	0.00492724	0.0043843	0.00485243	0.00491521	0.00451521	0.00420238	0.00457241	0.00531905	0.00568149	0.00545853	0.00480007	0.00513396	0.00416183	0.754622	0.894081	0.0412106	0.761528	0.135368	0.424888	0.696237	0.197859	0.0798505	0.607995	0.502798	0.116681	0.149147	0.310573	0.0860518	0.343095	0.59257	0.622073
cg13555172	2	114604909	1237	0.00429135	0.0032643	0.00247085	0.00556006	0.00361716	0.000533251	0.00228642	-0.003406	-0.00222138	-0.00786341	-0.00346144	-0.00186933	-0.000199242	0.00204529	-0.00244773	-0.00656645	0.00123795	-0.00858281	0.00570109	0.00593313	0.00589167	0.00499526	0.00561779	0.00559732	0.00545087	0.00583229	0.00563449	0.00504376	0.00490189	0.00511354	0.00496882	0.00560202	0.00528038	0.00545201	0.00522266	0.00539062	0.451616	0.582195	0.674938	0.26568	0.519656	0.924101	0.67488	0.559228	0.693399	0.118988	0.480098	0.71469	0.968015	0.715038	0.642969	0.228432	0.81263	0.111346
cg04167992	2	114606398	1237	0.00217719	0.00729843	0.0125531	0.00662159	-0.0010483	-0.00892286	0.00633091	-0.00559539	-0.00546624	-0.0099067	-0.000468718	0.00180811	-0.000483257	-0.00323332	-0.013089	0.00147764	-0.00214673	0.00276171	0.00517495	0.0053831	0.00554479	0.00451939	0.00501294	0.00518614	0.00488987	0.00522458	0.00497914	0.00450791	0.00481607	0.0047423	0.00492215	0.00499871	0.00514492	0.00502071	0.00488492	0.00480922	0.673962	0.175162	0.0235779	0.142879	0.834356	0.0853382	0.195425	0.284181	0.27228	0.0279758	0.922469	0.703001	0.921789	0.517742	0.0109571	0.768522	0.660328	0.565797
cg01822179	2	114606522	1237	0.00541916	0.00289899	0.00328602	0.00435424	0.00159986	-0.00133636	-0.000441157	-0.00324652	-0.00460119	-0.00704794	-0.00423932	-0.001426	-0.00089641	0.000437761	-0.00305518	-0.00606295	0.000351794	-0.00365616	0.00568821	0.00577269	0.00569039	0.00483708	0.00544203	0.00537575	0.00537619	0.00573823	0.00557322	0.00494184	0.0048332	0.00505082	0.005098	0.00526525	0.00530305	0.00542138	0.00506218	0.00535916	0.340742	0.615533	0.563624	0.368025	0.768772	0.803678	0.934601	0.57155	0.409037	0.153817	0.380419	0.777691	0.860423	0.933739	0.564536	0.263422	0.944596	0.495096
cg16496477	2	114606877	1237	0.00124933	-0.000492088	0.00316309	0.00326259	0.00224159	-0.00364532	0.00369509	-0.00484773	-0.00575433	-0.00548454	-0.00401454	0.00148944	0.00041348	0.00034358	-0.0036272	-0.00219047	0.000950978	-0.00180868	0.00440818	0.00476655	0.00459109	0.00389002	0.00439404	0.00442598	0.00423846	0.004512	0.00437813	0.0039878	0.0038589	0.00403001	0.00414821	0.00449817	0.00415401	0.00430614	0.00404891	0.00420364	0.776862	0.917774	0.490846	0.401633	0.60995	0.410156	0.383317	0.282639	0.188733	0.169029	0.298185	0.71169	0.920601	0.939115	0.382565	0.610974	0.814308	0.667003
cg12381196	2	114616423	1237	0.00522109	0.00548068	0.00295049	-0.0024556	0.00175354	0.00286197	-0.00199767	-0.000749452	-0.00601359	-0.0063812	-0.0015012	-0.00404919	0.00337382	0.000191241	-0.00267189	-0.000166265	-0.00290735	-0.00646749	0.00508968	0.00565722	0.00539865	0.00476797	0.00527059	0.00537622	0.00494168	0.00528417	0.00515476	0.00458447	0.00470091	0.00460388	0.00497858	0.00514005	0.00497722	0.00484135	0.0049165	0.0051034	0.304977	0.332648	0.584706	0.606539	0.739359	0.594492	0.686029	0.887215	0.243368	0.163948	0.749467	0.379121	0.497982	0.970321	0.59139	0.972604	0.554288	0.205052
cg03972891	2	114616675	1237	-0.00576817	0.00228315	-0.0041007	0.0010926	-0.00654388	-0.00776351	0.0068903	-0.00773317	-0.0003554	-0.00404332	0.00102241	0.00602344	0.00465494	-0.00577628	0.00231374	0.00118119	0.00263271	-0.0017549	0.00426865	0.00446864	0.00444652	0.0039275	0.00415263	0.00424123	0.00386461	0.00418546	0.00416923	0.00367594	0.00381563	0.00397816	0.00407995	0.00412908	0.00398642	0.00360584	0.00399447	0.00411045	0.176603	0.609403	0.356411	0.780865	0.115062	0.0671774	0.074599	0.0646564	0.932068	0.271357	0.788735	0.129994	0.253899	0.161835	0.561642	0.743231	0.509839	0.669425
cg15570901	2	114634584	1237	-0.00612838	0.000928499	0.00206473	0.00034014	-0.00415554	-0.00672007	0.00450683	-0.000627288	-0.000991502	0.00316005	0.00300509	0.00446381	0.00173375	-0.00492064	-0.000816096	0.00395881	0.000632419	0.00561702	0.00453812	0.00482555	0.00457955	0.00397895	0.00447071	0.00437251	0.00439564	0.00472391	0.00459263	0.00403208	0.00393015	0.00399069	0.00409153	0.00457577	0.00422878	0.00426174	0.00403186	0.00424577	0.176881	0.847419	0.652092	0.931876	0.352629	0.12432	0.305225	0.894359	0.829074	0.433201	0.444496	0.26333	0.671755	0.28221	0.84697	0.352931	0.875359	0.185846
cg22107417	2	114708212	1237	0.00445116	0.002095	-0.00244643	-0.000907485	0.000306555	0.00158044	0.00108514	-0.00334971	0.000417492	-0.000850134	0.000179068	-0.0017291	-0.00324797	0.00293867	-0.00124971	-0.00239637	-0.000458979	-0.00499196	0.004674	0.00471014	0.00451473	0.00393777	0.00437437	0.00438038	0.00447308	0.00464994	0.00457246	0.00393161	0.00380483	0.00400076	0.00402244	0.00459845	0.00421754	0.00424282	0.00392423	0.00412517	0.340933	0.656474	0.587903	0.817737	0.94413	0.71825	0.80832	0.471293	0.92725	0.828808	0.962463	0.665601	0.4194	0.522786	0.766991	0.572205	0.906892	0.226232
cg13733906	2	114726607	1237	0.0028415	0.00319098	0.00389893	0.00410199	0.000135728	-0.00195909	0.00199225	-0.00393104	-0.00386258	-0.00338672	-0.00240236	0.00255264	0.000180411	0.000219112	-0.00320281	-0.00346947	0.00227202	-0.0032129	0.00427458	0.00459008	0.00449807	0.00379624	0.00411794	0.00432172	0.0040372	0.004372	0.00436355	0.00385805	0.00368408	0.00396431	0.00389621	0.00437273	0.00403793	0.00423993	0.00376947	0.00388567	0.506215	0.486936	0.38605	0.279902	0.973706	0.650324	0.621678	0.368578	0.376053	0.380035	0.514342	0.519638	0.963068	0.960036	0.427673	0.413194	0.54668	0.408318
cg11777506	2	114880656	1237	-0.00974863	-0.00348933	-0.00361609	0.00371115	-0.00261425	-0.00257632	0.0113695	-0.0027603	0.00183808	-0.00720125	-0.00361023	0.00504993	0.0031671	-0.00199651	0.00196176	-0.00170294	-0.000985098	-0.00107523	0.00394416	0.00461701	0.00427131	0.00333751	0.0038315	0.00440515	0.00357154	0.00430692	0.0038386	0.00332417	0.00410055	0.00385535	0.00371881	0.00392755	0.00371569	0.0037471	0.00363777	0.00377904	0.0134487	0.449796	0.397218	0.266159	0.495046	0.558653	0.0014558	0.521588	0.632052	0.0302861	0.378628	0.190247	0.394412	0.611218	0.597523	0.649492	0.786547	0.776008
cg16941917	2	114880915	1237	0.00106984	0.00234448	0.00320347	0.00191992	0.00308361	-0.00203519	0.00180575	-0.00226308	-0.00418309	-0.003303	-0.00405548	0.00105702	-5.87212e-05	-0.000508107	-0.00288785	-0.00409927	0.000418963	-0.00433166	0.00404704	0.00434574	0.00415834	0.00357723	0.00403788	0.00415987	0.00388575	0.00421312	0.00400675	0.00374778	0.00354252	0.00387928	0.00372415	0.0041721	0.00402441	0.00407239	0.00378843	0.00394293	0.791509	0.58955	0.44108	0.59147	0.445063	0.624669	0.642138	0.591163	0.296481	0.378143	0.252291	0.785253	0.98742	0.903068	0.473014	0.314127	0.911942	0.271948
cg21527417	2	115218564	1237	-0.010104	-0.00309639	0.000588264	0.00205553	-0.00589247	-0.00689767	0.00559382	-0.000697099	0.00185095	0.00106194	-0.00216939	0.00842352	0.00536341	-0.00134983	-0.00245114	0.0057581	-0.00161465	0.00679469	0.00419546	0.00465702	0.00422125	0.00372155	0.00426547	0.00450498	0.00402652	0.00432353	0.00402987	0.00383355	0.00407437	0.00400509	0.00381443	0.0041694	0.0038968	0.0041735	0.00407844	0.00394472	0.0160258	0.506123	0.889167	0.580722	0.167145	0.12574	0.164759	0.871909	0.646014	0.78177	0.594417	0.0354477	0.159698	0.746129	0.529339	0.167685	0.69218	0.0849835
cg02393663	2	115218833	1237	-0.00739519	-0.00386635	-0.00192835	0.00373772	-0.00753531	-0.0125904	0.00187735	0.00432364	0.00035509	-0.00547226	0.00250128	0.0169614	0.00429864	0.00039236	0.00191518	-0.00397678	0.00183302	-0.000867884	0.00510219	0.00521793	0.00482152	0.00418645	0.00482345	0.00492249	0.00437452	0.00502287	0.00462023	0.00409352	0.00428487	0.00477141	0.00451242	0.00512621	0.00480504	0.00432079	0.00467084	0.00488692	0.147222	0.458709	0.689196	0.371957	0.118235	0.0105356	0.66781	0.389353	0.938739	0.181285	0.55939	0.000378275	0.340781	0.93899	0.690204	0.357373	0.694733	0.859042
cg05617002	2	115367604	1237	0.00325902	0.000211548	-0.00129272	0.00557514	0.00104255	-0.00249878	0.00288501	-0.00211372	-0.00049697	-0.00776916	-0.0035807	-0.00186023	-0.00064306	0.00318745	-0.00245063	-0.00560227	0.00108726	-0.00408675	0.00610932	0.00629118	0.00617872	0.00509814	0.00598174	0.00582541	0.00600947	0.00606671	0.00617096	0.00534689	0.00521779	0.00536455	0.00543316	0.00598482	0.00572148	0.0057749	0.00544436	0.00572061	0.593722	0.973175	0.834276	0.274146	0.861639	0.667964	0.631173	0.72753	0.935813	0.146217	0.492557	0.728769	0.905784	0.594319	0.668418	0.331993	0.841712	0.474986
cg24654266	2	115420053	1237	0.00612435	0.00117724	-0.0041913	0.00450934	1.33515e-05	0.00376132	0.000398011	-0.00454247	-0.00180946	-0.00792767	-0.00164007	-0.00240379	-0.00372313	0.00153649	0.00437497	-0.00271484	0.00124684	-0.0069089	0.00489991	0.00493485	0.00485037	0.00413846	0.00495812	0.00444327	0.00474992	0.00469256	0.00472452	0.0043288	0.00401633	0.00417502	0.00434822	0.00467896	0.00435401	0.00458963	0.00460449	0.00453652	0.211339	0.811449	0.387523	0.275882	0.997851	0.397262	0.933221	0.333037	0.701725	0.067044	0.683017	0.564781	0.391864	0.742622	0.314986	0.554175	0.786555	0.127771
cg14536347	2	115486631	1237	-0.00576958	-0.00294359	-0.0035797	0.00192201	-0.00209343	6.44025e-05	0.00856178	-0.00355124	-0.00135781	-0.00629355	-0.00402484	0.00212867	0.000214764	-0.000981947	5.81569e-06	0.00244138	-0.000560568	5.02846e-05	0.00411183	0.0045477	0.00456145	0.0035388	0.00407977	0.00450212	0.00366928	0.00418297	0.00413306	0.00355434	0.00388702	0.00403287	0.00395961	0.00398199	0.00394132	0.00391633	0.0039184	0.00398204	0.160567	0.517456	0.432587	0.587044	0.607864	0.988587	0.0196289	0.395894	0.742515	0.0766161	0.300456	0.597617	0.956745	0.80522	0.998823	0.533032	0.886243	0.989925
cg14428675	2	115703625	1237	0.00435496	0.00341904	-0.000806679	0.00290361	-0.000438495	-0.000915238	0.00151521	-0.0030855	-0.00140069	-0.00651257	0.000254319	-0.00230837	-0.000824194	0.00268361	-0.00172602	-0.00558826	0.000845775	-0.00286706	0.00508776	0.0053121	0.00515431	0.00432123	0.00492329	0.00503477	0.00493416	0.00512805	0.00523458	0.00436972	0.00440008	0.00450664	0.00438528	0.00485326	0.00476011	0.0048943	0.00447339	0.00481937	0.392015	0.519813	0.875634	0.501621	0.92903	0.855753	0.758778	0.54738	0.789019	0.136123	0.953909	0.6085	0.850919	0.580298	0.716904	0.253542	0.850039	0.551908
cg00611227	2	116122048	1237	0.00105055	0.00226294	0.00120001	0.00280106	0.000436383	0.000222505	0.000199105	-0.00262818	-0.00299168	-0.00572833	-0.0023597	3.20293e-05	0.000512214	0.000446903	0.00067521	-0.00315656	-8.07974e-05	-0.00447096	0.00441002	0.00490263	0.00447986	0.00397751	0.00439045	0.00426507	0.00421148	0.00457617	0.0044359	0.00395529	0.00385759	0.0039027	0.00398752	0.00448305	0.00420393	0.00430135	0.00403837	0.00411892	0.811711	0.644385	0.7888	0.481292	0.920826	0.958394	0.962293	0.565753	0.500043	0.147541	0.540735	0.993452	0.897789	0.920593	0.872398	0.463039	0.984037	0.277714
cg11105094	2	116281104	1237	0.0006383	0.00118633	-0.00067793	0.00326359	0.00129892	0.00066354	0.00179978	-0.00268674	-0.00368009	-0.00490582	-0.00342825	-0.002868	0.00222979	0.00331995	-0.000678989	-0.00371842	-0.000776497	-0.0062056	0.0053222	0.00552635	0.00534502	0.00459509	0.00521775	0.00497924	0.00513318	0.00540863	0.00534872	0.00475397	0.00455444	0.00461505	0.00480708	0.00525484	0.00502479	0.00504372	0.0047983	0.00506162	0.904537	0.830026	0.899072	0.477558	0.803405	0.893987	0.725875	0.619365	0.491433	0.3021	0.451614	0.534306	0.642751	0.527525	0.892511	0.460978	0.871442	0.220195
cg25012143	2	117814536	1237	0.00693272	0.00123317	-0.00138373	0.00536878	0.00315419	0.00359624	0.00325174	-0.00367838	-0.00250628	-0.00680358	-0.00334862	-0.000841636	-0.00328085	0.00282767	-0.00289501	-0.00529623	0.000291333	-0.00816773	0.00663845	0.00695863	0.00691741	0.00590698	0.00667223	0.00643027	0.00653399	0.00672763	0.00664432	0.00605353	0.00575038	0.00592213	0.00600785	0.00645575	0.00638427	0.00656822	0.00613641	0.00632264	0.296334	0.85934	0.841453	0.363409	0.636403	0.575979	0.61872	0.584545	0.70602	0.261055	0.560345	0.886987	0.585001	0.66138	0.650217	0.420046	0.962134	0.196419
cg04931238	2	118361224	1233	-0.00650802	0.00578426	-0.000693957	0.00551182	-0.00331245	-0.00269397	0.00528667	-0.00337426	0.000191453	-0.000747428	-0.00155783	-0.00221015	0.00339894	-0.00168039	-0.000558532	-0.00487221	0.00120865	-0.00207296	0.00395576	0.00436753	0.00420183	0.00348371	0.00372271	0.00412409	0.00376597	0.00388342	0.00399083	0.00346275	0.00362041	0.00389997	0.00378084	0.00422629	0.00409454	0.00411977	0.00377063	0.00375468	0.0999285	0.185378	0.868821	0.113611	0.373576	0.51361	0.160378	0.384908	0.961737	0.829106	0.666984	0.570911	0.368657	0.690922	0.891498	0.236952	0.748557	0.580879
cg01352656	2	118561680	1235	-7.71753e-05	-0.00136325	0.00591299	0.00263835	-0.000853175	-0.00412997	-1.00238e-05	0.00116225	-0.00126752	0.000978619	0.00272284	0.00291085	-0.00328407	-0.00376354	-0.00139509	0.00590899	4.23193e-05	0.00713842	0.00414429	0.00446707	0.00410919	0.00351603	0.00418531	0.00383256	0.00409445	0.00424739	0.0041464	0.00363057	0.00358097	0.00364089	0.00371465	0.00420633	0.00391352	0.00381068	0.00368919	0.00382365	0.985143	0.760231	0.15016	0.453026	0.838471	0.281211	0.998047	0.784362	0.759839	0.787507	0.447037	0.424007	0.37665	0.37093	0.721482	0.120988	0.990848	0.061914
cg09981432	2	118614378	1237	-0.00524155	-0.00296869	0.00479775	-0.00104124	-0.000746388	-0.00865987	0.00293793	0.00144517	0.00271432	0.00415832	0.00311949	0.00620318	0.000730585	-0.00565174	-0.00210195	0.00744641	-0.0010858	0.00675193	0.00576205	0.00601432	0.00574954	0.00472419	0.00582011	0.00557405	0.00551534	0.00580891	0.00587956	0.00496019	0.00503869	0.00516046	0.00521814	0.00567316	0.0053925	0.0054582	0.00521625	0.00521351	0.362998	0.621586	0.404022	0.825554	0.897957	0.120279	0.594252	0.803527	0.64433	0.40184	0.535846	0.229341	0.888653	0.319141	0.696691	0.172486	0.835107	0.195291
cg03288922	2	118616237	1237	0.0082187	-0.000957092	0.00496918	0.00208227	0.00458947	0.00104283	-0.00270619	0.000795932	-0.00352776	-0.00367463	-0.00163974	-0.000280465	-0.000402357	0.00179954	-0.00727333	-0.00117474	-0.00412763	-0.00512029	0.00498436	0.00532705	0.00500217	0.00433479	0.00459647	0.00456556	0.00461612	0.00511272	0.00509	0.00440275	0.00412122	0.00432993	0.00427677	0.00477561	0.00453452	0.00456282	0.00427319	0.00461881	0.0991688	0.857415	0.320512	0.63097	0.318048	0.819326	0.55771	0.876288	0.488262	0.403931	0.69072	0.948354	0.925046	0.706308	0.108716	0.796824	0.334076	0.267614
cg22762992	2	118616377	1233	-0.00102823	-0.00716118	0.00506623	-0.0032714	-0.00150754	-0.00718062	0.00140486	0.00391083	-0.00295555	0.00378756	0.00346826	0.00692678	-0.00419531	0.00052023	-0.00236226	0.00713575	-0.00347553	0.00541484	0.00433359	0.0047445	0.00440002	0.0038856	0.00445884	0.00418776	0.00427784	0.0044686	0.00447754	0.00396554	0.0037501	0.00385795	0.00400256	0.00432392	0.00414896	0.00412277	0.00389121	0.00417493	0.812447	0.131205	0.249563	0.399828	0.735287	0.0864057	0.742606	0.381476	0.5092	0.339517	0.355047	0.0725809	0.294566	0.904234	0.569111	0.0834847	0.371764	0.194635
cg22545206	2	118617499	1237	0.00336012	-0.00140802	0.00326652	0.00178974	0.00077452	-0.00448325	0.00227184	-0.00204245	-0.00614758	-0.00541886	0.000866042	0.00409015	-0.000867648	0.00539798	-0.00292214	-5.62839e-05	0.000658016	-0.00290095	0.00421249	0.00447704	0.00412519	0.00352722	0.00417325	0.00406422	0.00379842	0.00420743	0.00411545	0.00378125	0.00360955	0.00373679	0.00390061	0.0040779	0.0038201	0.00395664	0.00366322	0.00386363	0.425071	0.753142	0.428449	0.611868	0.852765	0.269983	0.549773	0.627365	0.135234	0.151832	0.810384	0.273709	0.823972	0.185597	0.444308	0.98865	0.857445	0.452752
cg23829273	2	118617782	1237	0.00401925	-0.000500724	0.00210238	0.00220009	0.00238535	-0.00123996	-0.00141742	-0.000278715	-0.00545303	-0.00578069	-0.00293209	1.47977e-05	-0.00242011	0.00293146	-0.002207	-0.00422102	-0.000765257	-0.00227399	0.00434241	0.00447627	0.00438643	0.00373083	0.004228	0.00424426	0.00407996	0.00440708	0.00437138	0.00382639	0.00369265	0.00389985	0.00397315	0.00422951	0.00399883	0.00411055	0.00381893	0.00404857	0.354665	0.910933	0.631731	0.555388	0.572633	0.770171	0.728283	0.949573	0.212236	0.130854	0.427175	0.996972	0.542448	0.488248	0.581009	0.30448	0.841179	0.574336
cg11801905	2	118876704	1237	0.00425503	0.00295934	-0.00271081	0.00240619	0.00249624	0.00687102	-0.00166867	0.000969273	-0.000314359	-0.00500097	-0.00274786	-0.00513156	-0.000654981	0.00403553	-0.000290663	-0.00384226	-0.00200407	-0.0106757	0.00529611	0.00583564	0.00538248	0.00472468	0.00532464	0.00543714	0.00493637	0.00544522	0.00505497	0.00469725	0.00473907	0.00477839	0.00487382	0.00508048	0.00484627	0.00491474	0.00482035	0.00504168	0.421728	0.612074	0.614518	0.610555	0.639206	0.206331	0.735337	0.858719	0.950413	0.28703	0.562029	0.282863	0.893096	0.427009	0.952174	0.434341	0.677591	0.0342187
cg16569329	2	119428549	1236	-0.00191186	0.00104098	0.00569587	0.00137919	-0.00111487	-0.00338458	0.00374365	0.000679716	0.00173653	-0.000344546	0.00370664	0.00130987	-0.00447882	-0.00422974	-0.00416098	0.00463137	-0.00143918	0.00541838	0.00420195	0.00420096	0.00395849	0.00343187	0.00395863	0.00381164	0.00391468	0.00412238	0.00413608	0.00346764	0.0034159	0.00329474	0.00367384	0.00408027	0.00406547	0.00358428	0.00366948	0.00379112	0.649114	0.804292	0.150179	0.687775	0.778227	0.374562	0.338915	0.869035	0.674596	0.920852	0.27787	0.690952	0.222802	0.299907	0.306075	0.19631	0.694908	0.152939
cg07164606	2	119698672	1233	-0.00293235	-0.00139813	0.00445226	-0.000511892	-0.00569948	-0.00823997	0.00191816	-0.00290774	-0.00232987	0.00239363	0.00318091	0.00808285	0.000647577	-0.00155523	-0.00207053	0.00283757	0.000298072	0.0051087	0.00387569	0.00399722	0.00380186	0.00328229	0.00402091	0.00366342	0.00360069	0.00378085	0.00383851	0.0033585	0.00340058	0.00373411	0.0033392	0.00376095	0.00363726	0.00354777	0.00357984	0.00356778	0.449289	0.726506	0.241569	0.876068	0.156348	0.0244963	0.594227	0.441852	0.54387	0.476027	0.349581	0.0304184	0.84623	0.679225	0.569182	0.423816	0.933642	0.152173
cg00428457	2	119887680	1237	-0.000398484	0.00251419	0.00145836	0.00208913	0.00104418	-0.00165461	0.0019514	-0.00471311	-0.00547157	-0.003941	-0.00294388	-0.00278797	0.000756109	-0.000811864	-0.00175017	-0.0042289	0.00161991	-0.00285477	0.00427947	0.00454513	0.00448468	0.00385522	0.0043298	0.00433297	0.00411973	0.00443411	0.00430153	0.00395755	0.00389464	0.00404375	0.00412099	0.00440453	0.00422365	0.00429627	0.00408865	0.00426188	0.925812	0.580153	0.745039	0.587891	0.80943	0.702561	0.635733	0.287818	0.203371	0.319339	0.449721	0.490538	0.854423	0.853759	0.6786	0.324958	0.691961	0.502961
cg15851387	2	119962782	1233	-0.000795202	-0.000650892	0.00332409	-0.00351402	0.00168583	-0.000769343	0.0012509	-0.000239443	-0.00315814	0.00429825	0.000420318	0.00109821	-0.00206426	-0.00582194	-0.00261005	0.00529905	-0.00169994	0.00459628	0.00384704	0.00425066	0.00426664	0.00357603	0.00423349	0.00390887	0.00396099	0.00418749	0.00413225	0.00369841	0.00354992	0.00353345	0.00368122	0.00408371	0.00393413	0.00383732	0.00379667	0.00382462	0.83624	0.878298	0.435927	0.325775	0.690474	0.843968	0.75215	0.954401	0.444708	0.24516	0.905749	0.755949	0.574965	0.15397	0.50705	0.167302	0.654337	0.229456
cg10460001	2	120005755	1237	0.00617238	0.00344702	0.00294609	0.00334353	0.00258004	-0.00108751	0.00185921	-0.0024376	-0.00280136	-0.00750404	-0.00308468	0.000525882	-0.00051396	0.00131461	-0.00305975	-0.00863467	0.00101384	-0.00255728	0.00583979	0.00618904	0.00593451	0.0049741	0.00603322	0.00555502	0.00573051	0.00596046	0.00590002	0.00516773	0.00513847	0.00521103	0.00521195	0.005806	0.00550548	0.0057505	0.00530843	0.00545872	0.290534	0.577558	0.619588	0.501464	0.668914	0.844789	0.745604	0.682568	0.634926	0.146475	0.548299	0.919616	0.921447	0.820873	0.578372	0.133213	0.848536	0.639445
cg01931614	2	120007053	1232	-0.00193473	-0.000416676	0.00527046	-0.00111365	-0.000904337	-0.00524308	0.0014006	-0.000796508	-0.00197071	0.00337623	0.000359877	0.00550239	-0.00287319	-0.00463646	-0.00207931	0.00471937	-0.00105763	0.00657351	0.00421468	0.00444484	0.00441775	0.00355544	0.00438889	0.00419097	0.00434508	0.00434654	0.00443558	0.00382943	0.00368108	0.00375516	0.00385382	0.00418407	0.00423204	0.0040952	0.00402744	0.00409428	0.646202	0.925313	0.232862	0.75411	0.836751	0.21092	0.747193	0.854601	0.656829	0.377964	0.92212	0.142843	0.455944	0.267809	0.623195	0.249151	0.792854	0.108376
cg05111772	2	120050013	1237	-0.00431011	-0.00449962	-0.00728446	0.00209762	-0.000294317	-0.00573273	0.0102745	-0.000387899	0.00419315	-0.0070275	-0.000232436	0.00520162	0.00575961	0.00281982	-0.00267197	-0.00246739	-0.00104426	0.00205826	0.00396749	0.00453239	0.00429571	0.00347611	0.00431333	0.0042054	0.00378803	0.00411531	0.0038828	0.00351118	0.00372254	0.00355712	0.00395933	0.00406832	0.00380766	0.00358803	0.00379514	0.00367974	0.277321	0.320822	0.0899331	0.546217	0.945599	0.172825	0.00668057	0.924905	0.280173	0.0453426	0.950212	0.143655	0.145754	0.488237	0.482844	0.491659	0.783195	0.575923
cg08081580	2	120072979	1237	-0.00551909	-0.00404317	-0.000696949	0.00200769	-0.000649941	-0.00536216	0.00931052	-0.00251644	0.00194899	-0.00780292	-0.00447155	0.00526635	0.00217214	-0.00198116	-6.35358e-05	0.00110432	-0.00184091	0.00250674	0.00418806	0.00455713	0.00439978	0.00385002	0.00399114	0.00448731	0.00379474	0.00435383	0.00415968	0.00360799	0.00402425	0.00382713	0.00401641	0.0040472	0.0040601	0.00378955	0.0038899	0.00388879	0.187566	0.374961	0.874137	0.602036	0.87064	0.232102	0.014146	0.563275	0.639397	0.0305659	0.266503	0.168803	0.588635	0.624477	0.987515	0.770737	0.636032	0.519182
cg07051721	2	120097181	1231	0.00348148	-0.00216903	-0.00450477	0.00165481	-0.000519806	0.00294742	-0.000877328	0.000448098	0.00295581	-0.00388914	-2.99476e-05	-0.00049232	-0.000168719	0.00684298	-7.24878e-05	-0.00308058	0.00181016	-0.00305271	0.0041594	0.00427367	0.00418839	0.00351649	0.0041925	0.00378366	0.00392589	0.00423991	0.00406349	0.00356438	0.00345406	0.00349225	0.00368751	0.00404827	0.00372645	0.0037292	0.00372149	0.00371259	0.402584	0.611781	0.282134	0.637937	0.901327	0.435988	0.823168	0.915832	0.466977	0.275223	0.993082	0.88789	0.963506	0.0909619	0.98448	0.408764	0.626678	0.41093
cg24610061	2	120107906	1233	-0.00169546	-0.00349142	0.00408071	-0.000676345	-0.000425977	-0.0039374	0.00348166	0.00130042	-0.000856295	0.00116351	0.00196859	0.00340171	-0.00183273	-0.00345886	-0.00158383	0.00575016	-0.00305399	0.00572004	0.00428211	0.00449041	0.00423352	0.00347284	0.00424572	0.00415528	0.00426105	0.00418403	0.00434604	0.00378776	0.00358996	0.00370726	0.00371046	0.00420464	0.00404052	0.00399816	0.00387826	0.00392716	0.692149	0.436847	0.335094	0.845586	0.920082	0.34335	0.413878	0.755948	0.843805	0.75871	0.583446	0.358839	0.621352	0.410719	0.695068	0.150377	0.431011	0.145245
cg00435273	2	120113498	1237	0.00486143	0.00254732	-0.00464437	0.00106962	0.00230583	0.00101617	4.1037e-08	-0.00379793	0.00136289	-0.00329189	-0.00173654	-0.000294192	-0.0017174	0.00475966	0.00198584	-0.00240771	-0.00132122	-0.00203508	0.00473058	0.00496343	0.00507108	0.00434823	0.00476318	0.00446381	0.00455129	0.00474522	0.00486464	0.00434802	0.00410751	0.00418232	0.00441502	0.00471026	0.00453827	0.00454572	0.00420962	0.00446306	0.304109	0.607798	0.359743	0.80569	0.628319	0.819921	0.999993	0.423497	0.779352	0.448989	0.672462	0.943922	0.697282	0.312262	0.661694	0.596343	0.753629	0.648403
cg04987536	2	120187441	1237	0.00311164	-0.0051165	0.00429121	0.00664102	-0.00325418	-0.00166478	0.00406401	-0.000744985	-0.00513175	-0.00366093	0.00473606	0.002071	0.000409145	0.00374997	0.00242243	-0.00417682	0.00340358	-0.00555339	0.0053626	0.00484279	0.00525037	0.00448813	0.00485704	0.00479502	0.00486843	0.00516844	0.00509256	0.00411965	0.00454236	0.00448528	0.00481958	0.00485972	0.00463437	0.00461376	0.00476845	0.00460692	0.561747	0.290731	0.413748	0.138957	0.502863	0.72845	0.403849	0.885389	0.313601	0.374191	0.297114	0.644273	0.932347	0.440326	0.601177	0.365309	0.47537	0.228031
cg17143606	2	120191616	1237	0.00462541	0.00426447	0.00264813	0.00246042	0.00167715	-0.00213201	0.000643332	-0.00349276	-0.00313342	-0.00296415	-0.00340845	-0.000470257	-0.000670079	0.000713676	-0.00172591	-0.00360596	0.000659709	-0.00234907	0.00449087	0.00447914	0.00452859	0.00390951	0.00438799	0.00454428	0.00428287	0.00445964	0.00453975	0.00400768	0.00381823	0.00404844	0.00387889	0.00433912	0.00427867	0.00427234	0.00403409	0.00423589	0.303029	0.34106	0.55871	0.529125	0.702304	0.638952	0.880599	0.433513	0.490056	0.459533	0.37203	0.907528	0.862848	0.869357	0.686672	0.398656	0.870098	0.579194
cg00823000	2	120193005	1237	0.00353949	0.000597424	0.0067405	-0.000669289	0.00666558	-0.00111096	-0.00470525	-0.00172552	-0.0125391	-0.00124842	0.000928681	0.00236409	0.00563026	0.00011742	-0.00206881	-0.000630356	-0.00872607	0.00191512	0.0055326	0.00596543	0.00583414	0.00516695	0.00567969	0.00575094	0.00475552	0.00553495	0.00537638	0.00472957	0.00537414	0.00492036	0.00515861	0.00526015	0.00562458	0.00514832	0.00541022	0.00515719	0.522334	0.920227	0.247946	0.896936	0.240563	0.846819	0.322453	0.75523	0.0196875	0.791811	0.862804	0.630892	0.275084	0.982191	0.713011	0.902551	0.106769	0.710376
cg03831502	2	120237911	1237	0.0073605	0.00717692	0.00223411	-0.00163864	0.00176547	0.00319804	-0.000300043	-0.00670208	-0.00558695	0.00464892	-0.00325473	-0.00259785	-0.00488376	0.000367382	-0.00288559	0.00268964	-0.000311798	-0.00387165	0.00468887	0.00490338	0.0048103	0.00412013	0.00442959	0.00449622	0.0042666	0.00489348	0.00468186	0.00408776	0.00396729	0.00426235	0.00428931	0.0045571	0.00441287	0.00416448	0.0039245	0.00437407	0.116466	0.143285	0.64233	0.69084	0.690215	0.476915	0.943936	0.170814	0.232745	0.255422	0.411994	0.542202	0.254876	0.935746	0.513174	0.518374	0.936675	0.376083
cg05118735	2	120249900	1234	0.00160672	-0.00134214	-0.00151229	-0.000455242	0.00267882	-0.000908287	0.00433601	-0.00145178	-0.00158608	-0.00227261	-0.000937671	0.000457307	0.00123054	-9.40022e-05	-0.00139524	-0.0035161	0.00285146	-0.0031932	0.00375138	0.00394822	0.00393082	0.00319384	0.00388664	0.0037392	0.00398267	0.00377296	0.00382197	0.00331869	0.00327764	0.00345015	0.00361693	0.00364841	0.00358991	0.0034604	0.00354801	0.00339571	0.668432	0.733905	0.70044	0.886655	0.490675	0.808076	0.276278	0.700397	0.67815	0.493476	0.774816	0.894552	0.733693	0.979445	0.697531	0.309584	0.421583	0.347031
cg22633396	2	120407071	1237	0.0066964	0.00196499	0.00385744	0.000618103	0.003958	-0.0004249	0.00115014	-0.00578683	-0.00752253	-0.00275302	-0.0057674	-0.000623985	-0.0023176	0.0043902	-0.0012352	-0.00178634	-0.00116537	-0.00565195	0.0049746	0.00497454	0.00517736	0.00434681	0.00489393	0.00454821	0.00462472	0.00506946	0.00491817	0.00422572	0.00430286	0.00427829	0.00464978	0.00481029	0.00463537	0.00471284	0.00429494	0.00459537	0.178264	0.692837	0.456236	0.886925	0.418655	0.925569	0.803597	0.253658	0.126131	0.51473	0.180127	0.884041	0.61818	0.361418	0.789875	0.70466	0.786133	0.218726
cg07219743	2	120411173	1237	-0.000660661	0.0043472	0.000297233	-3.28436e-05	0.00245678	-0.00137214	-0.00120888	-0.00348825	-0.00265576	-0.00494611	-0.0026799	-0.00109987	0.00322713	-0.00266855	-0.000468045	0.00132123	-0.00180341	0.000548439	0.00408283	0.00448006	0.00441461	0.00363354	0.00430139	0.00408906	0.00396249	0.00409295	0.0040941	0.0037089	0.00376058	0.00374312	0.00390662	0.0041035	0.00408112	0.00402775	0.00383121	0.00394634	0.871452	0.331875	0.94632	0.992788	0.567892	0.7372	0.760304	0.394071	0.516546	0.182341	0.476075	0.768882	0.408766	0.515492	0.908694	0.742888	0.637844	0.889471
cg21161397	2	120497771	1237	0.00681168	0.00549973	-0.00598467	0.000973626	-0.00084075	0.00670484	-0.00209652	-0.00280458	0.00229443	-0.00521483	0.000798909	-0.00452382	-0.00296564	0.00393052	0.00014203	-0.00557204	0.00144847	-0.00955518	0.00639162	0.00652984	0.00658185	0.00555375	0.00635217	0.00616185	0.00631034	0.00645875	0.00649504	0.00562683	0.00554937	0.00552648	0.00569368	0.00625429	0.00611164	0.00611241	0.00588458	0.00609594	0.28655	0.39965	0.363208	0.860836	0.894702	0.276542	0.739711	0.664121	0.723894	0.354041	0.885529	0.413032	0.60246	0.529708	0.981459	0.361983	0.805569	0.117006
cg24206580	2	120506626	1237	0.00778426	0.000707132	0.00141277	0.00556467	0.00470422	0.00534206	-0.000247046	-0.00238348	-0.0022979	-0.00783102	-0.00325216	-0.00409818	-0.000834704	0.00498285	-0.00285125	-0.00476529	-0.00209625	-0.0077002	0.00684493	0.00705861	0.0071061	0.00595856	0.00688629	0.00662659	0.00659509	0.00696528	0.00672781	0.00622903	0.00586519	0.00622511	0.00611921	0.00665755	0.00652555	0.00654105	0.00619644	0.00647778	0.255442	0.920201	0.84241	0.350358	0.494526	0.420153	0.970119	0.732205	0.732688	0.208688	0.579247	0.510326	0.891499	0.454188	0.662157	0.466295	0.735137	0.234554
cg01655979	2	120509481	1235	0.00197576	-0.00104531	5.93141e-05	0.000844492	0.000114044	-0.000630046	0.00310059	-0.000708637	-0.000221075	-0.0042782	-0.00150737	-0.00181459	0.00100178	0.00257579	-0.00040319	-0.00282684	-0.000915032	-0.00420541	0.00440703	0.00456348	0.0044075	0.00382387	0.00439808	0.00431989	0.00411334	0.00446638	0.00436083	0.00379682	0.00375146	0.00385811	0.00384009	0.0042896	0.00402821	0.00417478	0.00394344	0.00404492	0.653923	0.818822	0.989263	0.825211	0.979313	0.884042	0.450976	0.873937	0.959568	0.259834	0.687825	0.638118	0.79419	0.548191	0.920271	0.498328	0.816508	0.29849
cg17876191	2	120509541	1237	0.0069466	0.000319327	0.000827754	0.00366081	-0.00527765	-0.00753998	-0.00259933	-0.0031144	-9.69119e-05	-0.0013623	0.00521236	0.0035158	-0.0128734	-0.00145751	-0.0035361	0.00115659	-0.00449873	0.00678168	0.00449179	0.00488741	0.00445084	0.00391299	0.00436404	0.00440319	0.00394212	0.00484944	0.00419382	0.00400378	0.00403906	0.00449098	0.0043686	0.00455845	0.00448822	0.00431949	0.00410182	0.0042197	0.121981	0.947906	0.852463	0.349504	0.226529	0.0868246	0.509656	0.520732	0.981564	0.733666	0.196881	0.433711	0.00321088	0.749168	0.430776	0.788883	0.272744	0.108022
cg18861098	2	120566333	1237	0.00649442	-0.0122388	0.00943903	0.00829337	0.00135243	-0.00135264	0.0029576	0.00442291	-0.00485182	0.00020068	-0.00429749	0.00447667	-0.00278739	0.00186683	-0.0138987	-0.00288523	-0.00692626	0.00557383	0.00733158	0.00687208	0.00759789	0.00593676	0.00697632	0.00770968	0.00680181	0.0071572	0.00673874	0.00622742	0.00674331	0.00666158	0.00683397	0.006867	0.007167	0.00645887	0.00681621	0.0069691	0.375717	0.0749207	0.214118	0.162428	0.846285	0.860728	0.663689	0.536598	0.471531	0.974292	0.523931	0.501576	0.683368	0.785734	0.0524693	0.655086	0.30956	0.423831
cg00398662	2	120685861	1237	0.00600904	0.00115468	-9.33042e-05	0.00338967	0.00224219	0.00116896	-0.000857316	-0.000804536	-0.00312418	-0.00506512	-0.00403171	-0.00136306	-0.00236881	0.00323983	-0.00225324	-0.00560309	-0.00197104	-0.00321739	0.00546223	0.00550834	0.00552687	0.00459773	0.00528684	0.00505572	0.00518961	0.00556354	0.00547754	0.00476904	0.00480677	0.00473923	0.00495369	0.00536812	0.00509673	0.00507773	0.00495803	0.00511228	0.271286	0.833961	0.986531	0.460971	0.671487	0.817147	0.868788	0.88502	0.568432	0.288198	0.401606	0.773644	0.632514	0.546155	0.65842	0.269826	0.690966	0.529123
cg13247844	2	120754000	1237	0.00159003	0.0057081	0.00318271	-0.000726721	0.00133599	-0.00119053	-0.00512769	-0.00274594	-0.00586923	-0.00404848	-0.00435575	-0.00214846	-0.00128012	-0.00339276	-0.00283327	-0.00106386	-0.00494689	-0.00505353	0.00398022	0.00429564	0.00393172	0.00353214	0.0039398	0.00411317	0.00376943	0.00428799	0.00393108	0.00377652	0.00361986	0.0040031	0.00368162	0.0039742	0.00403008	0.00408705	0.00399042	0.00393565	0.689538	0.183911	0.418231	0.83699	0.734534	0.772242	0.173724	0.521927	0.135429	0.283715	0.228864	0.591476	0.728061	0.393274	0.482037	0.794631	0.21509	0.199128
cg11777420	2	120769933	1237	-0.00708938	-0.00516151	-0.00107954	0.00520671	-0.0027531	-0.00241409	0.00482736	-0.000921557	-0.000563082	-0.00833655	-0.00359701	0.00361807	-0.00113443	-0.00416277	0.000706522	-0.0012913	-0.000716459	0.00110911	0.00425422	0.00457216	0.00433167	0.00362161	0.00389493	0.00424723	0.00358548	0.00405575	0.0039477	0.00360572	0.00377178	0.00408325	0.00384359	0.00412569	0.00405271	0.0038706	0.0037305	0.00381933	0.095627	0.25894	0.803191	0.150526	0.479665	0.569769	0.178185	0.820251	0.886578	0.0207758	0.340254	0.375576	0.767879	0.312981	0.861603	0.738668	0.8477	0.771516
cg19263619	2	120774917	1237	-0.00668975	-0.000640093	-0.00211575	0.000697494	-0.000810189	-0.000886456	0.00993399	-0.0041339	0.00271593	-0.00684852	-0.00496501	0.00365696	0.00236005	-0.00162895	0.000862995	-0.00262041	-0.00295433	-0.00138687	0.00368205	0.00397929	0.00395576	0.00316898	0.00370776	0.00394101	0.00319128	0.00374755	0.00357044	0.00320318	0.00354812	0.00366135	0.00347521	0.00385233	0.00356257	0.00353614	0.00348242	0.00345529	0.0692392	0.872207	0.592752	0.825793	0.82703	0.822033	0.00185288	0.269986	0.446853	0.0325138	0.161712	0.317892	0.497068	0.672406	0.808595	0.458671	0.396241	0.688143
cg01106428	2	120824940	1237	0.00367669	0.00347805	0.00413492	0.00402485	0.00230594	-0.0023051	0.00067269	-0.00631626	-0.00451845	-0.00551411	-0.00244713	-1.6001e-05	-0.00114693	0.000580789	-0.00277119	-0.00514106	-0.000752611	-0.0040237	0.00530741	0.00551177	0.00541584	0.0046217	0.00525197	0.00509072	0.00510746	0.0054273	0.00522062	0.00485517	0.00462656	0.0047539	0.00484233	0.00526426	0.00505014	0.00521042	0.00486256	0.00505147	0.488469	0.528026	0.445174	0.383831	0.660616	0.65069	0.895216	0.244507	0.386764	0.256074	0.596853	0.997314	0.81277	0.91215	0.583187	0.323795	0.876997	0.425718
cg08476244	2	120867222	1236	0.00481017	-0.00840114	-0.0184977	-0.00159565	-0.000789676	-0.00184662	0.00157371	0.00790057	0.0115052	-0.0129736	0.00915417	0.00224453	-0.00425324	0.00783395	0.0064324	-0.00347707	-0.00229104	0.00256476	0.00760432	0.00797422	0.00845087	0.00658301	0.0076998	0.00804061	0.00724018	0.00789734	0.00752234	0.00689849	0.00722559	0.0072868	0.00747855	0.00754434	0.00787509	0.00701411	0.00739937	0.0074466	0.527022	0.292095	0.0286077	0.808478	0.918314	0.818355	0.827929	0.317113	0.126147	0.0600209	0.205187	0.758062	0.569542	0.299089	0.414041	0.620088	0.756845	0.73053
cg07948480	2	120996546	1237	0.00433256	-2.74034e-05	0.00337166	0.00274108	0.00311275	-0.00240227	0.00205008	-0.00313761	-0.00410794	-0.00385965	-0.00438989	0.00148837	-0.00160063	-0.000521232	-0.00323478	-0.00290512	-0.00222287	-0.000829007	0.00422539	0.00448785	0.00433156	0.00378419	0.0042347	0.00421381	0.00405248	0.00428456	0.00432913	0.00384901	0.00367171	0.00381243	0.00383435	0.00424877	0.00388624	0.00406828	0.00390307	0.00400806	0.305192	0.995128	0.436336	0.46885	0.462305	0.568613	0.612939	0.463982	0.342668	0.315975	0.231854	0.69624	0.676352	0.902362	0.405201	0.475171	0.569005	0.836139
cg12427906	2	121018421	1237	0.0045383	0.00487724	-0.00349142	0.000533018	0.00189248	0.00427187	-0.00363948	-0.00427556	-0.00162986	-0.00297547	-0.00246694	-0.00328068	0.000447293	0.00247846	0.00151962	-0.00530537	0.000686007	-0.0068759	0.0056118	0.00578427	0.00586087	0.00481345	0.00555073	0.00539338	0.00548607	0.00569318	0.00561374	0.0050367	0.00499232	0.00514891	0.00505083	0.0054183	0.0053327	0.00540026	0.00498841	0.0053307	0.418684	0.399122	0.551364	0.911826	0.733147	0.428326	0.507072	0.452655	0.771561	0.554682	0.621203	0.524021	0.929433	0.647366	0.775673	0.325889	0.89062	0.197097
cg26734848	2	121020482	1237	0.00475607	-7.51601e-06	0.00399567	0.00339248	0.00403181	-0.000694487	0.000350622	-0.00192664	-0.00537854	-0.00389049	-0.00366679	-0.000886619	-0.00134861	0.00175101	-0.00434271	-0.00579782	-0.000858606	-0.00286426	0.00465548	0.00489408	0.00485086	0.00399356	0.00447765	0.00449032	0.00435228	0.0047992	0.00466234	0.00399879	0.00388495	0.00405189	0.00404347	0.00455671	0.00437808	0.00439343	0.0041098	0.00436005	0.306967	0.998775	0.410108	0.39561	0.367892	0.877087	0.935791	0.688089	0.248658	0.330595	0.34525	0.826793	0.738736	0.700778	0.321236	0.186949	0.834513	0.511224
cg09370325	2	121022869	1237	0.00201957	0.00280783	-0.0022208	-0.000477358	-0.00198831	0.00218584	-0.00336284	-0.00212347	-0.00162044	-0.00441394	0.00748059	-0.00183107	-0.00137218	-0.000402642	0.000229892	-0.00390865	0.0012442	-0.00638184	0.00476943	0.00511967	0.00491298	0.00434032	0.00509852	0.00475459	0.00437502	0.00481265	0.00457049	0.0039317	0.00429947	0.00410109	0.00429437	0.00473528	0.00435728	0.00457352	0.00468555	0.00468849	0.671973	0.58339	0.651249	0.912423	0.696553	0.645709	0.442104	0.659048	0.722932	0.261584	0.0818786	0.655248	0.749324	0.932237	0.957923	0.392758	0.790593	0.17346
cg14709239	2	121098464	1237	0.0054669	0.00450179	-0.00235011	0.00140135	0.000835804	0.005644	-0.00380706	-0.00290724	-0.0020299	-0.000539793	-0.00124905	-0.00278027	-0.000277222	0.00360854	0.0029212	-0.00276863	-0.000679419	-0.00765346	0.00432366	0.00436858	0.0043826	0.00381493	0.004213	0.00424928	0.00421728	0.00438399	0.00418172	0.00386667	0.00387386	0.00398852	0.00401092	0.00413069	0.00410697	0.00419105	0.00387071	0.00416204	0.206082	0.302779	0.591794	0.713371	0.842742	0.184104	0.36667	0.507235	0.627376	0.888975	0.747126	0.48576	0.944897	0.38234	0.476912	0.508865	0.860664	0.0659342
cg01767270	2	121116386	1236	0.00170125	0.00152307	-0.000835858	0.00391016	-0.000520371	0.00263145	0.00314233	-0.00203689	0.000746977	-0.00768258	-0.00195643	-0.00271376	0.00113007	0.00282682	-0.00216946	-0.00396843	0.00120942	-0.00366286	0.00498711	0.00497575	0.00510139	0.0043989	0.00505835	0.00498477	0.00477676	0.00489449	0.00502902	0.00440466	0.0043839	0.00433176	0.00439868	0.00485516	0.00454236	0.00478258	0.00448994	0.00467436	0.733006	0.759529	0.86985	0.37406	0.918063	0.59757	0.510643	0.677293	0.881922	0.081125	0.655399	0.531001	0.797246	0.560411	0.632931	0.406671	0.787652	0.433271
cg05223346	2	121116657	1233	0.00245273	0.00377062	0.0033025	0.00588308	0.00363987	0.00107325	0.00216924	-0.00390103	-0.00367298	-0.00420478	-0.00392255	-0.0020471	-0.00116312	-0.000612432	-0.00746486	-0.00826858	-0.000198156	0.000548642	0.00413923	0.0042134	0.00446992	0.0038399	0.00422821	0.00430212	0.00411711	0.00406008	0.00437718	0.00388459	0.00380034	0.00396781	0.00378626	0.00438617	0.00462927	0.00442795	0.0040073	0.00395976	0.553478	0.370834	0.460012	0.1255	0.389319	0.802997	0.598274	0.33664	0.401403	0.279063	0.301997	0.605906	0.758694	0.888954	0.106845	0.0618513	0.960562	0.889802
cg26033238	2	121231363	1237	0.00541739	-0.00262379	-0.000358458	0.00390641	-0.000598792	0.000482995	0.00245843	-0.00482696	-0.00334889	-0.000135494	0.000487964	-0.00311498	-0.00362395	0.00312292	-0.000213482	0.000632013	0.000929924	0.0011803	0.00396701	0.00436494	0.00441558	0.003632	0.00410398	0.00427773	0.00394785	0.00428067	0.00426587	0.00351311	0.00370285	0.00391469	0.00374683	0.00420201	0.00394339	0.00373965	0.00372358	0.00390991	0.172061	0.54777	0.935299	0.282128	0.883996	0.910102	0.533464	0.259482	0.432428	0.969235	0.895158	0.426197	0.333442	0.457361	0.956826	0.865794	0.802789	0.762748
cg25334934	2	121269348	1237	0.00459119	0.0027852	0.00359289	0.00209042	0.000737436	-0.00341211	0.00290662	-0.00473804	-0.00610711	-0.00535776	-0.00244578	-0.000247518	-0.00256494	-0.000557678	-0.00273923	-0.00427368	0.00210077	-0.00331279	0.00536701	0.00559604	0.00549121	0.0047033	0.00533338	0.0051909	0.00521439	0.00552702	0.00543689	0.00485191	0.004636	0.00473626	0.00482015	0.00531251	0.00509857	0.00514189	0.0049117	0.00504932	0.392304	0.618689	0.51292	0.656711	0.890029	0.510971	0.577238	0.391307	0.261322	0.269481	0.597802	0.958321	0.594637	0.916396	0.591092	0.405889	0.668865	0.511769
cg09644356	2	121322010	1237	-0.014428	0.0123518	-0.000282135	-0.00542749	0.00130333	-0.00417133	0.0091469	-0.00436847	-0.00645407	-0.00190935	-0.0138536	0.00156464	0.00567804	-0.00891083	0.0087498	0.000126957	0.0086828	0.00693373	0.00727761	0.00693936	0.00727044	0.00599554	0.00716262	0.00763905	0.00645892	0.00707556	0.00647266	0.00565872	0.00624376	0.00696989	0.006806	0.00688917	0.00688762	0.00644945	0.00642369	0.00636395	0.0474209	0.0750825	0.969045	0.365331	0.855612	0.585029	0.156727	0.536969	0.318703	0.735802	0.0265008	0.822379	0.40413	0.195854	0.203954	0.984295	0.176476	0.275919
cg14231073	2	121347537	1237	0.00517618	0.00622285	0.00229463	0.00165472	-0.000811634	-0.00151868	-0.000387168	-0.00487341	-0.00215056	-0.00456482	-9.64207e-05	0.0025819	-0.0031837	0.000759242	-0.00306792	-0.00445581	0.00100876	-0.00472717	0.00481048	0.00497917	0.00495428	0.00433254	0.00487625	0.00476014	0.00456672	0.00484768	0.00468199	0.00431771	0.00429688	0.00437139	0.00429973	0.00465559	0.00451421	0.00473493	0.00443811	0.00455758	0.281918	0.211381	0.643249	0.702514	0.867806	0.749696	0.932436	0.314749	0.646	0.290406	0.982097	0.554764	0.459033	0.870454	0.496749	0.346679	0.820194	0.299638
cg23222591	2	121351195	1237	0.00369433	0.00116477	0.0015257	0.00127013	0.00109473	-0.00366732	0.000198717	-0.00348407	-0.00264601	-0.00240019	-0.00289951	0.000566511	-0.00248515	-0.000377574	-0.00130658	-0.00396451	0.000531961	-0.0031534	0.00400664	0.00414076	0.00416043	0.0034807	0.00386082	0.00406649	0.0038602	0.00397838	0.00398358	0.0034975	0.0034609	0.0036312	0.00358615	0.0040182	0.00379931	0.0038664	0.00363421	0.00369962	0.356501	0.778486	0.713831	0.715182	0.776755	0.367143	0.958944	0.381165	0.506545	0.492549	0.402148	0.876024	0.488318	0.925136	0.730923	0.305185	0.883625	0.394015
cg11259746	2	121351499	1237	0.00297274	0.000615337	0.000541734	0.00130021	0.00251526	-0.00224818	0.00214384	-0.00481621	-0.00231926	-0.00424468	-0.00279924	0.00134708	-0.00109608	-0.000517691	-0.00269366	-0.00309449	2.83166e-05	-0.000761293	0.00458157	0.00485675	0.0049164	0.00400543	0.00462859	0.00447622	0.00450103	0.00468966	0.00466829	0.00414668	0.00399485	0.00409507	0.00420367	0.0045328	0.00429189	0.00447804	0.00436505	0.00437754	0.516437	0.89918	0.91226	0.745476	0.586841	0.615492	0.63386	0.304428	0.619321	0.306008	0.483482	0.742193	0.79429	0.909071	0.530256	0.489542	0.994824	0.861937
cg20230416	2	121352659	1237	-0.00534464	0.00302554	-0.00206519	0.00283929	0.00356231	-0.00888914	0.0125941	-0.00454954	0.00136517	-0.00351445	-0.00395253	-0.00150403	0.000803877	-0.0011918	0.00271682	-0.00500588	-0.00605776	-0.000248584	0.00554822	0.00566403	0.00554106	0.00440925	0.0049166	0.00528606	0.00485196	0.00551109	0.00537084	0.00455374	0.00437992	0.00474517	0.00521845	0.00529055	0.00519222	0.00484573	0.00461857	0.00492701	0.335393	0.593226	0.709367	0.519615	0.468729	0.0926428	0.0094404	0.409074	0.799355	0.440249	0.366834	0.751274	0.877574	0.821769	0.600801	0.301581	0.189651	0.959761
cg19508450	2	121388039	1237	0.0054025	0.00221014	0.0056338	0.00269463	0.00394237	-0.000395559	0.00133529	-0.0050818	-0.00387352	-0.00621287	-0.00435231	-0.00193153	-0.00193411	0.000895738	-0.00393663	-0.00131709	-0.00206463	-0.00262537	0.00472677	0.00495217	0.00502699	0.00419857	0.00480393	0.0046137	0.00443339	0.00471953	0.00475762	0.00437793	0.00419324	0.00418112	0.00434951	0.00469258	0.00437784	0.00461487	0.00446225	0.00448226	0.253056	0.655383	0.262411	0.521004	0.411843	0.931676	0.76327	0.281588	0.415547	0.15586	0.2993	0.644106	0.656555	0.848617	0.368536	0.775338	0.643587	0.558061
cg21151633	2	121468081	1237	0.000830952	0.000160665	-0.000491169	-0.00296527	8.77041e-05	0.00378759	-0.000226207	-0.000446095	0.000408498	-0.00207492	-0.00309929	-0.0027438	0.000950826	0.00400378	0.000106134	0.000568487	-0.000172156	-0.00667283	0.00448636	0.00478943	0.00484814	0.00399455	0.00488369	0.00481317	0.00451628	0.00456585	0.00475304	0.00396417	0.00424376	0.00416936	0.00423813	0.00441424	0.00417494	0.00433521	0.00433708	0.00422919	0.853059	0.973239	0.919304	0.457888	0.985672	0.431327	0.960053	0.922169	0.93151	0.600683	0.465196	0.510482	0.822485	0.3644	0.979719	0.895671	0.968337	0.114611
cg24159003	2	121468143	1237	0.00556242	0.00182866	0.00185899	0.00194379	0.00565124	0.000999056	-0.001528	-0.00394837	-0.00410307	-0.00548927	-0.00574524	-0.00385932	-0.00227461	0.00114346	-0.000962666	-0.00342241	-0.00162499	-0.00430133	0.00528178	0.00532469	0.00517246	0.00441247	0.00493115	0.00526469	0.00495213	0.00521327	0.00523813	0.0046157	0.0044328	0.00474771	0.0046832	0.0051008	0.00478842	0.00478641	0.0045071	0.00493219	0.29228	0.731275	0.719294	0.659559	0.251783	0.849493	0.75766	0.448829	0.433446	0.234338	0.19495	0.416287	0.627183	0.822623	0.840667	0.474592	0.718443	0.383158
cg06145818	2	121468193	1237	0.0057764	0.00258821	3.84602e-05	0.00450003	0.00322783	0.00668096	0.00149565	-0.00685849	-0.00259623	-0.00521583	-0.00197102	-0.00683178	-0.0024435	0.0041506	-0.00454361	-0.00805967	0.000481074	-0.00568127	0.00666298	0.00692904	0.0068303	0.00554439	0.00647964	0.00648633	0.00636837	0.00660738	0.00664843	0.00580855	0.0056165	0.00603587	0.00590771	0.0064057	0.00618783	0.00610987	0.00572494	0.00620297	0.385975	0.708753	0.995507	0.417	0.618379	0.303007	0.814321	0.299268	0.696165	0.369208	0.725638	0.257692	0.679159	0.517014	0.462778	0.187128	0.933032	0.359722
cg04242961	2	121468231	1237	-0.0109835	-0.00490558	-0.00345591	0.0018929	-0.00393864	-0.00459937	0.0091953	-0.00264133	-0.00474787	0.00463459	0.00980443	0.00760491	0.00138612	-0.00643364	-0.00574102	0.00143204	0.000842099	0.00492112	0.00782692	0.00883302	0.00808287	0.00679183	0.00805608	0.00818651	0.00738111	0.00855134	0.00765885	0.00693121	0.00721058	0.0075289	0.00854352	0.00833349	0.00745627	0.00689659	0.00780995	0.00813951	0.160526	0.578642	0.668972	0.780473	0.62491	0.574237	0.212842	0.757413	0.535311	0.503715	0.173916	0.312449	0.871115	0.440101	0.441324	0.835507	0.914135	0.545447
cg01291129	2	121480178	1237	-0.00839727	-0.00374405	-0.00360216	-0.00307647	-0.00392451	-0.00490337	0.00841817	-0.00145018	0.00343146	-0.00359833	-0.000649228	0.0104903	0.00771468	-0.00241154	6.85674e-05	0.000233914	0.00049783	0.00330378	0.00403844	0.00470042	0.00434205	0.00374286	0.00378897	0.00426575	0.00374265	0.00422474	0.00393212	0.00341979	0.00373902	0.00378946	0.00382369	0.00406135	0.0039405	0.00398211	0.00362889	0.00372244	0.0375866	0.425721	0.406766	0.411101	0.300308	0.250361	0.0244961	0.731403	0.382841	0.292704	0.862152	0.0056353	0.0436328	0.55266	0.986117	0.953158	0.890885	0.374794
cg12228494	2	121508236	1237	0.00593499	0.0018152	-0.00129187	0.00312614	0.00454895	0.00337366	-0.000983812	-0.00499665	-0.00200531	-0.00442994	-0.00320479	-0.0028399	-0.000537976	0.00310359	-0.00162993	-0.00496103	0.00178955	-0.00544689	0.00602156	0.00628009	0.00606406	0.00517105	0.00597665	0.00575655	0.0058743	0.00601693	0.00599406	0.00536811	0.00518735	0.00525949	0.00539639	0.00593121	0.00563562	0.00582737	0.0055964	0.00567368	0.324318	0.77255	0.831299	0.54548	0.446585	0.557838	0.866995	0.406295	0.737965	0.409239	0.536701	0.589226	0.920589	0.60079	0.772413	0.394585	0.749144	0.337042
cg14814621	2	121529187	1237	0.00358422	0.00348563	0.00319378	0.00196147	0.00102113	0.00106425	-0.00116966	-0.000939466	-0.00502362	-0.00420172	-0.00343923	-0.00311406	0.000212667	0.0013332	-0.00258857	-0.00394589	-0.00109108	-0.00456492	0.00481959	0.00500172	0.00476248	0.00406103	0.0046203	0.00469326	0.00447587	0.00489787	0.00477721	0.00433704	0.00414987	0.00441066	0.00425025	0.00468137	0.00450208	0.00459749	0.00421022	0.00451883	0.457072	0.485874	0.502467	0.629098	0.825086	0.820609	0.793841	0.84789	0.292992	0.332646	0.407243	0.48017	0.960093	0.775807	0.56531	0.390743	0.79552	0.3124
cg18097872	2	121542696	1237	0.00342313	0.00258735	-0.000429181	0.00109095	0.00201599	0.000141341	0.00160702	-0.00401212	-0.00185771	-0.00508557	-0.00406474	-0.000618895	0.000330691	0.000945851	-0.00202952	-0.00428022	0.00139078	-0.00323654	0.00519825	0.00545601	0.00562962	0.00467732	0.00539872	0.00511734	0.00515797	0.00546329	0.00539511	0.00475992	0.00472658	0.00474998	0.00486751	0.005133	0.00501629	0.00503334	0.0049732	0.00507789	0.510206	0.635343	0.939231	0.815573	0.708836	0.977965	0.755375	0.462718	0.730596	0.285333	0.389803	0.896334	0.945835	0.853803	0.685782	0.395117	0.779742	0.523877
cg18030787	2	121543428	1232	0.00179821	0.00131011	0.00282513	0.00366889	0.00168473	0.00224309	0.00189331	-0.000120468	-0.000450145	-0.00143563	0.000215424	0.000574862	0.000588539	0.00179075	-0.00174572	-0.00632471	0.00018775	-0.00443349	0.00415142	0.00420617	0.00414391	0.00353957	0.00399234	0.00399351	0.00405913	0.00412845	0.00430776	0.00357981	0.00341665	0.00362108	0.00378924	0.00412591	0.0038925	0.00406736	0.00371078	0.00378176	0.664901	0.755442	0.495394	0.299953	0.673032	0.574331	0.640906	0.976721	0.916775	0.688394	0.949726	0.873863	0.87657	0.664271	0.653805	0.119948	0.959648	0.241062
cg25206417	2	121549834	1237	-0.00110952	0.00267033	0.000687611	0.00283124	0.0024454	-0.000627557	0.00539408	-0.0051677	-0.00331138	-0.00763675	-0.00373269	-0.000801474	0.00076446	-0.000606325	-0.00267995	-0.00586543	-0.00117206	-0.00213591	0.0048828	0.0050606	0.00527075	0.00432526	0.0048994	0.00493059	0.00483117	0.00498634	0.00507047	0.00442132	0.00436261	0.00455356	0.00450052	0.00506231	0.00458829	0.00482189	0.00461966	0.00458309	0.820245	0.597728	0.896204	0.512736	0.617693	0.89872	0.264201	0.300029	0.51371	0.0841215	0.392215	0.860286	0.86512	0.904663	0.559164	0.223826	0.799719	0.641185
cg10430249	2	121549837	1237	0.00549188	0.00142556	0.00865418	0.00442459	0.00161632	-0.00887155	0.00309905	-0.00561314	-0.0103469	-0.00909552	-0.00326822	0.00242341	0.00193403	-0.00135262	-0.00119309	0.00102427	-0.00034884	0.00595525	0.00462602	0.00463967	0.00460504	0.00389539	0.00431154	0.00432935	0.00424236	0.00455202	0.00430649	0.0039774	0.00387511	0.00416352	0.00420994	0.00441643	0.00434197	0.00410193	0.00420892	0.00427713	0.235159	0.75865	0.0602058	0.256018	0.707748	0.0404458	0.465084	0.217535	0.0162773	0.0222073	0.399012	0.560526	0.64595	0.759399	0.783485	0.802817	0.933946	0.163818
cg16573503	2	121550021	1237	0.0062798	0.000929692	0.00185024	0.00501644	0.00110514	-0.00237458	0.000193675	-0.00414276	-0.00367869	-0.00682112	-0.00167277	0.000950834	-0.00161756	0.00140286	-0.00568485	-0.00529688	-0.00118193	-0.00305658	0.00592487	0.00636257	0.00621954	0.00502258	0.00594232	0.00575669	0.00574418	0.00608853	0.00592778	0.00513078	0.00527096	0.00550092	0.00545848	0.00584724	0.00575675	0.00568539	0.00530628	0.00557121	0.289188	0.883827	0.766094	0.317902	0.852462	0.67998	0.973103	0.496239	0.534873	0.183699	0.750974	0.862769	0.766971	0.810394	0.323392	0.35151	0.823737	0.583253
cg22975521	2	121551192	1237	0.00216292	-0.00152557	-0.000866902	-0.00084599	-0.00403212	-0.000688799	0.00280074	0.000429199	-0.00134846	-0.00613065	-0.00415912	-0.000792669	0.000833362	0.000943549	-0.00274276	0.00010481	0.00150399	-0.00197595	0.00391151	0.00426088	0.00414854	0.00376044	0.00419637	0.00400191	0.00366651	0.00392562	0.00400453	0.00352914	0.00346461	0.00350099	0.0036916	0.0037171	0.0037315	0.00393627	0.00386438	0.00375135	0.580289	0.720313	0.834475	0.822002	0.336624	0.863345	0.444943	0.912938	0.736318	0.0823607	0.229962	0.82088	0.821399	0.799619	0.462322	0.978758	0.697133	0.598381
cg03434972	2	121561562	1237	-0.011511	0.00723184	0.00164768	0.00446362	0.00355174	-0.00245328	0.0103567	-0.00629098	0.00432963	-0.0111705	-0.00692848	0.00180262	0.00896839	-0.0105102	-0.00312831	-2.58433e-06	-0.00205759	0.00114177	0.00440352	0.00558314	0.00526587	0.00429455	0.00493684	0.0053861	0.00396159	0.00479348	0.00456079	0.00424534	0.00470539	0.00478791	0.00484555	0.00505713	0.00467338	0.00410126	0.00429076	0.00427862	0.00894758	0.195217	0.754358	0.298634	0.471872	0.648762	0.00894184	0.189385	0.34246	0.00850741	0.140898	0.706549	0.0641911	0.0376818	0.503247	0.999497	0.631555	0.789581
cg19775284	2	121571125	1237	0.00757439	0.000784435	-0.00137339	1.72046e-06	0.00471453	0.00183523	-0.000787737	-0.000910745	-0.0011258	-0.00296905	-0.00356033	-0.00101797	-0.0090668	0.00688203	0.00115606	-0.00141881	-0.00425841	-0.0029643	0.00491474	0.00522708	0.0049776	0.00443712	0.00489199	0.00487853	0.00453137	0.0048826	0.00460128	0.00423334	0.00415156	0.00445551	0.00457168	0.00468147	0.00444749	0.00462535	0.0044348	0.00444052	0.123279	0.880708	0.782614	0.999691	0.335184	0.70678	0.861991	0.85203	0.806712	0.483085	0.39112	0.819278	0.0473392	0.141546	0.794913	0.759037	0.336942	0.504417
cg20701531	2	121583695	1236	0.000830458	0.00139301	-0.000323103	0.00229387	0.00523691	0.00264645	0.00428935	-0.00450891	-0.000783008	-0.00463483	-0.00769055	-0.00417992	-0.000121166	-0.001659	0.00207974	-0.0003307	-0.00065488	-0.00425096	0.00400463	0.00441255	0.00395814	0.0032218	0.00399365	0.00368541	0.00377221	0.00411654	0.00400353	0.00351674	0.00336803	0.00337808	0.00347614	0.00401258	0.00376405	0.0036259	0.00342677	0.00367606	0.835718	0.752236	0.934941	0.476475	0.189754	0.472702	0.255499	0.273378	0.844939	0.187527	0.022407	0.215952	0.972194	0.679277	0.580587	0.92733	0.848442	0.247521
cg21872313	2	121583872	1237	-0.000436653	-0.00397445	-0.00339631	0.00707558	-0.00376034	0.000151065	4.28815e-05	0.000438211	0.00917075	-0.00155769	-0.00172695	-0.00250986	0.0075516	0.00013645	-0.00898495	-0.00365644	-0.00144578	0.000470456	0.00442705	0.00498401	0.00482699	0.00391612	0.00514665	0.00514368	0.00461929	0.00503751	0.00457564	0.00393628	0.00440199	0.00458931	0.00427661	0.00504025	0.00480574	0.00443816	0.00449443	0.00441305	0.92143	0.425196	0.481677	0.070796	0.465	0.97657	0.992593	0.93068	0.0450429	0.692307	0.694828	0.584453	0.0774311	0.978402	0.0615357	0.410017	0.747692	0.915102
cg10310616	2	121621408	1237	0.00327604	0.0015955	0.00056676	0.0007237	0.00194143	0.000323895	0.00122673	-0.00457526	-0.00534438	-0.00415965	-0.00351651	-0.00367394	-0.00284339	0.00339591	-0.00245335	-0.00471323	-0.00018692	-0.00191265	0.00540612	0.00557153	0.005576	0.00459573	0.00542137	0.00526461	0.00511957	0.00559884	0.0055248	0.00481351	0.00472718	0.00483605	0.00489218	0.00533804	0.00492411	0.00509303	0.0048844	0.00512852	0.544523	0.774597	0.91904	0.874873	0.720263	0.950943	0.810628	0.413826	0.333372	0.387499	0.456943	0.447436	0.561097	0.524665	0.61832	0.354743	0.969473	0.70919
cg10559151	2	121669723	1236	0.00151153	-0.00649184	0.00291321	0.0059719	-0.00125137	-0.00608808	-0.0086219	0.00506401	-0.00290496	-0.00395916	0.00229935	0.00470808	0.000739697	-0.00111912	-0.00958597	-0.00316629	0.00189253	-0.00231512	0.00453675	0.00478445	0.00463581	0.00446371	0.00459475	0.00464067	0.00393188	0.0044647	0.00424186	0.00387785	0.00367901	0.00411309	0.00410621	0.00458101	0.00441532	0.00415369	0.00425999	0.0042628	0.739003	0.174825	0.529733	0.180936	0.785355	0.189555	0.0283204	0.256697	0.493449	0.30727	0.531976	0.252351	0.857042	0.807001	0.029926	0.445891	0.656857	0.587061
cg06378990	2	121670320	1237	0.00529579	-0.00606657	-0.000457743	0.00554158	-0.00151625	-0.00375534	0.00682227	-0.00844364	-0.0062212	-0.0144779	0.00681279	0.00674851	0.00288601	-0.00109961	-0.00347705	-0.00431502	0.00422961	0.003769	0.0055316	0.00576076	0.00571749	0.0052217	0.00556259	0.00601467	0.00475881	0.00563918	0.00550491	0.00467242	0.00510526	0.00559108	0.00546531	0.00545947	0.00568914	0.0052117	0.00546341	0.005364	0.33838	0.292301	0.936189	0.288572	0.785177	0.532389	0.151684	0.134311	0.258426	0.00194449	0.182052	0.227427	0.597458	0.840376	0.541085	0.4077	0.438829	0.482276
cg01484075	2	121670634	1237	0.000715522	0.00667285	0.00553723	0.00205919	-0.0022363	-0.00259333	-0.00166438	-0.00593219	-0.00832276	-0.00549052	-0.00334699	-0.000760031	0.000735365	0.00173255	-0.00431715	-0.00326283	-0.00165042	-0.00611408	0.0060877	0.00646107	0.00603667	0.00543636	0.00611759	0.00575855	0.005666	0.00616955	0.0059503	0.0053994	0.00521208	0.00536319	0.00538418	0.00596654	0.00563621	0.00574081	0.00551905	0.0057455	0.906435	0.301707	0.359003	0.704851	0.714699	0.652462	0.76895	0.336287	0.1619	0.309212	0.520768	0.887307	0.891364	0.771527	0.443696	0.569793	0.764909	0.28726
cg12562660	2	121689039	1237	0.00419683	0.00269886	0.000311024	0.00349581	-0.000420522	0.000201897	0.00136052	-0.00364433	-0.00209871	-0.00591217	-0.00226853	-0.00170688	-0.002102	0.00175809	-0.00114747	-0.00468558	0.00178664	-0.00465005	0.00493677	0.00507781	0.00532643	0.0043493	0.00514833	0.00487113	0.00476359	0.00498237	0.0050725	0.00438718	0.00435853	0.00454923	0.00441425	0.00487247	0.00476129	0.00477542	0.00463124	0.00476269	0.39526	0.595071	0.953436	0.421533	0.9349	0.966939	0.775179	0.464507	0.679062	0.177787	0.602729	0.707511	0.633942	0.718233	0.809555	0.3265	0.69966	0.328891
cg06912842	2	121717104	1237	0.00672018	-0.003335	0.00170281	0.00650763	-0.00886273	-0.0115541	0.00526642	-0.0060899	-0.0120516	-0.00962661	0.00382845	0.00656225	-0.00633448	0.0041147	0.00896073	0.00191751	0.00160443	-0.00157515	0.00647734	0.00705295	0.00689087	0.00543749	0.00641487	0.00650749	0.00643862	0.00641341	0.00586018	0.00500718	0.00584319	0.00583068	0.00665609	0.00565158	0.00606353	0.00594053	0.00600378	0.00602928	0.299508	0.636319	0.804823	0.231382	0.167097	0.0758148	0.41339	0.342337	0.0397327	0.0545351	0.51234	0.26039	0.341259	0.466576	0.139459	0.746859	0.789287	0.7939
cg02774705	2	121741143	1237	0.00251133	0.00269719	0.0134008	0.000280784	0.00800986	-0.00188166	-0.00212091	-0.0044319	-0.00669376	-0.00104785	-0.00838984	-0.00489372	-0.00169559	0.00134216	-0.00839229	-0.00216962	-0.0102458	0.00240126	0.00495546	0.00509458	0.00519986	0.00450183	0.00467097	0.00457776	0.00420927	0.00474804	0.00514285	0.00436374	0.0041475	0.00451431	0.00490137	0.00486661	0.00481836	0.00455068	0.00432973	0.00455561	0.612309	0.596512	0.00996202	0.950267	0.0863789	0.68104	0.614355	0.350605	0.193065	0.810232	0.0430867	0.278344	0.729386	0.78271	0.0815552	0.633528	0.0179628	0.598125
cg06681240	2	121796984	1237	-0.0132045	-0.00681212	0.01036	-0.00486529	0.00818777	0.00693253	0.00973308	-0.00231673	-0.000773112	-0.00626442	-0.000565585	-0.00589216	0.00983015	-0.0015442	0.00833803	-0.0117369	0.000518104	-0.0016476	0.00667221	0.00818838	0.00791858	0.0071936	0.00811415	0.00751327	0.00675316	0.00802984	0.00715956	0.00683766	0.00701625	0.00641787	0.00706864	0.00855119	0.00804214	0.00702945	0.00760585	0.00705432	0.0478132	0.405451	0.190764	0.498828	0.312939	0.356161	0.14951	0.772952	0.914009	0.359581	0.935751	0.358573	0.164325	0.856695	0.299833	0.0949835	0.945691	0.815327
cg11712893	2	121913651	1237	0.00498856	0.00309167	0.00110032	0.00404786	0.00126605	-0.000169402	0.00355939	-0.00481582	-0.00311189	-0.00566695	-0.00367577	-0.00114124	0.000341367	0.00036938	-0.00329493	-0.00545952	0.00189026	-0.0044061	0.00559377	0.00583432	0.00574396	0.00475991	0.00550724	0.00537942	0.00537916	0.00567067	0.00562967	0.00500108	0.00480695	0.00496351	0.00502321	0.00550248	0.0051924	0.00535088	0.00510855	0.00526974	0.372496	0.596173	0.848085	0.395099	0.818178	0.974878	0.508163	0.395742	0.580423	0.257154	0.444464	0.818149	0.945819	0.946478	0.52571	0.307585	0.711369	0.403092
cg24188945	2	121917599	1237	0.00468559	0.00177892	0.00368056	0.00425176	0.00117533	-0.0033324	0.00229832	-0.00257263	-0.00522701	-0.00524168	0.000638377	-0.00115836	-0.00148425	-0.00126666	-0.0081054	0.000254017	0.000478674	-0.000350773	0.00544172	0.0054606	0.00503963	0.00467895	0.00531086	0.00523479	0.00498498	0.00539583	0.00515599	0.00461142	0.00463869	0.00459303	0.00464069	0.00509455	0.00484464	0.00506726	0.00482015	0.00504823	0.389211	0.744596	0.465193	0.363508	0.824853	0.524395	0.644764	0.633518	0.310691	0.255675	0.890541	0.800887	0.749094	0.803646	0.0943145	0.960019	0.920895	0.944604
cg13669591	2	121943270	1237	0.00824603	0.00184175	0.00143033	0.00244666	0.00187301	0.00190193	0.00182448	-0.00232429	-0.00336466	-0.00671941	-0.00346637	-0.00369693	-0.00328869	0.00442178	-0.00600251	-0.00472061	-3.34036e-05	-0.0038997	0.00637349	0.0067193	0.00638423	0.00557757	0.00645744	0.00624857	0.00625174	0.00654891	0.00654948	0.00589125	0.00569931	0.00569636	0.00584146	0.00650205	0.00623914	0.00621679	0.00589125	0.00623622	0.195734	0.784009	0.822725	0.660907	0.771775	0.76084	0.770412	0.722655	0.607441	0.254048	0.543049	0.516339	0.57344	0.496466	0.336013	0.447654	0.995476	0.531753
cg00940894	2	122018686	1237	0.00767078	-0.0010985	0.000767994	0.00450552	0.00347492	0.00140884	0.00252473	-0.00120434	-0.00331582	-0.00815377	-0.00403536	-0.00274034	-0.00281621	0.00497861	-0.00484652	-0.00410845	0.00158488	-0.00280693	0.0052763	0.00544717	0.0054466	0.00460763	0.00509319	0.00496396	0.00518285	0.00535339	0.00542175	0.00466503	0.00454043	0.00454654	0.00461204	0.00511553	0.00493699	0.00500208	0.00459595	0.00488761	0.145996	0.84018	0.887866	0.328154	0.49507	0.776553	0.626165	0.822004	0.540818	0.0804899	0.374131	0.546687	0.54145	0.330436	0.32626	0.411448	0.730213	0.565768
cg01396533	2	122024352	1237	-0.00295934	-0.00140366	0.00058472	0.0035874	-0.000208419	-0.00241934	0.00419626	0.000418837	-0.00177098	-0.00791962	-0.0061734	0.00503892	0.00145767	0.00405348	0.00163817	-0.00205026	0.000354685	-0.00405732	0.00475464	0.00475713	0.00488423	0.00425633	0.00480476	0.00482497	0.0041794	0.00459872	0.0045271	0.00392908	0.00436121	0.00431172	0.00452963	0.00469572	0.0045562	0.00430536	0.00434364	0.00432407	0.533672	0.767945	0.904708	0.399319	0.965401	0.616075	0.315362	0.927432	0.695653	0.0438372	0.156914	0.242542	0.747599	0.388011	0.719185	0.633924	0.93492	0.348084
cg27488252	2	122121418	1237	-0.00983953	-0.00200952	-0.00134334	0.00145361	0.00195265	-0.0041285	0.00986261	0.000641241	0.00372132	-0.00769623	-0.00742605	0.00511373	0.00740197	-0.00281911	-0.00280353	0.000546509	-0.00143835	0.00140519	0.00380298	0.00442655	0.00443759	0.00361244	0.00405794	0.00449274	0.00351585	0.00417506	0.00364656	0.00337561	0.00403349	0.00388939	0.00384917	0.00400111	0.003634	0.00379542	0.00386405	0.00378037	0.00967256	0.64985	0.762105	0.687398	0.630379	0.358135	0.00502874	0.877934	0.307491	0.0226107	0.0656071	0.18858	0.0544793	0.48107	0.440427	0.885507	0.709716	0.71011
cg04044483	2	122121765	1237	0.00153116	0.000590775	0.00348343	0.00442707	0.00199025	0.00115767	0.00327931	-0.00143005	-0.00507779	-0.0042146	-0.00469838	-0.00306876	0.00147474	-0.00177651	-0.00578938	-0.00360092	0.00297395	-0.00105687	0.00448394	0.00498766	0.0048262	0.004162	0.00466038	0.00482605	0.00433679	0.0046971	0.00441358	0.0038508	0.00421804	0.00419181	0.00410762	0.004532	0.004325	0.00452431	0.00399979	0.00432127	0.732746	0.905713	0.470433	0.287471	0.669337	0.810424	0.449552	0.760782	0.249941	0.273747	0.265333	0.464118	0.719576	0.695064	0.180706	0.426087	0.457163	0.806786
cg16832421	2	122229878	1237	0.00284773	-0.0010821	-0.00553292	0.00121376	-0.00165734	0.00480724	0.00356377	-0.00213431	0.00234486	-0.00627335	0.0032403	-0.00260867	0.000843207	0.00263307	-0.00215854	-0.00363996	0.00253552	-0.00315407	0.00516126	0.00523722	0.00537658	0.00429101	0.00510091	0.00505467	0.00495782	0.00509863	0.00519853	0.00449271	0.00440149	0.00462458	0.00454299	0.00508589	0.00488716	0.00467495	0.00458303	0.00478524	0.581119	0.836308	0.303443	0.777284	0.745249	0.341579	0.472254	0.675506	0.651945	0.162612	0.461619	0.572694	0.852754	0.604653	0.658724	0.436209	0.580098	0.509816
cg04911348	2	122247231	1237	-0.000922335	0.0010798	-4.85649e-05	0.00612784	-0.00243561	-0.00651238	0.00781767	-0.00323503	-0.00164688	-0.00864571	0.0014108	-0.000929995	0.000968032	-0.00187624	-0.00963923	0.0023967	-0.0037224	0.00358301	0.00523436	0.00586007	0.00558734	0.00483894	0.00544753	0.0055513	0.00491506	0.00572081	0.00540225	0.00475194	0.0050642	0.005165	0.00526651	0.00540794	0.00513816	0.00511482	0.00483095	0.00492856	0.860131	0.853807	0.993065	0.205384	0.654801	0.240745	0.11171	0.571744	0.76048	0.0688495	0.780565	0.857108	0.854163	0.728635	0.0606541	0.63937	0.440984	0.467233
cg00948513	2	122258942	1237	0.00498907	-0.00164312	0.0043575	-0.000592266	0.00197513	-0.00269797	-0.0013163	-0.000379752	-0.00798914	-0.00439015	-0.00337874	0.000415961	-0.00124226	-1.94735e-05	-0.0060685	-0.000262679	-0.000459171	-0.000363502	0.00516937	0.00532193	0.00515013	0.00440854	0.00499152	0.0048783	0.0047774	0.00514226	0.00490387	0.00422512	0.00434307	0.00462354	0.00467685	0.00502544	0.00479179	0.00470364	0.00471611	0.00474723	0.334484	0.757516	0.3975	0.893129	0.692329	0.580226	0.782912	0.94113	0.103281	0.298778	0.436591	0.928314	0.790532	0.996908	0.205357	0.955465	0.922439	0.938964
cg18544888	2	122259959	1237	0.00269674	0.00321792	0.0038649	0.00267122	0.0027453	-0.00262283	0.00179559	-0.00453512	-0.00549675	-0.00481922	-0.00495771	0.000945086	-0.000784339	-0.0018905	-0.00367816	-0.00439574	-0.000407877	-0.00202132	0.00442507	0.00472595	0.00468539	0.00394097	0.00442018	0.00436323	0.00419515	0.00456814	0.00448982	0.00402254	0.00382025	0.00411154	0.00408605	0.00447124	0.00421931	0.00436393	0.00407196	0.004251	0.542244	0.495932	0.409438	0.497894	0.534545	0.54776	0.66864	0.320822	0.220851	0.230896	0.194375	0.818199	0.847777	0.672431	0.383347	0.313795	0.920212	0.634436
cg14047092	2	122262844	1237	-0.00571009	0.00216537	0.0055173	5.95176e-05	-0.00211574	-0.00632939	0.0035584	-9.15548e-05	0.00240465	0.00476045	0.00200713	0.00238265	0.000647571	-0.0060957	-0.00404859	0.00643472	0.00112145	0.0069306	0.00451519	0.0045543	0.00443431	0.00384959	0.00435235	0.00423645	0.0043262	0.00449165	0.00431034	0.00390353	0.00376569	0.00385507	0.00402605	0.0043702	0.00402943	0.00413638	0.00400468	0.00405319	0.206	0.634461	0.213415	0.987665	0.626887	0.135167	0.410779	0.983738	0.576926	0.222645	0.59403	0.536538	0.872215	0.163066	0.315015	0.119794	0.77945	0.0872823
cg10634596	2	122262987	1237	0.00578209	0.00325842	0.00409851	0.00410586	0.00237264	0.000240334	-0.000121925	-0.00621112	-0.00414224	-0.0071716	-0.00573285	-0.00269378	-0.000597262	0.00204371	-0.00483429	-0.00688108	-0.000306107	-0.00464687	0.00616448	0.00633143	0.0064289	0.00524322	0.00602259	0.00595177	0.0059917	0.00630497	0.00622175	0.0054233	0.00528209	0.00548113	0.00542743	0.00593628	0.00568799	0.00583097	0.0056066	0.00582923	0.348261	0.606803	0.52379	0.433581	0.693613	0.96779	0.983765	0.324568	0.50556	0.186046	0.277773	0.623097	0.912374	0.73064	0.395375	0.237964	0.956459	0.425355
cg05233047	2	122283880	1237	-0.00555115	0.0147137	-0.00808696	-0.0197813	-0.00118114	-0.0132346	-0.00314526	-0.0108996	0.00805983	-0.000101106	-0.00879927	0.00933785	-0.0159072	0.0138327	-0.00111354	0.0067531	-0.00446184	-0.00191053	0.0109676	0.0120878	0.0118497	0.010135	0.0111321	0.0111459	0.0103863	0.0111528	0.0104735	0.0102394	0.0103272	0.0109207	0.0101307	0.0107545	0.0112159	0.0104775	0.00996442	0.0102509	0.612758	0.223517	0.494947	0.0509651	0.915501	0.235074	0.762022	0.328421	0.441569	0.992122	0.394189	0.392519	0.116371	0.198363	0.920914	0.51923	0.654314	0.852149
cg04075184	2	122290763	1237	0.0039777	-0.00273226	0.00533711	0.00394182	0.00363763	-0.00603752	0.00393937	0.00105742	-0.00196559	-0.00651856	-0.00052172	0.000132563	-0.000997608	0.00296019	-0.000951743	-0.00318401	-0.00334268	0.000931572	0.00393588	0.00411712	0.00403315	0.00339544	0.00388861	0.00413151	0.0036826	0.00395098	0.00394397	0.00327307	0.00348146	0.0035577	0.00359835	0.00374447	0.00377318	0.00369582	0.0037847	0.00396925	0.312195	0.506925	0.185733	0.245676	0.349552	0.143924	0.284744	0.788981	0.618217	0.0464178	0.880877	0.970277	0.781595	0.429207	0.800856	0.388954	0.377123	0.814444
cg10937973	2	122313888	1237	0.0021962	0.000815211	-0.000283204	0.00422386	0.00099108	0.000308073	0.00276134	-0.000889657	-0.000993288	-0.00908144	-0.00258677	-0.00203532	0.00200683	0.00179613	-0.00238414	-0.00434802	-0.00016714	-0.00570521	0.00511887	0.00526674	0.00538575	0.00458844	0.00515364	0.00517407	0.00506806	0.00516731	0.00510852	0.00461903	0.00456596	0.00468424	0.00469853	0.00499864	0.0050708	0.00499741	0.00470168	0.00495863	0.667894	0.876991	0.958063	0.357288	0.847502	0.952521	0.585856	0.863304	0.845833	0.0492876	0.57103	0.663922	0.669293	0.719353	0.638234	0.384271	0.971642	0.249913
cg06992324	2	122322947	1237	-0.000985216	0.00287277	0.00482665	0.0051196	-0.00540902	-0.00102	0.000701183	0.00841787	-0.00047908	-0.0161391	-0.00165563	-0.00132287	-0.000557113	-0.00451158	-0.0204084	-0.0132865	0.00355841	0.000161105	0.00793148	0.008688	0.00783748	0.0065407	0.0076922	0.00811615	0.00757387	0.00813088	0.00715635	0.00638648	0.00720675	0.00717247	0.00743244	0.00777818	0.00759036	0.00682663	0.00720592	0.0074016	0.901144	0.740902	0.537999	0.433786	0.481942	0.899989	0.926238	0.300531	0.946626	0.0115016	0.818299	0.85367	0.940249	0.561894	0.0071724	0.0516215	0.621435	0.982634
cg18617219	2	122325428	1237	0.007951	-0.000398239	0.000383255	0.00283585	8.78558e-05	-0.00244932	0.00046954	-0.00216481	-0.0023297	-0.00913112	-0.00235171	0.00038555	0.00285736	-5.44178e-06	-0.00297719	-0.00443313	0.000867626	-0.00163753	0.0061825	0.00649491	0.00618902	0.00516013	0.00600536	0.00595648	0.00594052	0.00647939	0.00628759	0.00539146	0.00536415	0.00553033	0.00546553	0.00613955	0.00562245	0.00585117	0.00566464	0.00582006	0.198426	0.951108	0.950623	0.582615	0.988328	0.680924	0.937001	0.738299	0.710993	0.0903363	0.661087	0.94442	0.601116	0.999293	0.596446	0.448661	0.878268	0.778435
cg01118506	2	122366951	1237	0.00567005	0.00377855	0.00238892	0.00464387	0.00347938	0.00179896	0.00194029	-0.00320721	-0.00504757	-0.0073237	-0.00452882	-0.00217616	-0.00323457	0.000496856	-0.00436292	-0.00465932	-0.00221939	-0.00694542	0.00588406	0.00607453	0.00595577	0.0051134	0.005982	0.00564913	0.00570481	0.00599341	0.00594173	0.00538161	0.00524343	0.00527975	0.00532219	0.00583588	0.00580287	0.00574204	0.00557166	0.00565064	0.335232	0.533921	0.688339	0.363785	0.560808	0.750144	0.73377	0.592565	0.395597	0.173553	0.387746	0.680213	0.543352	0.932152	0.452138	0.417113	0.690383	0.21902
cg16337724	2	122421277	1237	0.00450171	0.00151947	-0.000867827	0.00177529	0.00633824	0.00694594	0.00254528	-0.00410227	-0.00317364	-0.00848752	-0.00667867	-0.00540639	-0.00187316	0.00178296	-0.00268477	-0.00432075	-0.00303565	-0.00590561	0.00609628	0.00677721	0.00641638	0.00517301	0.00615474	0.00596294	0.00605271	0.00627177	0.00656764	0.00528447	0.00531277	0.00535423	0.00546954	0.00621692	0.00585589	0.00584384	0.00558743	0.00582464	0.46025	0.822599	0.892413	0.731461	0.303097	0.244079	0.674107	0.513057	0.628937	0.108246	0.208718	0.312619	0.731997	0.774271	0.646612	0.459683	0.586924	0.31063
cg10927461	2	122530159	1237	-0.00894219	-0.00234117	-0.00573455	-0.000644639	0.00258326	0.00139635	0.00583422	0.00113596	0.00294113	-0.00628864	-0.00455836	0.00507054	0.00502156	-0.00170926	0.000789478	-0.00339538	-0.00402585	-0.00279485	0.00400738	0.00463256	0.0042963	0.00335992	0.00405553	0.00435241	0.00360316	0.00431001	0.00386198	0.00345142	0.00384644	0.00378189	0.00375977	0.00436593	0.00396013	0.00366013	0.00407068	0.00387565	0.0256526	0.613297	0.181953	0.847851	0.524143	0.748345	0.105405	0.792117	0.446322	0.0684481	0.235984	0.180004	0.181679	0.695429	0.841984	0.353581	0.322669	0.470828
cg11956305	2	122645994	1237	0.00176923	0.00258978	0.00144034	0.00319748	-0.00189131	-0.0019545	0.00513145	-0.00407919	-0.00303256	-0.00530248	0.000376619	6.51522e-05	0.000258778	0.000680696	-0.00568162	-0.000129795	0.00200104	0.00256683	0.00427849	0.00432506	0.0043432	0.00388825	0.00427707	0.00424242	0.00408611	0.00420919	0.00422697	0.00368807	0.00377274	0.00400171	0.00378451	0.00430696	0.00402845	0.00422184	0.00376026	0.00394426	0.679228	0.549317	0.740168	0.410881	0.658346	0.645011	0.209179	0.332488	0.473109	0.150509	0.920482	0.98701	0.945485	0.874421	0.158429	0.975474	0.59462	0.51519
cg07418682	2	122660793	1237	0.000522665	2.93852e-06	0.00540728	0.00476759	-0.00200216	-0.00213794	0.00260921	-0.00268221	-0.00791569	-0.00263505	0.00110054	0.000668021	-0.000525371	0.00106996	-0.00191519	-0.00388458	0.00216075	-0.00320697	0.00440126	0.0045941	0.00444073	0.00379079	0.00433579	0.00422825	0.0039665	0.00419631	0.00408523	0.00383794	0.00374443	0.00384175	0.00395014	0.00424974	0.00401259	0.00412529	0.00383513	0.00394689	0.905471	0.99949	0.223355	0.208509	0.644243	0.613114	0.51066	0.522703	0.0526677	0.492348	0.768823	0.861956	0.894193	0.801218	0.633153	0.346372	0.573155	0.416487
cg20577328	2	122702187	1237	0.00380826	-0.00675436	0.00211082	-0.00223531	-0.0019425	-0.00896628	0.00832356	0.00260146	-0.0130999	-0.000124352	0.00205432	0.00321112	-0.000438911	0.0128216	0.00375576	0.00313283	0.00178278	0.00568935	0.00648825	0.00687082	0.00677696	0.00555596	0.00653802	0.00656919	0.00612165	0.0071205	0.00618365	0.00537917	0.00579296	0.00614838	0.00668597	0.00649436	0.00637512	0.00662643	0.00611549	0.00636949	0.557239	0.325583	0.755443	0.687444	0.766383	0.172285	0.173927	0.714851	0.0341346	0.981557	0.722872	0.601482	0.947659	0.0483517	0.555775	0.636371	0.770655	0.37174
cg25856254	2	122961439	1237	0.00304644	0.00257473	0.00228988	0.00231879	-0.000781113	-0.00343551	0.00118641	-0.00240229	-0.00428003	-0.00455606	-0.00166962	-0.000249027	0.000184183	0.000836615	-0.00272661	-0.00414577	0.00181049	-0.00275262	0.00465295	0.00480617	0.00484018	0.00412872	0.00463035	0.00454807	0.00455231	0.00474029	0.00475667	0.00423072	0.00399859	0.00415861	0.00417921	0.00460344	0.00455944	0.00460304	0.0043513	0.00443885	0.51264	0.592156	0.636144	0.574372	0.866037	0.450023	0.794387	0.612308	0.368229	0.281525	0.676274	0.952249	0.964848	0.855789	0.54983	0.36777	0.677351	0.535179
cg20154773	2	122968803	1237	0.00726303	0.00419148	0.00055113	0.00493522	0.00314529	0.0060588	0.00392327	-0.0062258	-0.00112679	-0.00851644	-0.00572845	-0.00794376	9.82271e-05	0.00188797	-0.00252515	-0.00687846	-0.00125335	-0.00669649	0.00635132	0.00677794	0.00655435	0.00563745	0.00660859	0.00641894	0.00625108	0.00650644	0.00645953	0.00578156	0.00555419	0.00584322	0.00567425	0.00628543	0.00612249	0.00611243	0.00601545	0.00625824	0.252812	0.536312	0.932988	0.381337	0.634118	0.345224	0.530256	0.338635	0.861521	0.140741	0.302365	0.173993	0.986188	0.763893	0.680018	0.260452	0.834952	0.284607
cg18106923	2	123289581	1237	0.00480593	0.00369407	0.00356851	0.00434322	0.00213264	-0.00145679	0.00111858	-0.0031505	-0.00377408	-0.00594346	-0.00407591	0.000715166	-0.00186565	-6.41421e-05	-0.00306578	-0.00408534	0.00128766	-0.00368141	0.00458815	0.00469717	0.0046933	0.00399495	0.00453471	0.00444294	0.00442706	0.00462664	0.00462702	0.00418647	0.00398409	0.00414642	0.0040904	0.0044672	0.00431583	0.00439589	0.00429394	0.00433784	0.294885	0.431606	0.447051	0.276958	0.638146	0.742996	0.800524	0.495904	0.414695	0.1557	0.306285	0.863062	0.648315	0.988544	0.477483	0.352705	0.764269	0.396064
cg27319955	2	123718697	1237	-0.0114532	-5.07847e-05	-0.00445742	0.0022411	-0.0047217	-0.00471402	0.010527	-0.00682046	0.0070194	-0.00484995	-0.00316406	0.00708859	0.0061479	-0.00255791	0.000104647	-0.00142872	0.00175725	0.00382159	0.00387224	0.00411526	0.00395645	0.00336482	0.00369472	0.0040171	0.00352333	0.00389987	0.00357057	0.00343504	0.00354891	0.0034462	0.00367459	0.00374326	0.0037839	0.00356488	0.00359082	0.00378384	0.00309881	0.990154	0.259902	0.505386	0.201264	0.2406	0.0028099	0.0803093	0.0493099	0.157978	0.37263	0.0396929	0.0943104	0.494394	0.977937	0.688584	0.624577	0.312506
cg21144872	2	123822770	1237	0.014744	-0.00511121	-0.00170964	0.00169671	0.0010843	0.00177617	-0.00259362	0.00226206	-0.00714609	-0.0071572	-0.00333206	0.00510041	-0.00512939	0.00409159	-0.00385041	0.00448218	-8.98265e-05	-0.00461066	0.00578831	0.00614877	0.0055301	0.00500863	0.00554875	0.00540827	0.00516342	0.00586494	0.00532013	0.00477995	0.00511883	0.00499034	0.00508492	0.00511396	0.00519098	0.00529112	0.00509132	0.00518	0.010859	0.405828	0.757207	0.734792	0.84507	0.742596	0.615452	0.699725	0.179202	0.134305	0.515085	0.306754	0.313097	0.423663	0.458239	0.396932	0.985924	0.373418
cg13578928	2	124628318	1237	-0.00227317	-0.000460215	0.0084916	0.00168749	0.000722418	-0.00308933	3.87017e-05	-0.000322079	-0.00160805	0.00224991	0.000811328	0.0012919	-6.02262e-05	-0.00302118	-0.00361321	0.00464167	-0.00156785	0.00451771	0.00400513	0.00425732	0.00425641	0.00348528	0.00410469	0.00405293	0.00400378	0.00407709	0.00415897	0.00366661	0.0036758	0.00361486	0.00379914	0.00396249	0.00384083	0.00389331	0.00368831	0.0037307	0.570332	0.913917	0.0460413	0.628261	0.860295	0.445912	0.992288	0.937035	0.699018	0.539465	0.825309	0.720803	0.987352	0.445795	0.34684	0.233176	0.670774	0.225913
cg20461484	2	125066774	1237	0.00511175	-0.000502808	-0.00324977	0.0050621	0.000855951	0.00993299	-0.00176499	0.000825464	0.000216393	-0.00789863	-0.00196479	-0.00641986	-0.00208836	0.00261074	-0.00092028	-0.00735413	0.00187345	-0.00898955	0.00571838	0.00578662	0.0058086	0.00504555	0.00555778	0.00540059	0.00564434	0.00581481	0.00576405	0.00519694	0.00482864	0.0049119	0.00526739	0.00551263	0.00528802	0.00548309	0.00527381	0.00529149	0.371366	0.930758	0.575836	0.315725	0.877602	0.0658799	0.754508	0.887113	0.970053	0.128546	0.684079	0.191213	0.691758	0.635791	0.861841	0.179843	0.722412	0.0893436
cg10266681	2	125183768	1237	0.00281659	0.00135284	0.00307591	0.00450449	0.00153689	-0.00159676	0.00257578	-0.00324705	-0.00694231	-0.00534933	-0.00540308	-0.00158382	-0.000803762	-0.00137583	-0.00394197	-0.00423773	-0.000381485	-0.00298856	0.00466586	0.00496683	0.00489141	0.00406544	0.00474049	0.00473941	0.00454466	0.00479327	0.00472591	0.00422965	0.00416769	0.00428855	0.00424116	0.00472344	0.00448218	0.00461263	0.00449895	0.00450614	0.54607	0.785334	0.529455	0.267864	0.745782	0.736184	0.57087	0.49814	0.141836	0.205971	0.194831	0.711895	0.84969	0.770839	0.379143	0.35824	0.932425	0.50719
cg21212819	2	125195905	1233	0.00171156	0.0075588	0.000767564	-0.000457145	0.00163608	0.00311266	-0.00227258	0.00109898	0.00106103	-0.00692332	-0.000193094	0.00156104	-0.00158913	-0.00339199	0.00497918	-0.00158356	0.00151195	-0.00601224	0.00433904	0.00445737	0.00488266	0.00353949	0.00397243	0.00432403	0.00403985	0.00419746	0.00437727	0.00344073	0.00394307	0.0042898	0.00404009	0.00384713	0.00380951	0.00344908	0.00363308	0.00374947	0.693245	0.0899241	0.875086	0.897234	0.680443	0.471617	0.573749	0.793459	0.808474	0.0442025	0.960943	0.715936	0.694068	0.377943	0.1912	0.646144	0.677292	0.108826
cg17078865	2	125517511	1237	0.00403284	0.000613482	0.000232159	0.00144219	0.00420636	0.00173014	0.00142592	-0.0048155	-0.00212033	-0.00590861	-0.00460855	-0.00162835	-0.000855712	0.00278941	0.000184684	-0.00324851	0.00020198	-0.00350084	0.00492186	0.00490442	0.0051569	0.00441037	0.0049466	0.00502308	0.00470489	0.00507872	0.00483427	0.00429541	0.00421056	0.00439797	0.00437072	0.00462223	0.00449861	0.00458069	0.0044707	0.00463828	0.412574	0.900454	0.964092	0.743668	0.395129	0.730517	0.761835	0.343042	0.660949	0.168957	0.273726	0.711195	0.84478	0.546191	0.967253	0.478215	0.963965	0.450386
cg10034656	2	125927188	1237	0.00192271	0.001003	0.00164073	0.0029531	0.00120181	0.000420408	0.000408321	-0.00244015	-0.00147937	-0.0042348	-0.00386665	-0.000676561	0.00177404	0.000577917	-0.00209177	-0.00441032	0.00221262	-0.00488022	0.00415005	0.00444895	0.0043914	0.00373786	0.00419392	0.00411461	0.00386818	0.00421347	0.00409781	0.00378705	0.0037361	0.00382505	0.00382942	0.00421848	0.00403938	0.00414955	0.00391332	0.00401879	0.643152	0.821632	0.708685	0.429497	0.77445	0.918618	0.915932	0.562501	0.718088	0.263468	0.300695	0.859606	0.643174	0.891034	0.604566	0.287853	0.571796	0.224614
cg22363684	2	127374812	1237	-0.00849028	-0.000188433	-0.00188755	0.000994866	-0.0043529	-0.00449507	0.0110237	-0.0043858	0.0031118	-0.00509672	-0.000277749	0.00686458	0.00583055	-0.00152538	0.00159412	-0.00181437	0.000113517	0.00321977	0.00396243	0.00473899	0.00453237	0.00350778	0.00417077	0.00457667	0.00368927	0.00440593	0.00415478	0.00369808	0.00449352	0.00393638	0.00403853	0.00403729	0.00405486	0.00394941	0.0039039	0.00401122	0.0321374	0.968283	0.677073	0.776704	0.296638	0.326016	0.00280781	0.319527	0.453876	0.168139	0.950713	0.0811796	0.148815	0.705562	0.694217	0.645945	0.976803	0.422154
cg16261434	2	127412810	1237	0.00506168	0.00219114	7.26477e-05	0.000958744	0.00171084	-0.000824107	-0.000897913	-0.00239053	0.000265308	-0.0025998	-0.00232069	-0.000469456	-0.00235001	0.00291698	-0.00155234	-0.00210036	-0.00194172	-0.00343627	0.0042346	0.00440847	0.00435536	0.00376694	0.00433239	0.00424962	0.0039895	0.00435133	0.00418071	0.0039108	0.00377072	0.00385516	0.00387107	0.00409202	0.0040145	0.00409038	0.00391429	0.00413683	0.231963	0.619168	0.986692	0.799097	0.692921	0.846235	0.821926	0.582746	0.9494	0.506195	0.538257	0.903078	0.543804	0.475941	0.69899	0.607611	0.619852	0.406169
cg25490280	2	127413128	1237	0.00700357	0.000421167	-0.00770123	0.001171	-0.00030008	0.00389654	-0.0017392	-0.00120686	0.00335196	-0.00268632	0.000934387	-0.00310778	-0.00110162	0.00733983	0.00421097	-0.00292188	0.00225738	-0.00220749	0.00559628	0.00552073	0.00547731	0.00455246	0.0055464	0.0052218	0.00526479	0.00541767	0.00537436	0.0047731	0.0045907	0.00500941	0.00491667	0.00527796	0.0050398	0.00510821	0.00483117	0.00502595	0.210763	0.93919	0.159717	0.797006	0.956853	0.455544	0.74114	0.823719	0.532828	0.573569	0.838714	0.535003	0.822712	0.164329	0.403413	0.567323	0.640318	0.660504
cg17105014	2	127413363	1235	-0.00147518	0.000428315	0.00104497	-0.00226734	-0.00221512	-0.00123348	-0.00200234	-0.000380344	-0.00119606	0.00807467	0.0027875	0.000509182	-0.000927769	-0.0031113	0.00124229	0.00352076	-0.000615192	0.00533837	0.00399727	0.00406374	0.0039894	0.00324013	0.00387685	0.00381934	0.00403216	0.00409932	0.00423095	0.00332542	0.00346556	0.00343592	0.00358023	0.00384709	0.00388745	0.00372296	0.00351678	0.00382284	0.712092	0.916059	0.793369	0.484072	0.567748	0.746728	0.619477	0.926077	0.777412	0.0151755	0.421199	0.88219	0.79553	0.418663	0.7493	0.344307	0.861134	0.162581
cg08129583	2	127413367	1237	0.00851078	0.000830163	-0.00407422	0.000941343	0.00496679	0.00688635	-0.0039474	-0.000725885	2.8809e-05	-0.00255214	-0.00524555	-0.0053674	-0.00200976	0.00462207	0.00170006	-0.00335484	2.77155e-05	-0.00734836	0.0054131	0.00566036	0.00557489	0.00468908	0.00524589	0.00529296	0.00518642	0.00555429	0.00542876	0.00485507	0.00469093	0.00497483	0.00487922	0.00525892	0.00510865	0.00523586	0.00481164	0.00518696	0.115891	0.883398	0.464891	0.840892	0.343743	0.193245	0.446596	0.896021	0.995766	0.599121	0.263468	0.280627	0.680411	0.379455	0.7393	0.52169	0.995404	0.156571
cg25390440	2	127413369	1237	0.00281307	0.00200936	-0.00289799	-0.000492881	0.00334414	0.00304082	-0.000881017	-0.00228827	-0.00273982	-0.00206669	-0.00363062	-0.00253866	-0.000814303	0.00218537	0.000208003	-0.00271496	-0.000200391	-0.00444673	0.00464858	0.00474229	0.00477951	0.00412289	0.00458633	0.00465288	0.00447179	0.00469873	0.00455934	0.00422394	0.00400075	0.00421786	0.00432934	0.00464336	0.00437143	0.00457275	0.00419546	0.0045195	0.545081	0.671777	0.544292	0.904842	0.465908	0.513411	0.843815	0.62626	0.54789	0.624644	0.36415	0.547252	0.850807	0.637895	0.962049	0.552695	0.961905	0.325165
cg00014112	2	127413530	1237	-0.00584542	0.000159515	-0.00368628	0.000174537	-0.00405284	-0.00136438	0.00260605	0.00310936	0.00139122	-0.00123175	0.000425652	0.00101578	0.00739229	-0.00263521	-0.00258011	0.00240221	0.000380503	0.00614152	0.00376513	0.00410937	0.00417675	0.00326094	0.00384222	0.00404357	0.00361876	0.00389284	0.00376666	0.00346139	0.00341091	0.00375176	0.0036493	0.00412398	0.00376913	0.0035115	0.00378455	0.00350577	0.120539	0.969036	0.377468	0.957315	0.291509	0.735801	0.471433	0.424442	0.711867	0.72195	0.900689	0.786585	0.0427982	0.522825	0.493636	0.493914	0.919915	0.0798029
cg24772388	2	127414883	1237	0.00285979	0.00199871	-0.000882974	0.00124676	0.00393803	-0.00106166	-0.000253398	-0.000359723	0.00194282	-0.00163168	-0.00498365	-0.00202774	0.00635723	0.00259907	-0.00204942	-0.00476752	-0.00352329	-0.000318017	0.00470273	0.00476756	0.00471419	0.00397553	0.00484534	0.00471639	0.00456514	0.00489517	0.0046156	0.00414629	0.0041515	0.00436955	0.00401293	0.00436834	0.00425326	0.00420456	0.00433593	0.00431756	0.543113	0.675047	0.851424	0.753819	0.416364	0.821901	0.955734	0.94142	0.67381	0.69393	0.229966	0.642604	0.113152	0.551857	0.629915	0.256839	0.416459	0.941284
cg01342981	2	127415063	1237	0.00409286	0.00273817	-0.00352389	0.000215617	-0.00260721	0.000438097	-0.0045058	-0.00206719	0.00140374	0.000792879	0.00119008	0.000854067	-0.000963912	0.00492103	0.000575844	-0.00098923	0.00238116	-0.00238962	0.00443476	0.00463399	0.00445519	0.00401026	0.00433764	0.00415108	0.00405405	0.0044679	0.00428568	0.00396892	0.00384573	0.00391777	0.00402922	0.00437374	0.00410294	0.00425949	0.00395737	0.0040615	0.356057	0.554596	0.428966	0.957121	0.547796	0.915949	0.266383	0.643597	0.743257	0.841659	0.756975	0.82743	0.810927	0.260534	0.888384	0.816351	0.547371	0.556291
cg05586457	2	127416839	1237	-0.00018786	0.00242735	0.00422012	0.00209169	-0.00437674	-0.00270386	8.1932e-05	-0.00163584	0.00108436	0.00172818	0.00272689	0.000396721	0.00274945	-0.00407899	-0.00679483	0.00535775	0.00267921	0.00526392	0.00384999	0.00434412	0.0047135	0.00365648	0.00409665	0.00417702	0.00389269	0.00394899	0.00426612	0.00347383	0.00345063	0.00377669	0.00381742	0.00402869	0.00412299	0.00401446	0.00375455	0.00381279	0.961083	0.57632	0.370613	0.567288	0.285354	0.517426	0.983208	0.678697	0.799356	0.618847	0.429376	0.91634	0.471379	0.311305	0.0993452	0.182003	0.47548	0.167404
cg06141694	2	127494476	1237	0.00292842	-0.00371448	-0.00244725	0.00160268	0.00556104	0.00606173	-0.000122449	0.00174995	0.000147567	-0.00512473	-0.00611286	-0.00522131	0.000971743	0.00674242	-0.000783292	-0.00619164	-0.000119365	-0.00708021	0.00594675	0.00650745	0.00605207	0.00529758	0.00596105	0.0055015	0.00583537	0.00608806	0.00603751	0.00524229	0.0052065	0.00520813	0.00527748	0.00585371	0.00560376	0.00577518	0.00540735	0.00566821	0.622408	0.568132	0.685944	0.762247	0.350874	0.270535	0.983258	0.773775	0.9805	0.328285	0.240362	0.316088	0.853911	0.249394	0.888834	0.283669	0.982388	0.211626
cg26111869	2	127700589	1237	-0.00201183	-0.00121983	0.00343252	0.00679275	0.000579694	-0.00765863	0.00217342	-0.00191428	-0.00491634	-0.00775633	-0.00596598	0.00634305	-0.000861462	0.00157906	0.0014539	-0.00823472	-0.0021364	0.00468992	0.00398515	0.00412144	0.0040806	0.00338229	0.00391304	0.00423296	0.00363464	0.00405667	0.00388437	0.0035483	0.00347565	0.00378945	0.00398945	0.00419452	0.00388449	0.00357865	0.00373256	0.00386344	0.613676	0.767252	0.400246	0.0446085	0.882229	0.0704065	0.549858	0.637009	0.205631	0.028821	0.0860691	0.0941557	0.829038	0.706576	0.708194	0.0213878	0.567071	0.224777
cg14431024	2	127734416	1237	0.00322504	0.00169594	0.00132514	0.0016256	-0.000844594	0.00190819	0.00542707	-0.0055796	-0.00106804	-0.00720948	-0.00230824	-0.00183973	0.00160672	0.00160008	-0.00430315	-0.00454187	-0.00109934	-0.00365684	0.00481912	0.00515744	0.00520737	0.00416742	0.00492792	0.00485578	0.00488258	0.00488747	0.00518854	0.00422827	0.00431966	0.0043592	0.00444922	0.0048087	0.00470228	0.00464091	0.00451424	0.00466596	0.503357	0.742281	0.79913	0.696482	0.863918	0.694339	0.266346	0.253614	0.836911	0.0881824	0.593094	0.673	0.718007	0.739326	0.360129	0.327748	0.807597	0.4332
cg11657043	2	127734511	1237	0.00718079	0.00240842	0.00217501	0.00230005	0.00367691	0.00203746	-0.000392271	-0.00288565	-0.00246409	-0.00729338	-0.00315759	-0.00113781	-0.00449685	0.00429653	-0.00292361	-0.00580025	-0.000786821	-0.00685125	0.00558222	0.00570287	0.00562278	0.00470345	0.00546091	0.00542639	0.00526617	0.00571559	0.00550358	0.00488893	0.00467793	0.00484776	0.00499984	0.00532259	0.00506205	0.00520333	0.00497496	0.00524935	0.198315	0.672794	0.698889	0.624832	0.500747	0.70731	0.940621	0.613648	0.654353	0.135748	0.499677	0.814434	0.36844	0.419537	0.563565	0.264971	0.874334	0.191838
cg27228272	2	127772338	1235	-0.0013388	-0.00178587	0.00359743	-0.00193415	-0.00193816	-0.00743772	-0.000862598	0.00241331	-5.2022e-05	0.00227001	-0.000953072	0.00573413	0.00529483	0.00316608	-0.0041872	-0.00424365	-0.000166072	-0.00275295	0.00450412	0.00476302	0.00437613	0.00364238	0.00406277	0.00457665	0.00424525	0.00434452	0.00415271	0.00353612	0.00359782	0.00400674	0.00382465	0.00430403	0.00449856	0.0036454	0.00381893	0.00438268	0.766284	0.707701	0.411044	0.595411	0.633324	0.104131	0.838986	0.578563	0.990005	0.520906	0.791084	0.152396	0.166237	0.461969	0.351963	0.244378	0.965314	0.52991
cg13431910	2	127834822	1237	-0.007409	-0.00030343	-0.0018611	0.00159824	-0.0039074	-0.00816755	0.0108356	-0.00938226	0.00417824	-0.00329564	0.000732332	0.00952999	0.0049627	-0.00368416	-0.00188082	0.000469041	0.00179035	0.00674171	0.00430847	0.00447054	0.00436063	0.00346484	0.00410979	0.00452349	0.00381098	0.00434421	0.00397778	0.00351706	0.00376643	0.00382887	0.00406758	0.00411676	0.00396567	0.0038722	0.00366471	0.00395814	0.0854987	0.945887	0.669528	0.644601	0.341729	0.0709827	0.00446566	0.0307947	0.293537	0.348736	0.845834	0.0128109	0.222442	0.370831	0.635304	0.903588	0.625169	0.0885205
cg06223080	2	127868745	1236	0.00486646	-0.000442541	0.00150272	0.00401145	0.00160394	-0.000298922	0.000477363	-0.00152848	-0.00214874	-0.00295913	-0.00185751	-0.00213856	-8.06479e-08	0.00122621	-0.00392162	-0.00623107	0.00173198	-0.00354414	0.00407767	0.0044027	0.00424239	0.00366123	0.00417524	0.00407017	0.0039707	0.00429828	0.00415722	0.0037636	0.00358318	0.00374253	0.00364543	0.00407505	0.00384879	0.00408761	0.003737	0.00388952	0.232697	0.919935	0.723177	0.27323	0.700864	0.941454	0.904308	0.722138	0.605247	0.431722	0.604182	0.567714	0.999982	0.763486	0.30824	0.127414	0.643028	0.362188
cg07843092	2	127879503	1237	0.00159459	0.00222939	-0.00335804	-0.00178078	-0.00574925	-0.000755542	0.00156056	-0.00141996	-0.00156291	-0.00053626	0.00379171	-0.00843866	0.00247519	0.00161071	-0.00103655	0.000486803	0.00474753	-0.0023577	0.00537499	0.00524983	0.00530128	0.00465561	0.0050749	0.0049484	0.00459264	0.00490387	0.00450666	0.00448854	0.00445426	0.00452256	0.00483671	0.0049234	0.0046747	0.00477228	0.00454567	0.00483289	0.766719	0.671085	0.526447	0.702089	0.257264	0.878647	0.73401	0.772154	0.728742	0.904901	0.394629	0.0620548	0.608826	0.743551	0.82452	0.918752	0.296297	0.625659
cg11902543	2	127901882	1237	-0.0123931	0.00255143	-0.00345626	0.00447732	-0.00917246	-0.0111519	0.00712906	-0.000677063	-0.00167859	-0.0123196	-0.00340342	0.0120068	0.00675749	-0.00423484	0.00234497	-0.00626504	0.00762678	-0.000700375	0.0056995	0.00638946	0.00586063	0.00473241	0.00563977	0.00583805	0.00490246	0.00587808	0.00563329	0.00470615	0.00487625	0.00522437	0.00520757	0.00593019	0.00570901	0.00477593	0.00519569	0.00566021	0.0296736	0.689658	0.555363	0.344098	0.103867	0.0561059	0.145897	0.908299	0.765721	0.008851	0.485203	0.0215485	0.194415	0.475155	0.681256	0.18959	0.14213	0.901524
cg17651576	2	127919517	1235	0.000565692	0.0023246	-0.000762451	-0.000138102	0.000616251	0.00347855	0.0015902	-0.00334886	-0.000417791	-0.00509308	-0.000306284	-0.00165033	0.00165924	0.000326627	-0.00238157	-0.00208407	0.000752202	-0.00572729	0.00435053	0.00449258	0.00456897	0.00385294	0.00418697	0.00413198	0.00427642	0.0043352	0.0044667	0.00382446	0.00361708	0.00366629	0.00394627	0.00414611	0.00398667	0.00392103	0.00387038	0.00395304	0.896544	0.604855	0.867468	0.971407	0.882988	0.399866	0.710002	0.439829	0.925479	0.182955	0.932518	0.652612	0.674152	0.937208	0.550252	0.595064	0.845903	0.147384
cg08626824	2	127923470	1236	0.00553436	0.00242612	0.00830374	0.00336605	-0.00187604	-0.00425043	-0.00498458	-0.00471526	-0.00650658	-0.00232247	-0.00174168	9.82024e-05	-0.00276258	-0.0022958	-0.00485628	-0.00364174	0.000404249	-0.00320728	0.00426146	0.00486676	0.00439719	0.00394874	0.00439987	0.00408643	0.00391238	0.00433591	0.00409033	0.00372967	0.00371802	0.00375878	0.0038696	0.0043561	0.00396735	0.00416618	0.00410353	0.00402352	0.194047	0.618126	0.0589699	0.393972	0.669827	0.298278	0.202645	0.27682	0.111672	0.533481	0.639467	0.979157	0.475278	0.598171	0.22093	0.382054	0.921525	0.425373
cg07207670	2	127933484	1237	0.00645414	0.00143896	0.00059729	0.00103136	-0.000851818	-0.00257603	-0.000212234	-0.00798399	-0.00451855	-0.00192059	-0.00612427	-0.00109927	-0.00335318	0.00200254	-0.000580784	-1.60422e-05	0.000901113	-0.00117229	0.00509712	0.0057386	0.00557156	0.0045574	0.00501941	0.00499726	0.00487131	0.00530564	0.00537141	0.00485592	0.00458143	0.00450281	0.00497589	0.00538982	0.00478174	0.00486449	0.00477308	0.00489387	0.20543	0.802007	0.914628	0.820964	0.865242	0.606212	0.965249	0.132373	0.400224	0.692463	0.181301	0.807131	0.500384	0.710235	0.903328	0.997369	0.850257	0.810685
cg04546181	2	127933555	1237	0.0045304	0.00676178	0.00243398	0.00196019	0.00328265	-5.03108e-05	0.000501298	-0.00693288	-0.00601442	-0.0047061	-0.00467895	-0.0020566	-0.000366077	-0.000739595	-0.00308012	-0.00543158	-0.000581779	-0.0055622	0.00582008	0.00609174	0.00587019	0.00517644	0.00582727	0.00579214	0.0056459	0.0059078	0.00573534	0.00540061	0.00510278	0.00533364	0.00528016	0.00571673	0.00560325	0.00580884	0.00533017	0.00560666	0.436328	0.267003	0.67841	0.704929	0.573214	0.99307	0.929249	0.24059	0.294335	0.383535	0.359173	0.6998	0.944726	0.897062	0.582524	0.349761	0.913085	0.321163
cg13858900	2	127933617	1237	0.00327701	0.000702362	0.000892538	0.00114885	0.0038858	0.000186774	0.00314884	-0.00309836	-0.00352193	-0.00556477	-0.00467008	-0.00192789	-4.30557e-06	0.00113856	-0.00271893	-0.00210461	-0.00102985	-0.00463231	0.00492581	0.00510998	0.00514374	0.00433305	0.00483387	0.00486669	0.00473959	0.00510536	0.00490288	0.00432617	0.00427217	0.0044712	0.00454185	0.00485342	0.00457981	0.0048048	0.00453855	0.00481448	0.505876	0.890676	0.862243	0.790904	0.421472	0.969386	0.506454	0.543928	0.472548	0.198337	0.274333	0.666338	0.999244	0.814528	0.552727	0.66137	0.820493	0.335968
cg11380483	2	127933992	1237	0.00697512	0.00493468	0.00301101	0.00433434	0.00267185	0.00427371	0.000883326	-0.00441109	-0.00351119	-0.00785139	-0.00471671	-0.00464385	-0.00279785	0.00176258	-0.00341179	-0.00626971	0.000535571	-0.00531071	0.00638571	0.00676061	0.00650756	0.00559297	0.0061853	0.00624614	0.00617445	0.00647017	0.00641885	0.00569159	0.00547225	0.00566895	0.00565763	0.00624654	0.00614096	0.00603456	0.00574138	0.00608195	0.274701	0.465441	0.643583	0.438362	0.665764	0.493838	0.886242	0.495393	0.58437	0.167749	0.388725	0.412688	0.620934	0.777814	0.578498	0.29882	0.925679	0.382558
cg00077264	2	127934558	1234	0.00359622	0.00448206	-0.00228821	0.00307887	-0.00496321	-0.000668713	-0.000764577	-0.00282045	2.7711e-05	-0.00566017	-0.0001225	-0.000767753	0.00162206	0.00187158	-0.00163433	-0.00698728	0.00274124	-0.00207023	0.00465576	0.00524041	0.00463219	0.00424807	0.00474167	0.00437433	0.00444228	0.00496997	0.00482418	0.00417549	0.00401465	0.00411045	0.00421164	0.0046737	0.0043139	0.00439646	0.00419449	0.00425428	0.439864	0.392391	0.62132	0.468593	0.295228	0.878499	0.863348	0.570376	0.995417	0.175236	0.975658	0.851832	0.700136	0.688825	0.704797	0.111993	0.513413	0.626527
cg18368599	2	127951465	1237	0.00330695	0.0037359	0.00162665	0.00263537	-0.00440351	0.00167181	0.00172798	-0.00101944	-0.000140039	-0.00752825	0.00345832	-0.00088045	-0.00421633	-0.00186842	-0.00526497	0.00110351	-0.00102503	-0.00469857	0.00386718	0.00411927	0.00390607	0.00330808	0.0037139	0.00380682	0.00340424	0.00391072	0.00396243	0.00381414	0.00334731	0.00350493	0.00349473	0.00403321	0.0034544	0.00366926	0.00340618	0.0037062	0.392478	0.364443	0.677086	0.425655	0.235748	0.660545	0.611737	0.79434	0.971807	0.0484076	0.301528	0.801657	0.227631	0.643179	0.127475	0.763609	0.763466	0.204884
cg24923516	2	127955156	1237	0.00608849	0.000755936	-0.00519404	-0.000591541	0.0051744	0.00563804	-0.00435676	-0.00156109	0.000556501	-0.000653717	-0.00419317	-0.00486656	-0.00123128	0.00385	0.00366285	-0.00321003	-0.00227656	-0.00709034	0.00507193	0.00524879	0.00517725	0.00439367	0.00499956	0.0050377	0.0048586	0.00514921	0.00506068	0.00456125	0.00442559	0.00460649	0.00454372	0.00494356	0.00472272	0.00487392	0.00463806	0.00480351	0.229972	0.885484	0.315744	0.892901	0.300682	0.263068	0.369873	0.761759	0.912436	0.886038	0.343393	0.29076	0.786403	0.436103	0.437997	0.510144	0.623538	0.139924
cg05143735	2	127978490	1237	0.00483076	-0.0028437	-0.00281996	-0.00251265	0.000116593	0.000487653	0.00111901	0.00164314	-0.000948412	-0.0029159	-0.000333813	-0.00536452	-0.00224698	0.00565579	-0.00206886	0.00127295	0.00060789	-3.44155e-05	0.0043523	0.00464024	0.00434971	0.00363529	0.00444919	0.00441164	0.00390782	0.00437408	0.00441451	0.00373178	0.00395422	0.00410872	0.00419258	0.00410343	0.00412066	0.00403591	0.0040213	0.00418678	0.267027	0.539987	0.516784	0.489451	0.979093	0.911983	0.77461	0.707174	0.829892	0.434586	0.932723	0.191674	0.591999	0.168108	0.615618	0.752454	0.879843	0.993441
cg25306963	2	128064018	1237	0.00466922	0.00387626	-0.00494622	0.00206462	0.00202761	0.00517183	-0.00311586	-0.00625906	-0.000757773	-0.00517295	-0.00270204	-0.0038662	-3.49158e-05	0.00327497	0.00430648	-0.00498525	0.00327569	-0.00447293	0.00554029	0.00564067	0.00562588	0.00481466	0.00545208	0.00542562	0.00536356	0.00553023	0.00545358	0.00488331	0.00476065	0.00501147	0.00494264	0.00533692	0.0050984	0.00518866	0.00485776	0.00511414	0.399354	0.491958	0.379298	0.668054	0.70997	0.340476	0.561287	0.257723	0.88949	0.289458	0.570321	0.440428	0.994364	0.53945	0.398294	0.336654	0.500107	0.381781
cg14096799	2	128100896	1237	0.00430998	0.00661688	0.00363971	0.00361095	0.00123856	-0.00335632	0.00130042	-0.00236223	-0.00456046	-0.00361514	0.000245484	0.00102878	-0.00320404	-0.00144115	-0.00590212	-0.00151326	0.00161063	0.00249288	0.00431952	0.00464502	0.00428981	0.0037258	0.00408232	0.00392453	0.00386996	0.0044718	0.00430761	0.0038186	0.00366486	0.00373226	0.00382205	0.00424142	0.00401568	0.00400817	0.0038527	0.0038553	0.31838	0.154299	0.396184	0.332458	0.761588	0.392432	0.736849	0.597326	0.289737	0.343783	0.946595	0.782821	0.401861	0.734022	0.141625	0.70577	0.675909	0.517884
cg22614372	2	128117116	1237	0.00690755	0.00224566	-0.00150831	0.00342281	0.00189966	0.00269888	0.0028327	-0.00387584	0.000792473	-0.00697259	-0.00261469	-0.00535467	-0.00139942	0.00343628	-0.00232032	-0.00690485	0.00128898	-0.00543151	0.00594848	0.00609944	0.00582623	0.00494097	0.00578748	0.00571038	0.00583862	0.00592641	0.00589993	0.00508607	0.00497386	0.00525127	0.00518796	0.00571854	0.00555997	0.00546041	0.00522244	0.00536909	0.245548	0.712743	0.795726	0.488473	0.742733	0.636479	0.627559	0.513116	0.89315	0.170401	0.599106	0.307875	0.787358	0.547905	0.67644	0.20604	0.805051	0.311718
cg25568114	2	128158438	1232	-6.03971e-05	-0.000359381	-0.00275382	0.00134853	-0.00030757	-0.00288788	0.00656684	-0.00167339	0.00124121	-0.0074794	-0.00125994	-0.00157791	0.00242564	0.00197878	-6.69434e-05	-0.000788845	0.0007625	-0.00327425	0.0043123	0.00447556	0.004858	0.00372129	0.00448516	0.00433364	0.00427871	0.0046026	0.00422755	0.00388666	0.00388247	0.00412119	0.00414801	0.00456449	0.00445929	0.0043709	0.0044605	0.00396193	0.988825	0.936	0.570807	0.717067	0.945328	0.505164	0.12484	0.716176	0.769063	0.054307	0.745544	0.701811	0.5587	0.664639	0.988022	0.856778	0.864267	0.408562
cg13226232	2	128158601	1237	0.00299796	0.0011895	0.00104728	0.00223732	0.00128242	-0.00200749	0.00192543	-0.00260394	-0.00362512	-0.00362778	-0.00407682	-0.00161262	-0.000567379	0.00117941	-0.00209058	-0.00332272	0.00037115	-0.00352152	0.00412992	0.00425826	0.0043053	0.00372738	0.0040801	0.00416225	0.00401577	0.00417819	0.00417301	0.00375304	0.00358616	0.00375133	0.0037841	0.0040287	0.0039241	0.00401024	0.00385987	0.0039732	0.467892	0.779984	0.80781	0.548347	0.753284	0.629587	0.631607	0.533139	0.385007	0.333732	0.255614	0.667282	0.880814	0.769712	0.594204	0.407353	0.923397	0.375446
cg05582690	2	128158906	1237	0.00405241	0.00131625	-0.0055402	0.00109653	0.0046397	0.00710849	0.00299238	-0.00413906	0.00201119	-0.0061519	-0.00373767	-0.00474693	0.00180804	0.00304672	-0.000362746	-0.00533009	-0.00106313	-0.00781557	0.0058472	0.00615559	0.00631969	0.00515717	0.00604077	0.00578948	0.00579693	0.00595172	0.00602902	0.00526607	0.00524154	0.00531342	0.00543198	0.00592135	0.0057396	0.005646	0.0054221	0.00551626	0.488277	0.83068	0.380673	0.831622	0.442448	0.219511	0.605714	0.48678	0.738693	0.24272	0.475792	0.371651	0.739247	0.606881	0.949607	0.345145	0.844553	0.156534
cg11909975	2	128159058	1237	0.00424482	0.0041686	0.00250314	0.00549158	-0.00116661	-0.00160994	0.00215471	-0.00275866	-0.00488105	-0.00795308	-0.0035727	-0.000291288	-0.000164926	-0.00111607	-0.00580714	-0.00379144	0.00113362	-0.000335031	0.00518329	0.00557319	0.00515842	0.00451538	0.00497401	0.00506118	0.00486417	0.00523766	0.0052364	0.004526	0.00440142	0.00454101	0.00454767	0.004933	0.00472238	0.00484333	0.00458017	0.00484531	0.412819	0.454476	0.627497	0.223911	0.814565	0.750413	0.657783	0.598404	0.351264	0.0788842	0.416956	0.948854	0.97107	0.821011	0.218807	0.433735	0.804517	0.944874
cg24605325	2	128168798	1234	0.000853381	-0.0008545	-0.00174721	0.00323851	0.000260289	0.00206927	0.00568932	-0.000271253	0.00183985	-0.00727364	2.62422e-05	-0.000852149	0.00410808	0.00266662	-0.00108845	-0.00773287	0.00266084	-0.00365809	0.00435147	0.0046745	0.00462292	0.00407632	0.00457104	0.00454494	0.00435376	0.00452369	0.00451776	0.00385016	0.0038732	0.00406633	0.00399391	0.004405	0.00414805	0.00413092	0.00416323	0.00417393	0.844522	0.854955	0.705471	0.426923	0.95459	0.6489	0.191294	0.952185	0.683825	0.058868	0.994594	0.834009	0.303674	0.544938	0.793012	0.0612139	0.522739	0.380804
cg25949447	2	128169860	1237	0.00830561	0.000828578	-0.000385323	-0.000637564	0.00362664	0.00346932	-0.00303246	-0.00244888	-0.00264359	-0.0041733	-0.00207649	-0.00339729	-0.000581076	0.000431212	-0.000119393	-0.00181129	-0.00183538	-0.00849248	0.00495657	0.00493225	0.00502333	0.00421958	0.00475489	0.00475243	0.00471516	0.00500953	0.0049421	0.00434168	0.00411758	0.00439885	0.00434886	0.00468522	0.00467908	0.00472177	0.00443201	0.00476132	0.0938019	0.86659	0.938857	0.879899	0.445631	0.465384	0.520139	0.624951	0.592711	0.336443	0.614051	0.439929	0.893706	0.926669	0.979643	0.701272	0.678788	0.0744823
cg06668244	2	128265749	1236	-0.00437612	0.000592026	0.00587482	-0.000224208	-0.00269729	-0.00636296	0.00337719	-8.76003e-05	-0.00117586	0.0025205	0.00199755	0.0033585	-0.00175058	-0.00706024	-0.00240232	0.00526802	0.00057359	0.00744461	0.00468781	0.00500924	0.00465318	0.0040732	0.0046678	0.00456551	0.00460398	0.00490481	0.004829	0.00418249	0.0040869	0.00419608	0.00415411	0.00474487	0.00426617	0.00442492	0.00415158	0.0043998	0.350557	0.90592	0.206755	0.956103	0.563365	0.163408	0.463231	0.98575	0.807619	0.546755	0.625005	0.423485	0.673455	0.136758	0.573361	0.233836	0.890112	0.0906397
cg22906553	2	128288443	1237	0.00459903	-0.000575179	0.0015823	0.00641147	0.000250684	-0.000998941	0.00196969	-0.00125004	-0.00216263	-0.00710676	-0.0036558	-0.000758882	0.000994038	0.00155002	-0.00377472	-0.00558834	0.0029555	-0.00295513	0.00448657	0.00474147	0.00471431	0.00410379	0.00461288	0.00445124	0.00432734	0.00469107	0.00461376	0.00410675	0.00400676	0.00412212	0.00393733	0.00438812	0.00424108	0.00429746	0.00436885	0.00431605	0.305332	0.903447	0.737144	0.11821	0.956661	0.822432	0.648985	0.789875	0.639259	0.08354	0.361553	0.853935	0.800681	0.723915	0.373447	0.19347	0.498728	0.493543
cg14302612	2	128317170	1236	-0.000540434	-0.00231032	0.00461959	0.000207242	0.00164048	-0.00288555	0.00154814	0.00228739	0.000712029	0.00158322	-0.00121998	0.000574928	-0.000352412	-0.00518569	-0.001893	0.00417541	-0.00421372	0.00470077	0.00391526	0.00427979	0.00405504	0.00345992	0.00420039	0.00401349	0.00399587	0.00393157	0.00410985	0.00362308	0.00358122	0.00364166	0.00362068	0.00405297	0.00384282	0.00380533	0.00369625	0.00382194	0.890215	0.589321	0.254611	0.952237	0.696126	0.472165	0.698434	0.560701	0.862455	0.662125	0.73336	0.874555	0.922462	0.200728	0.62229	0.272531	0.254287	0.218718
cg16669194	2	128327078	1231	-0.0104183	0.00223601	-0.003793	0.00790882	-0.00784446	-0.000798856	0.00792626	0.0023522	-0.000251609	-0.002637	0.00265008	-0.00460333	0.00811491	-0.00747924	0.00136947	-0.00401453	0.0071508	0.00420381	0.00442546	0.00497091	0.00465138	0.00384874	0.00442482	0.00427924	0.00464065	0.00503416	0.00441048	0.00389106	0.00420919	0.00418765	0.00473385	0.00446607	0.00445412	0.00422397	0.00478387	0.00429625	0.0185645	0.652841	0.41481	0.0398877	0.0762569	0.85191	0.0876354	0.640322	0.954507	0.497958	0.52896	0.271653	0.0864864	0.0939968	0.758493	0.3419	0.134974	0.327836
cg17436420	2	128406856	1237	0.00540416	8.12872e-05	-0.000363168	0.000706126	0.000248904	0.00191274	-0.000518977	-0.00408984	-0.000274899	-0.00402579	0.000115953	-0.0031762	-4.1827e-05	0.00370949	-0.000155971	-0.00411336	0.00195188	-0.00613444	0.0056779	0.00608199	0.00565569	0.004966	0.00578112	0.00550387	0.00550757	0.00581863	0.00575018	0.0052317	0.00492764	0.00521851	0.00495993	0.00565771	0.00540506	0.00538571	0.00509453	0.00537823	0.341204	0.989336	0.948801	0.886928	0.965658	0.728197	0.924927	0.482127	0.96187	0.441597	0.981227	0.542763	0.993272	0.512048	0.976979	0.445014	0.701621	0.254034
cg15086895	2	128422981	1237	0.000888984	-0.00284802	-0.00444613	0.00140064	0.000861485	-0.00118463	0.0066995	-0.00392876	-0.000539894	-0.00482872	-0.00541794	-0.00115555	-0.00250208	0.00380017	0.000527929	-0.000782505	-0.000423418	0.00026465	0.00477462	0.00536693	0.0053748	0.00430414	0.00502486	0.00494588	0.00482622	0.00504895	0.00525719	0.0044003	0.00448038	0.00453989	0.00449314	0.00508375	0.00475107	0.00470141	0.00465744	0.0047286	0.852296	0.595654	0.408114	0.744865	0.863874	0.810704	0.165093	0.43649	0.918204	0.272483	0.226563	0.799084	0.577618	0.454753	0.911523	0.86781	0.927562	0.955367
cg26703788	2	128434255	1237	0.000881835	0.000597919	0.000525242	0.00220774	0.0010693	-0.000165502	0.00246326	-0.00306241	-0.00365273	-0.00354572	-0.00426325	-0.00102437	0.000583012	0.000622314	-0.00189938	-0.00278528	0.000905754	-0.00214707	0.00385579	0.0041114	0.00408467	0.00341121	0.00396337	0.00381912	0.00381139	0.00398696	0.00386618	0.0035723	0.00340946	0.00358177	0.00368356	0.00388389	0.00368441	0.00382499	0.00365858	0.00377316	0.819099	0.884372	0.897683	0.5175	0.787317	0.965434	0.518093	0.442424	0.344765	0.320925	0.211146	0.774881	0.874241	0.8727	0.606191	0.466503	0.804467	0.569331
cg00231907	2	128434259	1237	-0.0031048	-0.00280869	0.00591153	-0.000601492	-0.00453306	-0.0060924	0.0020446	0.00250437	0.00158952	0.00416591	0.00360125	0.00380585	-0.000291763	-0.00239776	-0.00401026	0.00530981	0.00109902	0.00919613	0.00427456	0.00444113	0.00439384	0.00357661	0.00412957	0.00403358	0.00416606	0.00432257	0.00441664	0.00365986	0.00367741	0.00367246	0.00405058	0.00422735	0.00408972	0.0039735	0.00374242	0.00392481	0.467628	0.527108	0.178492	0.866447	0.272332	0.130936	0.623586	0.56234	0.718926	0.255009	0.327437	0.300053	0.942578	0.570577	0.326805	0.181449	0.769014	0.0191255
cg06741367	2	128453108	1237	0.0107571	0.000634473	0.000837281	0.0036198	0.00161868	-6.41814e-05	-0.00488968	-0.00209559	-0.00258204	-0.00851129	-0.0042363	0.0042959	-0.00465028	0.00498528	0.00338768	-0.00557142	0.00427277	-0.0118541	0.00613046	0.00746529	0.00655498	0.00612666	0.00626453	0.00624405	0.00566318	0.00649067	0.00633188	0.00590065	0.00527667	0.00545427	0.00557669	0.00610974	0.00587792	0.0061689	0.00562049	0.00574131	0.0793118	0.93227	0.898361	0.554636	0.796107	0.991799	0.387909	0.7468	0.683433	0.14918	0.422069	0.430917	0.40435	0.414525	0.564385	0.366449	0.447128	0.0389518
cg25223285	2	128453260	1237	-0.00308031	-0.00343841	0.00969057	0.000462577	0.00146766	-0.0100979	0.00203493	0.00133694	-0.00665506	-0.000819533	0.00382631	0.00256355	0.00230159	-0.002831	-0.0104341	0.00539902	0.00385214	0.0144041	0.00496798	0.00605754	0.00556953	0.00505549	0.00523114	0.0051751	0.00456481	0.00520612	0.00486802	0.00437525	0.00456623	0.00487058	0.00518691	0.00507289	0.00513845	0.00477925	0.0046975	0.0048648	0.535236	0.570289	0.081872	0.927095	0.779045	0.051027	0.655751	0.797332	0.171594	0.851417	0.402054	0.598656	0.657238	0.576801	0.0422959	0.258611	0.412192	0.00306756
cg03738707	2	128453335	1237	0.00528345	0.009068	0.0104078	0.00183987	0.0012845	-0.00125438	0.00178864	-0.00390556	-0.00449207	-0.00821523	-0.00227314	0.00497146	-0.00225181	0.00184999	-0.00351751	0.00392816	0.00389163	-0.00679011	0.00457391	0.00614723	0.00497588	0.00542497	0.00507115	0.00513152	0.00429343	0.00514298	0.00474164	0.00458644	0.00445562	0.0044301	0.00442898	0.00479485	0.00464414	0.00488749	0.00438611	0.00448061	0.248039	0.140176	0.0364705	0.734498	0.800039	0.806886	0.676971	0.447616	0.343452	0.0732612	0.60993	0.261778	0.611155	0.699624	0.448804	0.421561	0.374938	0.12966
cg11059159	2	128453445	1237	-0.00419664	0.00290489	0.0157426	-0.00582054	-0.00411116	-0.00543728	-0.00367557	0.000470425	-0.00480782	-0.00521972	0.00606446	0.00271586	0.000383482	-0.00546404	-0.00871026	0.00920968	-0.00269376	-0.00133794	0.00536142	0.00633694	0.00553064	0.00562614	0.00525598	0.00559748	0.00452553	0.0052102	0.00524822	0.00492841	0.00482655	0.00492552	0.0051557	0.00547862	0.00528588	0.00533924	0.00489837	0.00498275	0.433775	0.646662	0.00442124	0.300877	0.434105	0.331359	0.416685	0.928057	0.359621	0.28955	0.208942	0.581369	0.940708	0.318601	0.0993861	0.0845448	0.582368	0.788304
cg25277809	2	128453484	1236	0.00532687	0.00136354	0.00207311	0.00207896	0.00289159	0.00360412	0.00137995	-0.000841863	-0.00327537	-0.010578	-4.82657e-05	-0.00104542	-0.00279632	0.0042185	0.000190689	-0.00218851	0.00186581	-0.00629055	0.0046142	0.00549606	0.00498454	0.00496318	0.00527772	0.00498065	0.00454578	0.00508274	0.00490796	0.00464391	0.00447166	0.00440449	0.00443012	0.00493508	0.00467123	0.00477428	0.00464629	0.00450793	0.248315	0.804061	0.677477	0.675306	0.58377	0.469296	0.761458	0.868447	0.504543	0.0227376	0.991388	0.812383	0.527905	0.392663	0.967438	0.646669	0.688001	0.162883
cg01821207	2	128453870	1235	0.00460787	-0.00040954	0.00081621	0.00333512	0.00415726	-0.000196138	0.000259271	-0.00204945	-0.00256259	-0.00331857	-0.00405064	-0.000366096	0.000610929	0.0025307	-0.00323599	-0.00476554	0.000112035	-0.00224491	0.00479191	0.00497181	0.00481951	0.00418229	0.00469178	0.00460531	0.00449095	0.00475825	0.00487845	0.00417283	0.00407109	0.00417545	0.00407505	0.00475746	0.00436258	0.00455734	0.00425176	0.00430103	0.336254	0.934351	0.865517	0.425196	0.375578	0.966029	0.953962	0.666676	0.599384	0.426451	0.319748	0.930132	0.880828	0.594765	0.458232	0.295706	0.978978	0.601707
cg20154206	2	128458240	1237	0.00571171	0.00112124	0.00453047	0.0026722	0.00261492	-0.00267029	-0.00189527	-0.00336962	-0.00116491	-0.0010925	-0.000318391	0.00314759	-0.00379575	-0.0036171	-0.0133521	-0.00165321	-0.000656986	-0.00233821	0.00507831	0.00513649	0.00523471	0.00448735	0.00516705	0.00523359	0.00492572	0.00501	0.00491546	0.00437747	0.00483082	0.00448213	0.00477179	0.00487675	0.00520925	0.00519772	0.00480523	0.00514816	0.260705	0.827203	0.386782	0.551512	0.612803	0.609896	0.700407	0.501215	0.812665	0.802918	0.947451	0.482521	0.426349	0.458268	0.0103726	0.750436	0.89125	0.649696
cg24925163	2	128458248	1235	0.00406051	0.000455932	0.00106142	0.0012306	-0.00162843	-0.00120998	0.00261065	-0.00267297	0.000184138	-0.00381786	0.000747528	-0.000834226	-0.000236196	0.00128443	-0.00463371	-0.00266348	-0.000213208	-0.00306434	0.00448809	0.00444925	0.00449051	0.00385277	0.00429247	0.00413564	0.00417656	0.00432745	0.00458302	0.00387885	0.0036168	0.00384948	0.00385586	0.00433437	0.00398567	0.00409319	0.00391803	0.0040626	0.365609	0.918381	0.813146	0.749419	0.704414	0.769848	0.531924	0.536787	0.967951	0.324979	0.836258	0.828433	0.951155	0.766974	0.244995	0.515234	0.956603	0.450681
cg03339817	2	128458281	1237	0.00362094	0.000838635	0.00429691	0.00562307	0.00273775	-0.00271097	0.00283429	-0.00355585	-0.00628465	-0.00739186	-0.00369332	0.000219987	-0.00111911	-0.000416871	-0.00561036	-0.00738708	0.000780561	-0.00272523	0.00530863	0.00555812	0.00556159	0.0045815	0.00525677	0.00521816	0.0049406	0.00542923	0.00535556	0.00460591	0.00450751	0.00474495	0.00480528	0.00521914	0.00490635	0.00503875	0.00483613	0.0049198	0.495185	0.880067	0.439757	0.219693	0.602503	0.603394	0.566189	0.512503	0.240603	0.108523	0.412575	0.963021	0.815846	0.936338	0.252835	0.142634	0.871777	0.579625
cg01489225	2	128458328	1237	-0.00717344	-0.00264894	-0.00132219	0.00123449	-0.0012216	-0.00536102	0.00790576	-0.00207457	-0.00142919	-0.00846984	-0.00463096	0.00549358	0.00497808	-0.00477621	-0.000406276	0.00047174	-0.00114833	0.00446988	0.00427034	0.00442626	0.00454572	0.00360839	0.00429355	0.00451501	0.00357844	0.00429086	0.00404245	0.00363212	0.00457355	0.00428111	0.00398951	0.00403634	0.0041622	0.00392924	0.00416087	0.0041161	0.0929908	0.549533	0.771154	0.732262	0.776012	0.235079	0.0271553	0.628751	0.72368	0.0197045	0.311274	0.199417	0.212108	0.236689	0.922241	0.904437	0.782561	0.277501
cg05837922	2	128458333	1237	-0.00342146	-0.00124343	-0.00556455	0.00753848	-0.00282759	-0.00434018	0.00727938	0.0017879	0.00359862	-0.00801496	-0.00090301	-0.00957211	-0.00301738	0.00399229	-0.00543664	0.00125425	-0.00209814	0.0026488	0.00459308	0.00474713	0.00484609	0.0036083	0.00439475	0.00421427	0.00434708	0.00459186	0.00456837	0.00380328	0.00399653	0.00398753	0.00462344	0.00433356	0.00433583	0.00417065	0.00447373	0.00433738	0.456323	0.793373	0.250863	0.0366893	0.519964	0.303067	0.0940238	0.697009	0.430858	0.0350845	0.821242	0.0163721	0.513996	0.35692	0.209884	0.763619	0.639075	0.541403
cg11206634	2	128458399	1237	0.00358997	3.88708e-05	0.000207282	0.00074364	0.00193507	0.00290697	0.00238814	-0.00275424	-0.000253264	-0.00542049	-0.00190379	-0.00355449	-0.000595539	0.00409526	-0.00347017	-0.00351063	0.000106414	-0.00484217	0.00503546	0.00507523	0.00510071	0.00415689	0.00495172	0.00469987	0.00488319	0.00493562	0.00501048	0.00420994	0.00423009	0.00428877	0.00437926	0.00480212	0.00461502	0.0045966	0.00441742	0.00451346	0.475885	0.993889	0.967585	0.858021	0.695954	0.536232	0.624804	0.576821	0.959687	0.197905	0.652668	0.407223	0.891829	0.393769	0.452093	0.445019	0.980781	0.283348
cg18142250	2	128466115	1237	0.00517123	0.00118163	-0.00249263	0.00375118	0.00157507	0.00346436	0.00291265	-0.00379204	-0.000163728	-0.00855383	-0.00402477	-0.00592014	-0.00115199	0.0018763	-0.00112212	-0.00677382	0.000861337	-0.00465978	0.0063155	0.00653486	0.00655908	0.00550856	0.00626468	0.00598694	0.00630841	0.00638474	0.00637596	0.00553047	0.00544256	0.00545158	0.00568199	0.00614766	0.00605333	0.00592692	0.00571469	0.0060497	0.412891	0.856509	0.703925	0.495889	0.801488	0.562823	0.64429	0.552563	0.979513	0.121942	0.459603	0.277502	0.839335	0.76021	0.852937	0.253084	0.880194	0.441152
cg25609517	2	128565375	1236	0.00794711	-0.002566	-0.00623458	0.000921078	-0.00206993	0.00431896	0.00425554	-0.00295285	0.00118263	-0.0033795	0.00357219	-0.00789253	-0.00562722	0.00833356	0.000351517	-0.00771069	0.0013931	-0.00209371	0.0069866	0.00713288	0.00733454	0.006415	0.00710546	0.00680833	0.00662716	0.0068232	0.00684228	0.00604433	0.00625354	0.00629769	0.00662811	0.00693427	0.006361	0.00680951	0.00619716	0.00654328	0.255338	0.71904	0.395308	0.885831	0.77081	0.525843	0.520784	0.665185	0.862776	0.576081	0.567845	0.210117	0.395885	0.229444	0.95593	0.257492	0.822138	0.748984
cg13916716	2	128565384	1237	-0.00551899	-0.00717453	-0.00801816	-0.00206664	-0.00580085	-0.000450938	0.0118977	-0.00226701	0.0102041	0.0012538	0.00352209	0.00141851	0.00102694	0.00179709	-6.64255e-06	-0.00543366	0.00341221	0.00490037	0.00471773	0.00507724	0.00504742	0.00443812	0.00499903	0.00485926	0.00434665	0.00445318	0.00428661	0.00387712	0.00453142	0.00407164	0.00508498	0.00462392	0.00435424	0.00465171	0.00421953	0.00427393	0.242065	0.157633	0.112158	0.641461	0.245888	0.926063	0.00619608	0.610699	0.0172913	0.746405	0.437006	0.727548	0.839951	0.697535	0.998783	0.242767	0.418705	0.251558
cg10243004	2	128616167	1237	0.00254666	0.00275201	-0.00132561	0.00503481	0.000749358	0.000707539	0.00161456	-0.00509943	-0.00285398	-0.00670704	-0.00214159	0.00098158	-0.00116618	0.00131923	-0.000487723	-0.00523084	0.000898846	-0.0035931	0.00479139	0.00501713	0.0048841	0.00419226	0.00491802	0.004782	0.00454988	0.00500879	0.00462133	0.00431987	0.00430235	0.00449123	0.00439625	0.00473828	0.00443638	0.0047092	0.00446491	0.00465408	0.595067	0.583333	0.786073	0.22976	0.878895	0.882375	0.722696	0.308632	0.536861	0.120519	0.618645	0.826997	0.790805	0.78069	0.912459	0.266667	0.840454	0.440095
cg26782833	2	128642103	1237	-0.00722679	-0.00469667	0.00402526	0.0026968	-0.00115059	-0.00750775	0.00649066	0.00233401	0.000948194	0.00191332	0.00123338	0.00444694	1.53906e-06	-0.00489875	-0.00365341	0.00575456	-0.000987507	0.0117025	0.00545171	0.00576688	0.00553759	0.00486482	0.00546693	0.00537663	0.00533463	0.00561144	0.00553048	0.00490546	0.00470099	0.00487	0.00506502	0.00564206	0.00525984	0.00533217	0.00489271	0.00515147	0.184972	0.415404	0.467289	0.579342	0.833306	0.162604	0.223717	0.677456	0.863871	0.696508	0.79304	0.361175	0.999758	0.385254	0.487315	0.280492	0.840048	0.0231058
cg15010140	2	128644922	1237	-0.007774	-0.00350922	-0.00861777	-0.00122365	-0.00923815	-0.00505111	0.0105232	-0.00183525	0.00419601	-0.00476473	0.00139829	0.00569095	0.000281281	0.00185407	0.00611381	-0.000403842	0.00313024	0.00530111	0.00413298	0.00457945	0.00437589	0.00373678	0.00419636	0.00453763	0.0039602	0.00431393	0.0039771	0.00379433	0.00410396	0.00397027	0.00417346	0.00401619	0.00425465	0.00400272	0.00427407	0.00406213	0.0599766	0.443499	0.0489099	0.743319	0.0277028	0.26564	0.00787822	0.670527	0.291406	0.209207	0.733316	0.151746	0.946265	0.644334	0.150726	0.919636	0.463937	0.191889
cg22596282	2	128834864	1237	0.0106974	-0.0101796	0.00289712	0.000219977	0.00209101	0.00118767	-0.00596308	0.00460215	-0.00939817	-0.000911694	0.00264279	0.00514442	-0.00317504	-0.000342875	0.00333803	-0.00465844	-0.00276005	0.0038782	0.00701876	0.00698586	0.00735726	0.00609612	0.00710688	0.00716672	0.00665911	0.00686537	0.00662328	0.00606503	0.0063263	0.00640079	0.00683736	0.00655071	0.00712302	0.00610445	0.00646844	0.00692825	0.12748	0.14507	0.693746	0.971215	0.768588	0.868377	0.370532	0.50264	0.155911	0.880512	0.676132	0.421561	0.642386	0.958256	0.639337	0.445391	0.669602	0.575639
cg11192933	2	128847809	1237	0.0045202	-0.00345056	0.00295003	-0.000248979	-0.00398066	0.000820592	-0.000278872	-0.00289588	-0.00193184	-0.0035587	-0.000867768	0.000118411	-0.000248318	-0.00141153	-0.00522773	0.000799424	0.00182874	-0.00143338	0.00581198	0.00615184	0.00593427	0.00497227	0.00603667	0.00585872	0.00576234	0.00624591	0.00586843	0.0055683	0.00520478	0.00535648	0.0051186	0.00589221	0.00549857	0.00550932	0.00559312	0.00573274	0.436723	0.574866	0.619106	0.960064	0.50963	0.88861	0.961401	0.642903	0.742011	0.522758	0.867586	0.982363	0.961308	0.810672	0.341735	0.884629	0.743696	0.802562
cg25312372	2	129018482	1237	0.00457288	0.00117169	0.00444981	0.00418548	0.00536307	0.0010845	0.0019739	-0.00346636	-0.00579735	-0.00555631	-0.00320058	-0.00278747	-0.000346358	0.00295514	-0.00459385	-0.00500256	-0.00344442	-0.00528109	0.00531104	0.00546145	0.00554972	0.00456252	0.00522565	0.00518967	0.00521588	0.00537967	0.00537844	0.00478438	0.00458222	0.00480553	0.00478768	0.00506485	0.00505044	0.00505053	0.00483528	0.00509969	0.38923	0.830127	0.422664	0.358953	0.304752	0.834469	0.705104	0.519352	0.281084	0.245502	0.484878	0.561878	0.942328	0.559583	0.363036	0.321928	0.476246	0.300402
cg12445658	2	129063880	1237	-0.00480607	-0.000811634	0.00287792	0.000492242	-0.000306464	-0.00505714	0.0057225	-0.000281395	0.000920381	-0.000809752	0.000693131	0.00277639	0.000828291	-0.00586402	-0.00376035	0.00619433	-0.00108733	0.00677789	0.00427058	0.0044526	0.00420698	0.00362691	0.00423859	0.00407987	0.004085	0.00426371	0.00421736	0.00375191	0.00366265	0.00373717	0.0039299	0.00435156	0.00404989	0.0040308	0.00373483	0.00398389	0.260424	0.855361	0.493923	0.892043	0.942361	0.215148	0.161258	0.94738	0.827245	0.829125	0.849902	0.457535	0.833069	0.177797	0.353145	0.124354	0.770951	0.0888822
cg03737404	2	129069644	1237	-0.00681391	0.000513611	0.000753025	0.000483212	-0.00254752	-0.00934624	-0.000902224	-0.00563873	0.0107706	0.0062035	0.002005	0.00814467	0.00462336	0.00249975	-0.00164999	0.00644657	6.67517e-05	0.000838814	0.00731014	0.00765797	0.00711748	0.0063984	0.00656554	0.00670767	0.00676822	0.00742779	0.00722303	0.00683259	0.00647631	0.00685765	0.00658304	0.00696771	0.00719543	0.00662315	0.00666034	0.00695176	0.351276	0.946527	0.915742	0.9398	0.698006	0.163509	0.893954	0.447769	0.135924	0.363916	0.756872	0.234961	0.482484	0.719773	0.818627	0.330385	0.992004	0.903959
cg10012530	2	129073706	1237	0.00293195	-0.00123666	0.00122643	0.000956133	-0.00146012	-0.00325772	0.00221098	-0.000700662	-0.00331494	-0.00178503	-0.0023432	0.00290152	-0.00252814	0.00290866	-0.00362754	0.000508872	-0.0011456	-0.00352226	0.00402905	0.00430156	0.00455605	0.00384702	0.0044337	0.00402762	0.00389965	0.00426081	0.0038942	0.00373796	0.0037086	0.00377278	0.00387155	0.00408841	0.00428225	0.00409383	0.0041113	0.00402159	0.466795	0.773736	0.787785	0.803718	0.741912	0.418604	0.570736	0.869382	0.394629	0.632976	0.527498	0.441854	0.513753	0.476811	0.396934	0.901076	0.780516	0.381119
cg19226358	2	129105529	1237	0.00671571	-0.00143113	0.00031387	0.000805384	0.0046279	0.00229724	-0.00248049	-0.00105439	-0.00168693	-0.00250619	-0.00344651	-0.00422893	-0.0039294	0.000390294	-0.000925123	-0.00324182	-0.00180488	-0.00459736	0.00419764	0.00420342	0.00411327	0.00344636	0.00384338	0.0039056	0.00402183	0.00415043	0.00415162	0.00356524	0.00344138	0.00359406	0.00386809	0.004042	0.00382394	0.00382024	0.00382455	0.00393498	0.109626	0.733505	0.939175	0.815225	0.228542	0.556403	0.537396	0.799461	0.6845	0.482086	0.31659	0.239338	0.309702	0.923076	0.808835	0.396109	0.636984	0.242673
cg25072908	2	129131797	1237	-0.00662444	-0.000215136	-0.0029612	0.00219889	-0.00345107	-0.00451985	0.010871	-0.00428637	0.00200555	-0.00907072	-0.00271898	0.0033169	0.000507437	-0.00290955	0.00153262	0.000751827	0.000798107	0.00262613	0.00420564	0.00457478	0.00445866	0.00374588	0.00402545	0.00438241	0.0037455	0.00450094	0.00404599	0.00372464	0.00393973	0.00384014	0.00409384	0.00420465	0.00406835	0.003811	0.0038046	0.0040181	0.115225	0.962492	0.506596	0.557194	0.391272	0.302371	0.00370308	0.340931	0.620113	0.0148782	0.490104	0.387727	0.901354	0.488947	0.706383	0.84361	0.833844	0.513386
cg15327366	2	129132610	1237	-0.00136074	0.00119775	-0.00415361	0.00288157	0.000295536	-0.000893951	0.00539191	-0.00474004	-0.000605274	-0.0046575	-0.00113932	0.000506363	0.00205779	0.00145057	-0.00221076	-0.0023732	-0.00297245	-0.00326578	0.00431676	0.00468569	0.00456835	0.00370519	0.00444746	0.0044681	0.00409723	0.00413435	0.00423892	0.00366123	0.00422166	0.0039784	0.00411837	0.00417767	0.00441346	0.00412358	0.00406053	0.00403419	0.752592	0.798246	0.363238	0.436739	0.947019	0.841423	0.188178	0.251588	0.886456	0.203333	0.787257	0.89872	0.617313	0.728426	0.616433	0.56494	0.464147	0.418213
cg20475082	2	129166686	1237	0.00531394	0.000385405	-0.00029154	0.00113352	0.00284784	-0.00119697	0.00142051	-0.000618442	-0.00287103	-0.00475562	-0.00270573	-0.00145681	-0.000800853	0.00414768	-0.0021706	-0.00380999	-0.000816622	-0.00626502	0.00614323	0.00634067	0.00604258	0.00518707	0.00585546	0.00588041	0.00567732	0.00616185	0.00609676	0.00525849	0.00518361	0.0052663	0.00538042	0.00602492	0.00560208	0.00557833	0.00527942	0.00557749	0.387035	0.951532	0.961519	0.827018	0.626715	0.838703	0.802427	0.920054	0.637704	0.365799	0.601685	0.782065	0.881675	0.491188	0.698414	0.494608	0.877073	0.261323
cg07231286	2	129178438	1237	0.00609688	0.00331882	0.00216217	0.00281421	0.00203744	0.000842132	-0.00176809	-0.00388602	-0.00508609	-0.00460932	-0.00446942	-0.000482929	5.20881e-05	0.00113724	-0.00294676	-0.00422728	0.000433615	-0.00569175	0.0058506	0.00608586	0.00588398	0.00505392	0.00569282	0.00558798	0.0055785	0.00594673	0.00573945	0.00526989	0.00497524	0.00521137	0.00520996	0.00568165	0.0054989	0.00562576	0.00533161	0.00557905	0.297367	0.585525	0.71327	0.577638	0.720421	0.880209	0.751284	0.513452	0.37553	0.381763	0.369009	0.926167	0.992023	0.841355	0.59204	0.452403	0.93518	0.307634
cg24037375	2	129180490	1237	-0.00187719	0.00456043	0.00390022	0.00308681	-0.00162463	-0.0070306	0.00346874	-0.00508624	-0.0046167	-0.00677203	-0.00308346	0.00434719	-0.00103944	-0.000712395	-0.00684095	-0.000576803	0.00231889	-0.000394969	0.00473632	0.00512075	0.00463145	0.00410052	0.00483542	0.00447597	0.00459622	0.00490648	0.00445075	0.00403171	0.00414796	0.00406166	0.00423341	0.00441326	0.00444218	0.00444133	0.00449422	0.0043434	0.691854	0.373156	0.399723	0.451579	0.736882	0.116242	0.450432	0.299904	0.299602	0.0930176	0.457259	0.284485	0.806045	0.871762	0.123561	0.896668	0.605874	0.927544
cg04316106	2	129182558	1233	-0.00175724	-0.000751091	0.00468212	0.00428915	2.83325e-07	-0.00357175	0.00258576	-0.000249891	-0.000512645	-0.00235076	-0.000936277	0.0056057	-0.00279625	-0.00811473	-0.00112823	0.00421698	-0.00391336	0.000466401	0.00439516	0.00473304	0.00439919	0.0037055	0.00451184	0.00422105	0.00438118	0.00454502	0.0045431	0.00402133	0.00375416	0.00398941	0.00388898	0.00456963	0.00435933	0.00416811	0.00399302	0.00429121	0.689295	0.873912	0.287186	0.247064	0.99995	0.397454	0.555059	0.956153	0.910157	0.558834	0.803053	0.159978	0.472129	0.0757665	0.795783	0.311669	0.327062	0.91345
cg01011313	2	129248181	1237	0.00520165	-0.0044753	-0.00997229	-0.00775747	-0.0019629	0.00500485	-0.00439116	-0.00465906	0.00717566	0.00837571	-0.00470492	-0.0100548	-0.00756489	-0.00316799	0.0105531	0.00228416	-0.001248	0.000537987	0.00513435	0.00626936	0.0053327	0.00523423	0.00523115	0.00550528	0.00459566	0.00536798	0.00504973	0.00477968	0.00472344	0.00488597	0.00502507	0.00547674	0.00512523	0.0052038	0.0051039	0.00505249	0.311009	0.475328	0.0614799	0.138323	0.707488	0.363297	0.339324	0.38543	0.155317	0.0797124	0.319212	0.0395999	0.132213	0.562964	0.0394894	0.660704	0.80683	0.915202
cg24039462	2	129270680	1237	-0.00741938	-0.0018913	-0.00387108	-0.0018639	0.000977466	-0.00286229	0.00914325	-0.00236053	-0.000157254	-0.00662527	-0.00559977	0.00255962	0.00560586	-0.00658509	0.00176117	0.00664177	-0.00297857	-0.000871984	0.00388456	0.00387464	0.00397232	0.00344777	0.00384978	0.00381143	0.00338666	0.00381404	0.00357406	0.00325364	0.0035712	0.0035846	0.00361685	0.00368064	0.00349642	0.00332572	0.00348372	0.00354205	0.0561374	0.625462	0.329802	0.588775	0.799572	0.452668	0.00693853	0.535979	0.964905	0.0417236	0.116873	0.475191	0.121159	0.0735961	0.614467	0.0458152	0.392553	0.805543
cg23025288	2	129278724	1235	0.00379816	0.0040484	-0.00221691	0.0016112	0.00240099	0.0014548	-0.00287906	-0.00459725	-0.00295169	-0.00267346	-0.002417	-0.00285337	0.00163728	0.000326394	0.000631013	-0.00319169	0.00129974	-0.00426882	0.00427706	0.00433588	0.00441527	0.0038512	0.00423763	0.00416159	0.00422575	0.00425612	0.00417552	0.00382993	0.00383112	0.0038202	0.00385265	0.00414641	0.00405922	0.00415321	0.00395577	0.00402991	0.374525	0.35046	0.615596	0.675683	0.570994	0.726656	0.495673	0.280074	0.479626	0.48515	0.528115	0.455114	0.670855	0.937258	0.876465	0.442197	0.742482	0.28947
cg25783515	2	129280616	1237	-0.0059248	-0.00119307	0.00104602	0.00777717	-0.00480667	-0.00032005	0.0050889	-0.00380172	-0.00476298	-0.00991742	-0.00227887	0.00100911	0.00143081	-0.00138426	-0.000153756	-0.00430143	0.000831363	-0.005512	0.00400677	0.00413684	0.00403974	0.00342818	0.00384319	0.00394768	0.00347734	0.00393437	0.00357289	0.00348524	0.00358096	0.00368064	0.00382974	0.00388247	0.00387198	0.00376307	0.00376254	0.00359254	0.139221	0.773039	0.795687	0.0232927	0.211045	0.935384	0.143345	0.333901	0.182503	0.00443353	0.524525	0.783956	0.708699	0.721436	0.968324	0.253012	0.825125	0.124958
cg03232953	2	129284191	1236	0.000414722	0.00314532	0.00239013	0.0033077	-0.00418599	-0.00348865	0.00307543	-0.00516512	-0.00348338	-0.00687999	0.00181463	-0.000339117	-0.000507001	0.00308216	-0.00455554	-0.00297838	0.00343688	0.000274963	0.00449073	0.00446832	0.00482823	0.00388333	0.00465373	0.00459893	0.00448739	0.00459754	0.00450614	0.00389471	0.00386701	0.00414744	0.00417699	0.0045146	0.00412727	0.0043042	0.00400445	0.00422639	0.926419	0.481485	0.620577	0.394343	0.368391	0.448105	0.493123	0.261244	0.439505	0.0773128	0.638884	0.934833	0.90339	0.494792	0.269695	0.488955	0.390745	0.948127
cg03970176	2	129284348	1237	0.00323642	0.00140149	0.00113523	0.00496012	0.00203588	-0.00133472	0.0019685	-0.00256896	-0.0038891	-0.00498633	-0.00376987	-0.000596714	-0.000241972	0.00130082	-0.00223315	-0.00595452	0.00185136	-0.00276649	0.00521701	0.00534562	0.00552454	0.00452401	0.0050545	0.00504266	0.00500085	0.0053561	0.00520858	0.00483017	0.00452448	0.00468846	0.00475099	0.00513665	0.00500768	0.0050663	0.00470017	0.00495807	0.535021	0.793186	0.837191	0.272904	0.687106	0.791252	0.693853	0.631489	0.455262	0.301918	0.404723	0.898724	0.959381	0.800081	0.655636	0.239867	0.69366	0.576859
cg03064940	2	129320987	1237	0.00163267	0.000674131	0.00342452	0.00246498	-0.000709265	-0.00798756	0.00220577	-0.00196589	-0.00401142	-0.003439	-0.00136122	0.00175767	-0.000671724	0.0017091	-0.00246919	-0.00246595	0.000739725	-0.00244942	0.00473712	0.0048521	0.00483835	0.00407167	0.00455247	0.00448135	0.00449405	0.00466661	0.00463982	0.00401017	0.0039825	0.00420703	0.00438484	0.00465772	0.00446295	0.00445459	0.00425852	0.00422046	0.730354	0.889501	0.479078	0.544915	0.876192	0.0746843	0.623554	0.67356	0.387278	0.391131	0.732502	0.676098	0.878247	0.713664	0.580082	0.57987	0.862098	0.561667
cg26874367	2	129381792	1237	0.00722765	-0.00103485	-0.00458126	-0.00333974	0.00302236	0.00340369	-0.00352059	-0.000717782	-0.000168724	-0.00306096	-0.00273075	-0.00284808	-0.002492	0.00518656	0.00068843	-0.00185559	0.000213881	-0.00651117	0.00542017	0.00559411	0.00544995	0.00465001	0.00535775	0.00509498	0.00535202	0.00550764	0.00549898	0.00480791	0.00475349	0.00475324	0.00487647	0.00534996	0.00504162	0.00516625	0.00494915	0.00510345	0.182376	0.853238	0.400569	0.47262	0.572679	0.504104	0.510663	0.896309	0.975522	0.524353	0.565649	0.549048	0.609333	0.332316	0.891387	0.719464	0.96553	0.202013
cg24780366	2	129492610	1237	0.00155092	0.00522814	-0.00797196	0.000986623	0.0025766	0.0043102	-0.000739791	-0.00672	0.00169907	-0.00441479	-0.00367712	-0.00228339	0.00473569	0.0016285	-0.00171812	-0.00684331	0.0030655	-0.00526194	0.00619307	0.00621265	0.00646236	0.00521345	0.00631849	0.00589454	0.00584395	0.00621145	0.00602987	0.00528914	0.00552312	0.00562488	0.00569989	0.0062201	0.00607076	0.00592805	0.00556796	0.00602174	0.802256	0.40005	0.217352	0.8499	0.683429	0.464645	0.899264	0.279309	0.778115	0.403892	0.505559	0.684783	0.406065	0.793466	0.777164	0.248339	0.581935	0.382215
cg12254843	2	129555708	1237	0.00412286	0.00309025	0.00222249	0.00244297	0.00165183	-0.000847546	0.00116414	-0.00428013	-0.00502623	-0.00600691	-0.00426887	-0.00322078	-0.00117149	0.00269658	-0.00179611	-0.00328568	-0.00173659	-0.00499553	0.00613374	0.00640943	0.00638803	0.00536695	0.0063884	0.0060786	0.00610202	0.00627997	0.00611168	0.0056187	0.00538578	0.00566108	0.00564572	0.00614306	0.00615138	0.00601652	0.00581988	0.00600334	0.501482	0.629706	0.727904	0.648974	0.795969	0.88911	0.848698	0.495521	0.41085	0.285028	0.427999	0.569401	0.835619	0.660688	0.770298	0.584991	0.765406	0.405339
cg19607954	2	129817649	1237	-0.0025679	0.00229776	0.0016411	0.000518374	-0.00521967	-0.00377256	0.00790499	-0.00624718	-0.00170641	-0.00611735	0.00358283	0.00641286	0.00622313	-0.00397254	-0.00618776	-0.000913388	0.00181154	0.00322604	0.00418055	0.00465433	0.00469369	0.00367535	0.0042474	0.00438144	0.00385535	0.00436366	0.00400957	0.00371996	0.00394563	0.0039695	0.00424504	0.00420886	0.00430665	0.00388324	0.0040121	0.00383856	0.53905	0.62153	0.726609	0.887838	0.219106	0.389221	0.0403258	0.152247	0.670411	0.10008	0.363853	0.106195	0.142655	0.345245	0.150777	0.814044	0.651616	0.400666
cg23334398	2	129819146	1237	-0.0103073	-0.0109298	0.00109465	-0.00537847	0.00621085	-0.000217733	0.00944754	-0.00333228	-0.00202878	-0.0002837	-0.0126916	0.00189098	0.00407154	0.00464534	-0.0070676	-0.00198449	-0.00374206	0.0165954	0.00625076	0.00643979	0.00646966	0.00552424	0.00621608	0.00614586	0.00579094	0.0063463	0.00597229	0.00514261	0.00574947	0.00536628	0.00569899	0.00566609	0.0056493	0.00554537	0.00519121	0.00559939	0.0991545	0.0896539	0.865641	0.330249	0.317718	0.971739	0.102799	0.599531	0.734083	0.956006	0.0272833	0.724552	0.474961	0.412302	0.210913	0.720445	0.471005	0.00303873
cg23929885	2	129897184	1237	-0.000284991	-0.000299068	-0.00578063	0.00332597	0.000573386	-0.00439464	0.0055918	-0.00403822	-0.00080038	-0.00566095	-0.00394862	-0.00249983	0.00088441	0.00132042	0.00248654	2.97866e-05	-3.56308e-05	-0.00547595	0.00413241	0.00429387	0.00400866	0.00349957	0.00391243	0.00401175	0.00381596	0.00380764	0.00366396	0.0034117	0.00340931	0.00356385	0.00377884	0.00385643	0.00381661	0.00392165	0.00382734	0.00384155	0.945018	0.944472	0.149292	0.341911	0.883483	0.273323	0.14282	0.28889	0.827081	0.0970596	0.246788	0.483027	0.814952	0.732055	0.51472	0.99394	0.992572	0.154026
cg17203162	2	129941793	1237	0.00371675	0.000558562	-0.00297764	0.00164531	0.00345786	0.00225109	-0.00173098	-0.00581826	-0.00835203	-0.0074998	-0.00200565	0.00189443	-0.00175551	0.00165926	0.0048176	0.00292214	-0.00310313	0.000322203	0.00418984	0.00500715	0.00480587	0.00361716	0.00434017	0.0047499	0.00416713	0.00456622	0.004357	0.00382034	0.00412687	0.00421764	0.00426368	0.00444558	0.00431273	0.00397847	0.00416815	0.00415451	0.375032	0.911178	0.535532	0.649208	0.425619	0.635555	0.677857	0.202593	0.0552476	0.049632	0.626969	0.653311	0.680533	0.70897	0.263967	0.462652	0.456583	0.938182
cg17515760	2	129949171	1237	-0.00443722	-0.0035217	-0.00699864	-0.00209067	0.00112652	0.00689483	0.000803687	0.00260512	0.00275534	0.000780326	-0.011828	-0.00285131	0.00428455	0.00343644	0.00437399	-0.00271606	0.00115451	-0.00346351	0.00477298	0.00518358	0.0048375	0.00446438	0.00458192	0.00511451	0.00434525	0.00486039	0.00449837	0.00410563	0.00430608	0.00449023	0.00482521	0.00472888	0.00475433	0.00452702	0.00457215	0.00457415	0.35255	0.496887	0.147968	0.639571	0.805789	0.177629	0.853262	0.591966	0.540193	0.84926	0.00601781	0.525427	0.374567	0.467414	0.357573	0.548529	0.800648	0.448935
cg05903289	2	130345205	1237	0.00424849	0.00473789	0.00316678	0.00300418	0.0045956	0.00063384	-0.000515474	-0.00226799	-0.00607488	-0.0063808	-0.00536999	-0.000963193	-0.000654651	0.00285425	-0.00225848	-0.00451546	-6.6742e-05	-0.00358553	0.00528735	0.00543775	0.00535752	0.00469519	0.00522187	0.00512534	0.00498442	0.00527696	0.00524564	0.00472314	0.00459154	0.00479367	0.00479277	0.00523785	0.00485346	0.00498573	0.00486227	0.00498323	0.421674	0.383592	0.554459	0.522274	0.378822	0.901578	0.917632	0.667347	0.24683	0.176706	0.242187	0.840753	0.891354	0.585804	0.641692	0.365107	0.989048	0.471821
cg25655798	2	130457576	1237	-0.00282978	-0.00552813	-0.00395142	-0.000405915	-0.00396563	-0.00990143	0.00313542	-0.000297355	-0.000976866	-0.0028576	0.00149079	0.010853	-0.000235074	0.00226864	0.00776828	-0.000607984	-0.00361346	-0.00445309	0.00392501	0.00436869	0.00405963	0.00320748	0.00379678	0.00397962	0.00367683	0.00389661	0.00383937	0.0034115	0.00339167	0.0036882	0.00371901	0.00383957	0.00401896	0.00357873	0.00374486	0.00382457	0.470933	0.205729	0.330382	0.899294	0.296268	0.0128452	0.393797	0.939171	0.79916	0.402234	0.660268	0.00325428	0.9496	0.554617	0.0532479	0.865098	0.334589	0.244287
cg08790807	2	130475034	1237	-0.00582293	-0.00590597	-0.00482615	-0.00136868	-0.00898583	-0.0069349	0.00771453	-0.00171185	0.00101281	0.00367091	0.0044364	0.00378679	0.00151771	0.00353318	-0.00242975	0.000977557	0.000831998	0.00539824	0.00457314	0.00512381	0.00527729	0.00459831	0.00470467	0.00530181	0.00483197	0.00489756	0.00485051	0.00420448	0.00427808	0.00465196	0.00471691	0.00468967	0.00466272	0.00465745	0.00461827	0.00467617	0.202915	0.249054	0.360447	0.765971	0.0561354	0.190865	0.110364	0.726691	0.834601	0.382611	0.299733	0.415634	0.747635	0.451212	0.602297	0.833753	0.857032	0.24833
cg09988088	2	130489521	1237	0.00533578	0.000671203	0.00272276	0.00215476	0.00118359	-0.00371262	-0.000920535	-0.0016754	-0.00508302	-0.0049114	-0.00197379	0.00337898	-0.000269328	0.00212282	-0.00281544	0.000825184	0.00249474	-0.00157646	0.00407915	0.00424681	0.00404503	0.00380361	0.00409168	0.00417609	0.0038256	0.00415352	0.00404626	0.00363873	0.00356688	0.00379501	0.00367524	0.00400525	0.00383765	0.00391038	0.00366634	0.00373566	0.190852	0.874418	0.500876	0.571052	0.772378	0.373994	0.809846	0.686677	0.209033	0.177094	0.580013	0.373264	0.941582	0.596106	0.46317	0.832869	0.496224	0.673022
cg17901260	2	130506537	1233	-0.00640995	0.00352835	0.000119778	-0.00179998	-0.00981312	-0.0118819	0.0032772	-0.00622907	0.000599784	-0.0015141	0.00644041	0.0135041	0.00660029	-0.00147444	-0.00257146	0.00166715	0.00250628	-0.00412293	0.00511626	0.00532066	0.00524307	0.00386861	0.00440028	0.00483724	0.00440745	0.00482455	0.00494736	0.0040435	0.00394369	0.00429101	0.00479912	0.00490417	0.00497605	0.0041804	0.00447304	0.00462807	0.210257	0.50724	0.981774	0.641732	0.02574	0.0140359	0.457143	0.196663	0.903506	0.708067	0.10245	0.00164915	0.169034	0.763681	0.605318	0.690041	0.575268	0.373009
cg19634229	2	130509899	1237	-0.00345939	-0.0037312	0.00083042	-0.000938032	-0.00670023	-0.0153582	0.00281726	0.00196706	0.000926674	0.00267605	0.00580862	0.0103461	0.00192282	0.00143224	0.00115412	0.00316825	0.00229374	0.00788784	0.00426832	0.00450447	0.00404933	0.00355668	0.00394841	0.00410289	0.00378384	0.00431664	0.00416793	0.00365324	0.0035287	0.00374546	0.00345332	0.00423494	0.00372347	0.00366233	0.00374056	0.00367729	0.417664	0.407482	0.837513	0.791982	0.089707	0.000181646	0.456543	0.648611	0.824054	0.463856	0.099742	0.00573966	0.577661	0.735216	0.756592	0.386989	0.53974	0.0319519
cg08467793	2	130515731	1237	0.00613832	0.00295068	0.00332572	0.00364655	0.00199814	0.000222445	0.00294196	-0.00399779	-0.00589112	-0.00510971	-0.00324561	-0.000424603	-0.00136611	0.0012882	-0.00555265	-0.00442883	-0.00206012	-0.0041146	0.00507805	0.00515862	0.00515722	0.00420569	0.00504954	0.00474313	0.00480231	0.00510516	0.0050921	0.00444324	0.00433784	0.0044726	0.00445566	0.00482603	0.00453575	0.00447105	0.00441143	0.00465418	0.226742	0.567328	0.519014	0.385913	0.69232	0.962594	0.540133	0.433575	0.247308	0.250145	0.454334	0.924367	0.759147	0.789525	0.220878	0.321901	0.640504	0.376661
cg01925114	2	130517725	1237	0.00362907	0.00253572	-0.000630921	0.000430885	0.00242972	0.000150871	-0.000720512	-0.00217839	-0.00139063	-0.00257761	-0.00293388	-0.000795349	-0.00182897	0.00170998	-0.00175764	-0.00344681	-0.00251237	-0.00359921	0.00509092	0.00530639	0.00507245	0.00439599	0.00485585	0.00470675	0.00481232	0.00513567	0.0050398	0.00452738	0.00428345	0.0043698	0.00458649	0.00501342	0.00482041	0.00487376	0.00451316	0.00478525	0.475938	0.632749	0.901013	0.921918	0.616814	0.974429	0.880984	0.671443	0.782601	0.569127	0.493385	0.855575	0.690061	0.733044	0.715392	0.47943	0.577748	0.451964
cg26446294	2	130559194	1237	0.000727724	0.0043272	0.00379118	0.00582626	-0.000103477	-0.00244662	0.00357192	-0.00661283	-0.00353137	-0.00950077	-0.00223555	-0.000920891	-0.000866301	-0.00131363	-0.00521813	-0.00481791	0.00335701	-0.00388275	0.00554431	0.00569332	0.00578469	0.0047589	0.00553022	0.00551059	0.00530245	0.00554254	0.00539477	0.00499455	0.00479508	0.00503647	0.00499108	0.0054327	0.00520211	0.00520503	0.00505813	0.00532158	0.895573	0.447225	0.512222	0.220844	0.985071	0.657053	0.500543	0.232828	0.512731	0.0571413	0.64106	0.85492	0.862204	0.808935	0.315822	0.354641	0.506892	0.46562
cg14308364	2	130569867	1237	0.00639381	-0.00361315	-0.00306559	-0.000646448	0.00243453	0.00143718	0.00107711	-0.0026697	-0.00234884	-0.00378303	-0.00137617	0.00153092	-0.00384952	0.00971772	0.00371266	-0.00111949	-0.00400551	-0.00762449	0.00541312	0.00566863	0.00573267	0.00499866	0.00522259	0.00513533	0.00539938	0.00554933	0.00539766	0.00496516	0.00481449	0.00525757	0.00490061	0.00552062	0.0051181	0.00518376	0.0049776	0.00507154	0.237535	0.523867	0.592817	0.897101	0.641105	0.779583	0.841881	0.630456	0.663448	0.446111	0.775001	0.77091	0.43215	0.0783641	0.468208	0.829018	0.420988	0.132739
cg08886046	2	130691738	1237	-0.00473582	-0.0061866	-0.00758907	0.000892237	0.000781697	0.00016432	0.00552904	-0.00351017	0.00544406	-0.00426908	-0.00745811	0.00677811	0.00454777	-0.000245476	0.0055051	0.00214167	0.00217639	0.000600777	0.00459184	0.00506703	0.00458191	0.00373937	0.00452829	0.00463408	0.00388227	0.00446128	0.00426452	0.00381337	0.00453817	0.00402743	0.0043499	0.0041795	0.00430813	0.0041736	0.0042493	0.00432561	0.302374	0.222104	0.0976585	0.811411	0.862946	0.971714	0.154395	0.431395	0.201745	0.262926	0.100296	0.0923778	0.295797	0.953165	0.201306	0.607849	0.608528	0.889538
cg07929412	2	130694084	1237	4.75815e-05	-0.00555821	-0.00102622	0.000101456	0.00401718	0.00519204	0.00227949	0.00233918	0.0010799	-0.00533531	-0.00429956	-0.00290326	0.00152075	0.0065712	-0.00330198	-0.00482327	-0.00413681	-0.00678366	0.00528393	0.00725805	0.00551548	0.00504544	0.00552702	0.00514235	0.00527073	0.0060716	0.00536172	0.00461417	0.00444216	0.00480164	0.00514665	0.00529461	0.00519159	0.00548023	0.0048992	0.00524195	0.992815	0.443795	0.852396	0.983957	0.467334	0.312657	0.665392	0.70004	0.840379	0.247563	0.333095	0.545419	0.767625	0.214565	0.52476	0.378793	0.398454	0.195627
cg14417784	2	131009681	1237	0.00430092	0.0017731	-0.00299509	0.000122453	0.00180689	0.00452681	-0.000722901	-0.00453076	-0.00263484	-0.00402325	-0.00142832	-0.00410161	-0.000215152	0.00623918	0.000475359	-0.0027813	0.000821571	-0.00742228	0.00532226	0.00567269	0.00560127	0.00474844	0.00538432	0.00514217	0.00535496	0.00553848	0.0054431	0.00489445	0.00467593	0.00465635	0.00493822	0.0052507	0.00509137	0.00502261	0.00489802	0.00502255	0.419033	0.75461	0.592846	0.979426	0.737185	0.37868	0.892615	0.413328	0.628336	0.411076	0.760014	0.378392	0.965248	0.234732	0.925613	0.579745	0.866791	0.139463
cg15140721	2	131010115	1237	0.00218134	-0.00103906	0.000239808	0.00392308	-0.000341124	0.00419867	0.000654748	-0.00147181	-0.00196412	-0.00416365	-0.000508716	-0.00226154	7.45962e-05	0.00549261	-0.00029261	-0.00198738	0.00117011	-0.00563551	0.00412433	0.00441053	0.00422955	0.00381448	0.00420962	0.00414835	0.00399756	0.00427631	0.00416016	0.00367532	0.00375103	0.00386952	0.00394319	0.00421987	0.00399544	0.00382123	0.0039353	0.00390718	0.596878	0.813753	0.954786	0.303729	0.935415	0.311475	0.869899	0.730713	0.636836	0.25727	0.892121	0.558919	0.984907	0.193052	0.941618	0.603002	0.76621	0.149204
cg14902204	2	131046313	1236	-0.00566859	-0.00120151	-0.0033426	0.0014545	-0.00144568	-0.00888542	0.0045512	-0.000842219	-0.00106948	-0.00662916	-0.000837811	0.0106495	0.00110449	0.00208783	0.0020341	-0.00209284	-0.00100852	0.00413695	0.00418233	0.00438601	0.00437714	0.00348612	0.0037731	0.00444093	0.003617	0.00415759	0.00386904	0.003622	0.00389728	0.00377497	0.00392443	0.00391656	0.00402733	0.00400707	0.00364669	0.00390951	0.1753	0.78413	0.445076	0.676513	0.701605	0.0454135	0.208291	0.839468	0.782226	0.0672129	0.829788	0.00478631	0.778373	0.593981	0.613507	0.601471	0.78212	0.289975
cg04289314	2	131046480	1237	0.00367093	0.00479804	0.00427346	0.00439675	0.00633657	0.00152494	0.00123917	-0.00505904	-0.00675562	-0.00988811	-0.0029848	-0.00126133	-0.00184315	0.00206771	-0.00333731	-0.00574403	-0.00119737	-0.00781655	0.00596738	0.00617117	0.00614988	0.0051955	0.00584101	0.00579221	0.00574625	0.00605485	0.00587816	0.00536283	0.00504053	0.005315	0.00548552	0.00583179	0.00567795	0.00569592	0.00538073	0.00560127	0.538445	0.436868	0.487128	0.397407	0.277992	0.792339	0.829262	0.403417	0.250443	0.0652091	0.553744	0.812413	0.736869	0.72292	0.556689	0.313241	0.823902	0.162867
cg24596692	2	131098911	1237	-0.00670685	0.00072941	0.000603057	-0.00201629	-0.000615552	-0.00435497	0.00374625	-0.000627772	0.00247744	0.0029526	0.00161582	0.00222298	0.00130218	-0.00632459	-0.00180712	0.00472398	-0.000129488	0.00805943	0.00459591	0.00488048	0.00471056	0.00403916	0.00438216	0.00453004	0.00436761	0.00470162	0.00462382	0.00408767	0.00396535	0.00414081	0.00414259	0.00460454	0.00439258	0.0043686	0.00411334	0.0043084	0.14448	0.881195	0.898131	0.617649	0.888291	0.336374	0.391038	0.89378	0.592097	0.470098	0.683652	0.591374	0.753263	0.16958	0.680776	0.279542	0.974887	0.061396
cg26507630	2	131112519	1237	-0.00441877	-0.00272557	-0.00783446	-0.000272665	-0.000854544	-0.000454266	0.00529431	-0.00232776	0.00470752	-0.00443799	-0.000820807	0.00321418	0.00122772	-0.00181727	0.00465607	-0.00210243	-0.00182733	0.00150997	0.00395953	0.00458534	0.0041525	0.00344718	0.00389736	0.00427437	0.00355879	0.00407324	0.00397017	0.00330449	0.00404252	0.00364983	0.00361822	0.00408769	0.00367771	0.00361892	0.00380482	0.00366558	0.264429	0.552239	0.0592028	0.936955	0.826446	0.915363	0.136838	0.567676	0.235733	0.179266	0.839101	0.378514	0.734371	0.656629	0.205505	0.561271	0.631037	0.680388
cg11337215	2	131566622	1237	-0.00265468	0.00313897	0.0100931	0.000298847	-0.000711992	-0.00534904	0.000404056	-0.000671647	-0.00281855	0.00188929	0.00197607	0.00193112	-0.000510964	-0.00741835	-0.00436999	0.0065801	-0.00309209	0.00706225	0.00406522	0.00411301	0.00424229	0.00349171	0.00385218	0.00410915	0.00409736	0.00398905	0.00414556	0.00356211	0.00359128	0.00361197	0.00382717	0.00397054	0.00398651	0.00389261	0.00366867	0.00397486	0.513741	0.445356	0.017352	0.931794	0.853364	0.193006	0.921445	0.86629	0.496571	0.595845	0.582154	0.592896	0.89379	0.0617134	0.272994	0.0909496	0.39932	0.0756128
cg00858150	2	131597108	1237	0.00428562	0.00465913	0.00127383	0.00199836	0.00365592	-0.00184517	-0.00321168	-0.00554461	-0.00175182	-0.00212758	-0.00693058	0.000339728	-0.00338364	-0.000400283	-0.0037835	-0.00236208	-0.000735082	-0.00265326	0.00484939	0.00496528	0.00506701	0.00419727	0.00488859	0.00496864	0.00438329	0.00484924	0.00477112	0.00430583	0.00421973	0.00460946	0.00453012	0.00465494	0.00450965	0.00458981	0.00431371	0.00464998	0.376834	0.348069	0.801507	0.633997	0.454551	0.710367	0.463735	0.252873	0.713491	0.621223	0.100503	0.941247	0.455111	0.931473	0.401481	0.606808	0.864691	0.568274
cg22641704	2	131648444	1237	0.001895	-0.00218986	0.00422449	0.00138812	-0.00200572	-0.00534541	0.00230923	0.00112463	-0.0020848	2.84575e-05	0.00409917	-0.0025044	0.0015222	-0.00492609	-0.00440733	0.00228572	0.000405584	0.00582324	0.00476191	0.00477369	0.00448559	0.00399004	0.00445783	0.00474519	0.00378867	0.00460902	0.00439933	0.00394602	0.00389109	0.00401219	0.00413001	0.00430366	0.00412593	0.00447374	0.00393626	0.00399583	0.690667	0.646425	0.346299	0.727917	0.65276	0.259958	0.542186	0.807226	0.635578	0.994246	0.292122	0.532498	0.712448	0.252363	0.285429	0.609407	0.917933	0.145025
cg08357787	2	131668683	1237	-0.000725981	-0.00118375	-8.38581e-05	-0.00293605	-0.00626455	-0.00841923	0.000169116	-0.00412046	-0.000596041	-0.000507175	0.0035823	0.000780652	-0.00433281	-1.98733e-05	-0.00138632	-0.000342526	0.000954044	-0.000340784	0.00466496	0.00471694	0.00456293	0.00403382	0.00474326	0.00486673	0.00426714	0.00438381	0.00415006	0.00392118	0.00381972	0.00405517	0.00400747	0.00422472	0.00434547	0.00416162	0.00423256	0.00426509	0.876329	0.801848	0.985337	0.4667	0.186593	0.083638	0.968386	0.347255	0.885799	0.897087	0.348325	0.847345	0.279616	0.996247	0.749707	0.934403	0.821664	0.936316
cg09388540	2	131669068	1237	-0.00186338	0.00617152	0.00651295	0.00569436	-0.00806308	-0.00659496	0.00418625	-0.00735063	-0.00851242	-0.00137983	0.00348765	0.00595673	0.000606652	-0.00190906	-0.00424442	-0.00165156	0.0063921	0.0016825	0.00476363	0.00505283	0.00507019	0.00402123	0.00438541	0.00474387	0.00416025	0.00459326	0.00446494	0.00409125	0.00405619	0.00420134	0.00444465	0.0047752	0.00465956	0.00436531	0.00425655	0.00447293	0.695674	0.221935	0.198947	0.156753	0.0659721	0.164466	0.314296	0.109531	0.0565849	0.735918	0.389881	0.156244	0.891434	0.689313	0.362346	0.70518	0.133172	0.706805
cg13396757	2	131669751	1237	0.00717146	0.0100311	0.00454775	0.00021193	0.00584658	0.00236627	-0.00126747	-0.00721741	-0.0133911	-0.00168238	-0.00281692	0.0029104	0.000108519	-0.00493119	0.00141735	-0.00794535	0.00128445	-0.00862093	0.00554681	0.0055607	0.00535891	0.00464725	0.00534386	0.00522012	0.00492557	0.00537307	0.00505245	0.00472541	0.00485308	0.00494691	0.00539192	0.00512195	0.00520757	0.00450453	0.00489389	0.00500253	0.196046	0.0712428	0.396085	0.963626	0.273922	0.650334	0.796929	0.179189	0.00803925	0.72182	0.561619	0.556313	0.983943	0.33567	0.785491	0.0777562	0.792966	0.0848316
cg15808063	2	131671228	1235	0.00324066	0.00221972	0.0034965	0.00520772	0.00119593	-0.00238846	-8.09388e-05	-0.00397075	-0.00456787	-0.00597658	-0.00214258	1.96445e-05	0.000783999	-0.000402089	-0.0043253	-0.00621007	0.000921508	-0.00223867	0.00488823	0.00516949	0.00510269	0.00430544	0.00488462	0.00489226	0.00457862	0.00494194	0.00493289	0.00429413	0.0041211	0.00443478	0.00432699	0.00480374	0.00454423	0.00470691	0.00446998	0.00462675	0.507362	0.667641	0.4932	0.226445	0.806583	0.6254	0.985896	0.421697	0.354445	0.163983	0.60313	0.996466	0.85622	0.933292	0.341188	0.187052	0.83667	0.62849
cg27531842	2	131672685	1237	0.00226248	0.000193357	0.00177507	0.00490745	-0.00102782	-0.00485408	0.000448662	-0.00201525	-0.00572657	-0.00828941	-0.00205042	0.0027462	0.00270246	0.00265562	-0.00795891	-0.00218007	0.000171588	-0.00115987	0.00488651	0.00512415	0.00493562	0.00430271	0.0046162	0.00467995	0.00453312	0.00491663	0.00470075	0.0041147	0.00412476	0.00430153	0.00475271	0.00474846	0.00458361	0.00445391	0.00437707	0.00476937	0.643361	0.969899	0.719112	0.254058	0.823804	0.299639	0.921159	0.681891	0.223138	0.0439483	0.619119	0.523198	0.569618	0.575985	0.0824957	0.624508	0.96873	0.807857
cg11838898	2	131672890	1237	0.00501362	0.00183981	0.00205038	-0.000627795	0.00136892	-0.00097895	0.00198601	-0.00354816	-0.00295373	-0.00386511	-0.00261438	-0.000725351	-0.000312847	0.00033658	-0.00486714	-0.00320797	-6.61822e-05	-0.00415074	0.00506939	0.00525925	0.00517199	0.00436742	0.00504217	0.00500451	0.00473988	0.00522637	0.00510869	0.00448731	0.00445052	0.00467187	0.00451094	0.0051543	0.0047328	0.00495699	0.00468934	0.00488121	0.322663	0.726471	0.691781	0.885702	0.78601	0.844913	0.675215	0.497204	0.563143	0.389049	0.556913	0.876617	0.944709	0.947935	0.303769	0.517528	0.98874	0.39513
cg07030884	2	131715695	1237	0.0044274	0.00177864	-0.00263238	0.00183841	0.00154196	0.00551851	-0.000902099	-0.00137575	-0.000695481	-0.00543396	-0.00155044	-0.00576767	-0.00126716	0.00559859	0.00275758	-0.00502779	-0.000196752	-0.00824467	0.00546296	0.00578506	0.00571608	0.00484762	0.00563619	0.00530196	0.00544031	0.00559786	0.00578291	0.00508203	0.0047973	0.0050387	0.00510721	0.00551713	0.00542356	0.00538	0.00523873	0.00526612	0.417688	0.758497	0.645142	0.704509	0.784406	0.297949	0.868301	0.805865	0.904273	0.284957	0.746551	0.252344	0.804048	0.310218	0.611142	0.350028	0.970041	0.117441
cg22061831	2	131721692	1237	0.00213065	0.00531473	-0.0033342	0.00125838	0.000450467	0.00261752	-0.000490562	-0.00541963	-0.00108813	-0.00541779	-0.00187282	0.000437748	0.00054371	0.000596794	0.00207477	-0.00379925	0.00134018	-0.00477569	0.0048952	0.00510851	0.00510887	0.00420894	0.0049991	0.00485087	0.00468915	0.00508066	0.00468816	0.00435428	0.00438042	0.00446352	0.00454095	0.00483466	0.00462888	0.00467417	0.00437521	0.00473405	0.663379	0.298169	0.513995	0.764957	0.9282	0.589474	0.91668	0.286099	0.816459	0.213409	0.668984	0.921875	0.904693	0.901758	0.653991	0.416322	0.759367	0.313072
cg23664553	2	131768474	1237	0.00331728	0.0022658	-0.00507959	-0.000584308	0.00135095	0.00298872	-0.00401602	-0.00439843	0.000359862	-0.00431051	-0.000505031	-0.0024581	-0.00183628	-0.000258884	0.00434084	-0.000823858	-0.0023901	-0.00889971	0.00450128	0.00449332	0.00433073	0.00367655	0.00429324	0.00465902	0.00435559	0.00444308	0.00424209	0.00360057	0.00359661	0.00413033	0.00438468	0.00408711	0.00390928	0.00393217	0.00393146	0.0042106	0.461144	0.614078	0.240829	0.873725	0.753013	0.521203	0.35651	0.322198	0.932396	0.231239	0.888329	0.551754	0.675366	0.949495	0.26683	0.834044	0.543226	0.0345458
cg02917889	2	131791737	1234	-0.000462861	0.000228049	5.70782e-05	0.00159103	0.00669229	-0.00234203	0.00408375	-0.00211811	0.000364024	0.000547247	-0.00204248	-0.00100783	0.00153083	0.00123358	-0.00221454	0.00158886	-0.00386523	0.00200258	0.00382436	0.00396178	0.00389035	0.00321889	0.00389835	0.00365416	0.00352647	0.00388985	0.00400908	0.00334595	0.00353138	0.00360853	0.00358242	0.00374015	0.00372904	0.0034595	0.00342477	0.00371578	0.903668	0.954097	0.988294	0.621108	0.0860347	0.521574	0.246853	0.586082	0.927652	0.870081	0.563006	0.780021	0.669148	0.741536	0.552604	0.646037	0.259062	0.589929
cg08310581	2	131797438	1237	-0.00436507	0.00505934	-0.00375564	-0.00177494	-0.00341148	0.00284943	0.000876435	-0.00331992	0.0015337	-0.00391858	-0.00101099	0.00145123	0.00152041	0.00246819	0.00298102	0.00120258	0.00126747	-0.00341563	0.0045466	0.00488657	0.00472111	0.00386463	0.00450096	0.00440464	0.00444828	0.00467564	0.0043583	0.00384264	0.00414166	0.00401946	0.00420988	0.00447342	0.00433688	0.00424303	0.00401132	0.00421611	0.337019	0.300503	0.426323	0.646035	0.448484	0.517686	0.843806	0.477676	0.724911	0.307841	0.807152	0.718061	0.717986	0.581122	0.491852	0.776852	0.752022	0.41786
cg11452043	2	131814000	1237	0.00332149	0.00256749	0.00385985	0.00342329	0.00267239	-0.00216872	0.00140974	-0.00448652	-0.00529107	-0.00517864	-0.00312932	-0.000669056	0.000494323	-0.00126323	-0.00435355	-0.00344144	-0.000284977	-0.00165936	0.00457644	0.00483234	0.00490732	0.00410095	0.00459776	0.00458439	0.00457981	0.004793	0.00470966	0.00418974	0.00403296	0.00416321	0.00419509	0.00454814	0.00438347	0.00453632	0.00420451	0.00453013	0.467973	0.595201	0.431546	0.403855	0.56108	0.636167	0.758222	0.349243	0.261247	0.216448	0.437788	0.872325	0.906199	0.781208	0.320625	0.448068	0.945962	0.714145
cg23802611	2	131818944	1237	0.00411946	0.00246472	0.00479384	0.00651563	0.00273663	-0.00236153	0.00289098	-0.0047046	-0.00606818	-0.0100947	-0.00617653	-0.00265477	-0.000708653	0.00308398	-0.00690734	-0.0067908	0.00208513	-0.00146351	0.00645071	0.00677019	0.0066565	0.00568091	0.00638384	0.00632221	0.00626829	0.00652763	0.00648504	0.00575907	0.00558744	0.00574585	0.00586228	0.00638392	0.00623061	0.00618938	0.00592591	0.00603829	0.523079	0.715818	0.471418	0.251409	0.668155	0.708755	0.64465	0.471081	0.349418	0.0796294	0.268973	0.644058	0.903783	0.629034	0.267597	0.272567	0.724938	0.808492
cg14161159	2	132481826	1237	-0.00647428	0.00256522	0.000691945	-0.00157596	-0.00199106	-0.00425214	0.00572715	0.000510644	0.00441037	0.00241773	0.00224267	0.00724811	-0.00166036	-0.00628947	-0.00366271	0.0111569	-0.00181031	0.00813257	0.00526036	0.00588961	0.00552487	0.00513557	0.00571265	0.00503917	0.00503515	0.00551808	0.00508774	0.00485882	0.00457841	0.00483032	0.00493912	0.0054902	0.0053615	0.00512492	0.00498378	0.00482623	0.21841	0.663163	0.900332	0.758941	0.727438	0.398772	0.255357	0.926269	0.386017	0.618768	0.624249	0.133473	0.736746	0.251968	0.494512	0.0294814	0.716425	0.0919735
cg24755137	2	133062155	1237	0.0057543	7.72233e-05	0.00830297	-0.00711862	-0.000570686	-0.00263699	-0.0038263	-0.0025202	1.56445e-05	0.003613	0.00432264	-0.00269768	-0.00362952	0.005748	-0.00182587	0.00568989	-0.0014352	0.00715806	0.00424574	0.00475058	0.00485878	0.00380902	0.00463513	0.00440107	0.0041089	0.00454845	0.00450097	0.00384741	0.00444784	0.00415372	0.0042666	0.00488637	0.00473629	0.00411504	0.0042448	0.00487439	0.175319	0.987031	0.0874768	0.0616386	0.902011	0.54906	0.351738	0.579525	0.997227	0.347694	0.331125	0.51604	0.394947	0.239462	0.699862	0.166755	0.735282	0.141967
cg25291037	2	133157885	1237	-0.00702729	-0.00355124	-0.00264724	-0.00449565	-0.00279269	-0.00291642	0.00682754	-0.0027681	0.00166748	-0.00548352	-0.000797819	0.00728146	0.00390242	0.000545286	0.00180499	0.000698595	0.000325946	0.00134919	0.00410269	0.0046156	0.00425933	0.00372875	0.00413009	0.00450676	0.00362282	0.00422389	0.00385198	0.0036558	0.00425366	0.00379866	0.00417768	0.00431832	0.00395574	0.00399212	0.00382077	0.00400851	0.0867399	0.441656	0.53426	0.227943	0.498926	0.517553	0.059485	0.512247	0.665096	0.133627	0.851221	0.0552574	0.350246	0.899516	0.648177	0.861085	0.932016	0.736433
cg07847583	2	133196501	1237	-0.000562642	0.000345963	-0.00147616	-0.000430059	0.00321353	-0.00221604	0.00254571	-0.00594905	-0.0032563	-0.00342606	-0.00539838	0.000218843	0.00210499	-0.000509333	-0.00149142	0.000980513	0.000526216	0.00183055	0.00401509	0.0041759	0.00426688	0.0036426	0.00421049	0.00423043	0.00394273	0.00408896	0.00408802	0.00353378	0.00351942	0.00381544	0.003814	0.00410183	0.00386888	0.00389021	0.00382856	0.00395144	0.888556	0.933973	0.729375	0.906017	0.445332	0.600395	0.518492	0.145695	0.425714	0.332287	0.125058	0.954261	0.581009	0.901179	0.699874	0.801005	0.890679	0.643177
cg15660353	2	133378888	1237	0.00359624	0.000599101	0.00183166	0.00426989	0.0031836	0.00241918	0.00312583	-0.00328756	-0.0057862	-0.00851005	-0.00608841	-0.00390885	-0.000198639	0.00551708	-0.00258706	-0.00564569	0.00254337	-0.00477553	0.0068814	0.00742947	0.00732246	0.00601633	0.00722927	0.00664091	0.00678665	0.00730758	0.00724924	0.00623173	0.00635536	0.00631597	0.00622244	0.00710882	0.00669852	0.00666606	0.00651135	0.0067136	0.60125	0.935729	0.802477	0.47788	0.659664	0.715646	0.645096	0.652795	0.424766	0.172064	0.338065	0.535993	0.974533	0.437696	0.699339	0.397034	0.696089	0.476885
cg10451938	2	133390055	1237	0.000652534	-0.000805661	-0.00158085	0.00683808	-0.000667788	0.00264138	0.00449707	-0.00237897	-0.000248535	-0.00692518	-0.00481191	-0.00180272	0.00309372	0.00206372	-0.00562859	-0.00740662	0.00269639	-0.0029699	0.00553518	0.00560238	0.00565769	0.00462301	0.00547696	0.00527863	0.00533131	0.00541696	0.00531895	0.00487237	0.00472782	0.00473226	0.00492269	0.00531718	0.00501322	0.00517577	0.00487474	0.00517719	0.906156	0.885653	0.779925	0.139103	0.902957	0.616799	0.398937	0.660538	0.962731	0.155225	0.308779	0.703246	0.529701	0.697926	0.261544	0.152425	0.58017	0.566204
cg08613144	2	133428836	1237	-0.00202892	0.00140241	-0.00379988	-0.0114731	-0.00658152	-0.00633545	0.00670625	-0.00475735	0.000842137	0.00404924	0.00101521	-0.00139785	0.00673504	-0.00522936	-0.00111583	0.0101165	0.000144698	0.00930197	0.00532497	0.00593215	0.00547371	0.00498265	0.0053854	0.00536691	0.00488347	0.00571904	0.0053459	0.00470005	0.00483925	0.00493827	0.00526244	0.00525005	0.00517757	0.00481142	0.0054789	0.00541867	0.703188	0.813116	0.487554	0.0213013	0.221668	0.237815	0.169673	0.405497	0.874828	0.388945	0.833835	0.777127	0.200604	0.319222	0.829367	0.0354998	0.97893	0.0860429
cg26529687	2	133514793	1237	0.00515189	0.00187448	0.00492865	0.00402935	0.002734	0.000508342	0.000820028	-0.00343153	-0.00556042	-0.00221699	-0.00230884	-0.00145839	-0.000728155	0.0040227	-0.00485336	-0.00139616	-0.00213515	-0.00666901	0.00507613	0.00510949	0.004856	0.00432412	0.00488271	0.00477062	0.00447008	0.0051675	0.00481782	0.00449714	0.00418249	0.00449449	0.00440865	0.0049221	0.0047213	0.00472487	0.00442602	0.00472122	0.310141	0.713722	0.310125	0.351424	0.575524	0.915141	0.854446	0.506652	0.248445	0.622029	0.580931	0.745572	0.868814	0.413773	0.303963	0.767619	0.629515	0.157785
cg16450290	2	133867741	1237	0.0054788	0.000502875	0.000514839	0.00382395	-0.00315931	-0.00259706	-0.00157122	-0.00151664	-0.00273032	-0.00725127	-0.00496735	-0.000142825	0.00311282	0.000396597	-0.00585894	0.00184862	-0.001578	0.00309718	0.00470254	0.00490008	0.0050522	0.0041421	0.00453426	0.00485899	0.00450505	0.00474262	0.00467886	0.00425567	0.00408917	0.00450866	0.00466787	0.00458808	0.00448194	0.00460884	0.00412267	0.00448086	0.243989	0.91826	0.918833	0.355907	0.48595	0.593006	0.727262	0.749128	0.559527	0.0883982	0.224459	0.974729	0.50486	0.931116	0.191133	0.688345	0.701897	0.489438
cg22687497	2	133958825	1237	0.000487944	-0.001828	0.00117891	0.00216806	-0.00110972	-0.00572045	0.0092274	-0.000190211	-0.00180937	-0.00426489	-0.00223364	0.00703192	-0.00304106	-0.00105098	-0.00469252	0.00234036	0.00536193	0.00751167	0.00387024	0.00417563	0.00413385	0.00343493	0.00408302	0.00408294	0.00374167	0.004017	0.00385585	0.00338222	0.0035873	0.00368686	0.00384572	0.00404114	0.00373063	0.00367652	0.00369628	0.00386485	0.899672	0.661548	0.775503	0.527923	0.785785	0.161196	0.0136587	0.962233	0.638889	0.207318	0.533513	0.0564828	0.429082	0.794811	0.208451	0.524406	0.146884	0.0519451
cg22491320	2	133998732	1237	0.00144998	0.0020179	0.000879419	0.00177206	0.00201269	-0.00122531	0.00291456	-0.00328547	-0.00112763	-0.00379054	-0.00353624	-0.000498196	-0.001136	0.00151742	-0.00201289	-0.00156558	-0.00230199	-0.00189591	0.00511381	0.00525844	0.00516261	0.00428972	0.00488273	0.00479359	0.00472766	0.00518674	0.00508895	0.00439628	0.00442509	0.00439171	0.00458482	0.00504172	0.00469471	0.00481766	0.00465419	0.00464851	0.776762	0.701168	0.86474	0.679538	0.680189	0.798248	0.537571	0.526449	0.824638	0.388569	0.424213	0.909682	0.804309	0.763436	0.668101	0.745206	0.620878	0.683382
cg21046119	2	134075125	1237	0.00402452	0.000968718	0.000453613	0.00292044	0.00161605	0.00194125	0.00213293	-0.00414981	-0.00341457	-0.00523348	-0.00296044	-0.00422408	-0.00012107	-0.000649726	-0.00180935	-0.000991674	0.000656941	-0.00526575	0.00492802	0.00513248	0.00524828	0.00431978	0.00506797	0.00508966	0.00489282	0.00508817	0.00494824	0.00457882	0.00442887	0.00454162	0.00455759	0.00496462	0.00482752	0.00480128	0.00456071	0.00483415	0.414122	0.850295	0.931124	0.499	0.749821	0.702898	0.662887	0.414741	0.490157	0.253048	0.503852	0.352328	0.978807	0.895877	0.70781	0.836366	0.885466	0.276029
cg21078330	2	134104516	1237	0.0091365	-0.000744232	-0.00242655	0.00236239	0.00358415	0.000112169	0.00141738	-0.00276372	-0.00471379	-0.0061026	-0.00472543	-0.00506246	-0.00537877	0.00496026	-0.00137592	-0.00462685	-0.000141961	-0.00385645	0.00551229	0.00574455	0.00581971	0.00498442	0.00568539	0.00556603	0.00551239	0.00563638	0.00555651	0.00519975	0.00489773	0.00492085	0.00507757	0.00535018	0.00530471	0.00548784	0.00522742	0.00552982	0.0974229	0.896919	0.676712	0.635532	0.528423	0.983922	0.797082	0.623896	0.396251	0.240542	0.334635	0.303584	0.289454	0.353864	0.795345	0.399167	0.978335	0.485558
cg11479653	2	134191484	1237	-0.00492621	-0.00156205	-0.00151846	-0.00269893	-0.00120057	-0.0023387	-0.000370225	5.01552e-05	0.00296844	0.00339247	0.00317916	0.00216653	0.000167075	-0.00224193	0.00211754	0.00688991	-0.000608528	0.00695275	0.00413926	0.00432086	0.00417494	0.00363722	0.00409389	0.00389583	0.00387941	0.00416593	0.00408942	0.00365622	0.00351396	0.00355645	0.00354935	0.00401757	0.00378126	0.00382555	0.00371872	0.00381082	0.234	0.717716	0.716075	0.45807	0.769325	0.5483	0.923971	0.990394	0.467911	0.353479	0.365612	0.542403	0.962456	0.576822	0.575473	0.071699	0.870015	0.0680803
cg08471449	2	134192476	1237	-0.000493861	-0.002338	-0.00286689	-0.000645479	1.68493e-06	-0.00263816	0.0056229	-0.000503083	0.00333214	-0.00424018	-0.00116872	0.00310278	0.00149097	-0.000163621	-0.00202736	-0.000711108	-0.000212538	0.00224347	0.00391519	0.00439082	0.00432272	0.00345251	0.00411859	0.00381195	0.00397054	0.00402639	0.0040513	0.00351318	0.00365703	0.00344993	0.00382449	0.00394089	0.0037949	0.00374671	0.00392245	0.00372481	0.899621	0.594397	0.507193	0.851693	0.999674	0.48889	0.15673	0.900566	0.410801	0.227457	0.749284	0.368452	0.696649	0.966882	0.593182	0.84947	0.956788	0.546971
cg25409638	2	134193037	1237	-0.00244409	-0.00302424	-0.00504689	0.00253416	-0.0070043	-0.00408699	0.00423527	-0.00156474	-0.000328309	-0.0046468	-0.000144371	0.0030995	0.00146199	0.00227137	0.00272278	-0.00181118	-0.0024676	4.44002e-05	0.00342956	0.00404874	0.00417322	0.00331611	0.00411964	0.00378557	0.00348052	0.00376288	0.00354221	0.00326358	0.00349642	0.00336853	0.00359905	0.00396091	0.0036719	0.00354926	0.00365684	0.00353991	0.476061	0.455089	0.226528	0.44475	0.0890892	0.280311	0.223661	0.67753	0.926154	0.154494	0.967064	0.357502	0.684583	0.566342	0.458378	0.609843	0.499809	0.989993
cg04607624	2	134215776	1237	0.00148258	0.000447215	0.00408411	0.00201413	-0.00151226	-0.00262857	0.00466021	-0.00398528	-0.00460473	-0.00266487	-0.000918128	0.00011045	-5.43258e-05	0.000960856	-0.0056113	-0.000656031	0.00500398	-0.00129319	0.00464315	0.00496711	0.00512191	0.00410234	0.00475887	0.00469802	0.00442383	0.00502118	0.00480154	0.00427424	0.00418997	0.00449639	0.00450583	0.00490415	0.004677	0.00449492	0.0042831	0.00470728	0.749496	0.928259	0.42523	0.623448	0.750654	0.575817	0.292142	0.427375	0.337553	0.532973	0.826553	0.980403	0.99038	0.844667	0.23023	0.883961	0.242683	0.783531
cg15110481	2	134277486	1236	-0.0098103	0.00282412	-0.00186596	-0.00311715	-0.00618723	-0.00852327	0.00633518	-0.00492633	0.00056215	0.00266477	-0.000486492	0.00741346	0.00768327	-0.00397743	0.000533419	0.00283347	0.000952718	-0.00387239	0.00433713	0.00448194	0.00431445	0.00387292	0.0041742	0.00445048	0.00395328	0.00416553	0.00408811	0.00367966	0.0038691	0.00414953	0.00384624	0.00407921	0.0040652	0.0039591	0.00391796	0.00406275	0.0237016	0.528621	0.665384	0.420902	0.138272	0.0554756	0.109043	0.236951	0.890629	0.46895	0.899939	0.0740057	0.0457592	0.329536	0.895604	0.474186	0.807876	0.340516
cg13777004	2	134290750	1237	0.00209769	0.00304485	0.00485656	0.00525672	0.00183032	-0.00112012	0.00310006	-0.00574551	-0.00617425	-0.00894048	-0.00418709	-0.00118172	-3.88035e-05	-6.33339e-05	-0.0051343	-0.00610526	-0.000230579	-0.00552091	0.00504119	0.00535326	0.00530743	0.0044569	0.00494887	0.00512971	0.00496781	0.00533692	0.00508574	0.0045996	0.00437765	0.00465757	0.00465168	0.0050831	0.0047907	0.00492954	0.00465055	0.00502474	0.677329	0.569503	0.360165	0.238216	0.711497	0.827149	0.532608	0.281677	0.224735	0.0519255	0.338834	0.799711	0.993344	0.990059	0.283844	0.215529	0.960456	0.271879
cg21391708	2	134324719	1236	-0.00831001	-0.00348963	-0.00208882	0.00233115	-0.000392673	-0.00416051	0.00867868	-0.00387124	0.0018307	-0.00664001	-0.00254478	0.00581559	0.00236245	-0.00264473	0.0045324	-0.0014586	-0.000111815	-0.000259177	0.00369486	0.0042322	0.00409094	0.00334851	0.00354386	0.00375648	0.00326288	0.00384109	0.00358841	0.00323574	0.00347404	0.00333745	0.00345343	0.00364736	0.00384104	0.0036131	0.00333665	0.00334654	0.0245079	0.409632	0.609633	0.486318	0.911772	0.268054	0.00781823	0.313527	0.609933	0.0401615	0.463855	0.0814166	0.493919	0.468386	0.238003	0.686435	0.973267	0.938269
cg22247748	2	134326204	1237	0.0030254	0.0034994	0.00567968	0.000857961	0.00165117	-0.00313641	0.00145296	-0.00421394	-0.00575501	-0.00432954	-0.00412376	0.00290593	-0.0016658	-0.000119912	-0.00381254	-0.00473681	-0.00134949	-0.00353127	0.0040994	0.00434146	0.00413024	0.00357045	0.00409723	0.00413018	0.00382701	0.00416343	0.00411131	0.00361584	0.00351291	0.00389212	0.00354154	0.00412733	0.00389534	0.00389294	0.00385779	0.00386544	0.460508	0.420218	0.169086	0.810102	0.68695	0.44762	0.704197	0.311474	0.161574	0.231158	0.240441	0.455293	0.638099	0.976822	0.327706	0.223692	0.726482	0.360954
cg17081914	2	134326366	1236	0.00875368	-0.00248798	0.00928332	0.00145728	0.0020261	0.00244208	-0.00204666	-0.00162499	-0.00281983	-0.00361138	-0.00527487	-0.00297254	-0.00248704	0.00220422	-0.00371888	-0.00211833	-0.000970746	-0.00228321	0.00464922	0.00529002	0.00435053	0.0040162	0.00456445	0.00501016	0.0044347	0.00477324	0.00467316	0.00428255	0.00416112	0.00432767	0.00395	0.0045913	0.00442912	0.00404578	0.0044854	0.0044303	0.0597235	0.638129	0.0328562	0.716717	0.657124	0.625956	0.644433	0.733526	0.546237	0.399074	0.204921	0.492166	0.528936	0.631165	0.401109	0.600564	0.828658	0.6063
cg06932669	2	134326461	1237	0.00426949	0.00274436	0.00198912	0.000477888	0.00329457	0.00173599	0.00191374	-0.00147541	-0.00315874	-0.00726042	-0.00549794	-0.00270164	-0.00118664	0.00422887	-0.00301151	-0.00368424	-0.00220784	-0.00684853	0.00643439	0.00689299	0.00667867	0.00576601	0.00665363	0.00625005	0.00644372	0.00674133	0.00681547	0.00589418	0.00582841	0.00577146	0.00595971	0.00663213	0.00618865	0.00642542	0.00608473	0.00630788	0.506983	0.690528	0.765832	0.933947	0.620492	0.7812	0.766471	0.826759	0.64303	0.218026	0.345527	0.639711	0.842176	0.523712	0.626529	0.566384	0.716718	0.277607
cg24827838	2	134334455	1237	0.0043634	0.00190751	0.00272182	0.0037018	0.00337268	-0.00200382	0.00148545	-0.00485446	-0.00245042	-0.00704006	-0.00350984	0.000995881	-0.000588959	0.00258108	-0.0043355	-0.00720676	-5.53442e-05	-0.0063542	0.00556383	0.00584281	0.00587338	0.00493874	0.00562565	0.00549484	0.00541979	0.00581259	0.00572193	0.0048988	0.00496551	0.00494806	0.00491379	0.00548919	0.00544844	0.00545918	0.00505247	0.00530949	0.432897	0.744068	0.643065	0.45353	0.548828	0.715355	0.784024	0.403626	0.668468	0.15069	0.479664	0.84049	0.904595	0.638204	0.426187	0.186795	0.99126	0.231399
cg17557711	2	134339374	1237	0.00456051	0.000539633	0.000510613	0.00178037	0.0020103	6.98899e-05	0.00073033	-0.00330464	-0.00424827	-0.00296642	-0.00459519	-0.00307929	-0.00269031	0.00250191	-0.00168706	-0.00304608	0.00156571	-0.00530798	0.00497583	0.00540831	0.00518006	0.00440315	0.00502836	0.00498578	0.00482865	0.0051437	0.00508955	0.00449009	0.00441582	0.00456122	0.00455441	0.00498856	0.00480907	0.00479046	0.00459641	0.00482046	0.359388	0.92052	0.921477	0.685964	0.689309	0.988816	0.879779	0.520572	0.403884	0.508831	0.298052	0.499611	0.554719	0.615999	0.725732	0.524865	0.733377	0.270838
cg14121740	2	134391847	1237	0.00399502	0.00102762	0.00146073	0.00294538	0.000224542	-4.45131e-05	0.00559754	-0.00442086	0.00071693	-0.00588751	-0.00131793	-0.00238361	-0.00109927	0.00225347	-0.00273075	-0.00368813	-0.000236779	-0.00638164	0.00486904	0.00513063	0.00503213	0.00442607	0.00491977	0.00472194	0.00456157	0.00485996	0.00497082	0.00435265	0.00423037	0.00426886	0.00429814	0.00473527	0.00479189	0.00481224	0.00461986	0.00454259	0.411934	0.841253	0.771602	0.505756	0.963597	0.992479	0.219781	0.363007	0.885321	0.176175	0.755389	0.57659	0.798139	0.634152	0.568767	0.443434	0.959124	0.160067
cg13452545	2	134431391	1237	0.00253663	0.00248387	0.00290678	0.00379027	0.00206371	-0.00052827	0.000768517	-0.0032355	-0.00447793	-0.00453202	-0.00309777	-0.00125303	-0.000502576	0.000468982	-0.00301122	-0.00461711	0.000468094	-0.00345031	0.00407044	0.00433626	0.00414343	0.00357458	0.00405389	0.00408298	0.00390354	0.00422647	0.00400843	0.00371464	0.00352363	0.00374302	0.00372856	0.00402769	0.00383968	0.00401427	0.00376118	0.00386883	0.533165	0.566771	0.482967	0.288989	0.610704	0.897054	0.843924	0.443954	0.263939	0.222449	0.379326	0.737802	0.892777	0.907304	0.4329	0.250072	0.900956	0.372488
cg22793897	2	134513565	1237	-0.0120288	-0.000359256	-0.0036279	-0.00155977	-0.00405212	-0.00197588	0.0120681	-0.00337174	-0.00291123	-0.00676913	0.00051079	0.00526994	0.00524541	-0.00107446	-0.00283914	-4.64902e-06	-0.00397865	0.00132889	0.00388308	0.00433449	0.00415492	0.00343712	0.00384344	0.00388899	0.00338874	0.00395015	0.00380588	0.00335003	0.00382162	0.00357844	0.00388539	0.00382143	0.00371754	0.00343224	0.00352027	0.00375179	0.00194997	0.933944	0.382578	0.649971	0.291748	0.611404	0.000369133	0.393342	0.444314	0.043319	0.893673	0.140834	0.177005	0.778583	0.445038	0.998919	0.258388	0.723188
cg12393334	2	134526379	1237	-0.0026754	0.00357144	-0.00137218	0.00402399	-0.00386234	-0.00058377	0.00413559	-0.00355937	0.00126869	-0.00720398	0.00404946	-0.00494317	0.00425032	-0.00409107	-0.00506261	-0.00718277	0.00536309	0.00066478	0.00474292	0.00494191	0.00533708	0.00455283	0.00486869	0.00497567	0.00482708	0.0048319	0.00465314	0.0041374	0.0043404	0.00452595	0.0047116	0.00473191	0.0049308	0.00481535	0.00462348	0.00458226	0.572698	0.469874	0.797099	0.37678	0.427602	0.906603	0.391584	0.461341	0.785121	0.0816512	0.350835	0.274752	0.367005	0.387274	0.304546	0.135794	0.246061	0.88465
cg01369479	2	134532341	1237	0.00436736	9.90841e-05	0.00251109	-0.000229681	0.00306619	-0.00267694	0.0013545	-0.0025551	-0.00354276	-0.00279419	-0.00287445	0.000747409	-4.61095e-06	0.00199763	-0.00417639	-0.00178316	-0.000538834	-0.00456926	0.00483133	0.0049721	0.00505968	0.00425634	0.00479094	0.00482424	0.00467791	0.00486408	0.00490471	0.00435951	0.00423552	0.00436789	0.00448102	0.00476464	0.00459792	0.00471486	0.0045686	0.00471851	0.366013	0.984101	0.619687	0.956965	0.522174	0.578968	0.772159	0.599375	0.470099	0.521562	0.497357	0.864134	0.999179	0.675025	0.363708	0.705282	0.906113	0.33286
cg00470447	2	134535378	1237	0.00670335	0.00175137	0.00329629	0.00653094	0.005523	0.000321678	0.00288539	-0.00471784	-0.000929479	-0.00632456	-0.00236209	-0.00444322	-0.00129241	0.00244039	-0.00537437	-0.00686771	-8.55751e-05	-0.00232057	0.00565986	0.0057752	0.00569929	0.00495016	0.00574049	0.00528561	0.00555528	0.00570824	0.00579786	0.00495714	0.00492666	0.00492457	0.0051416	0.00561318	0.00549772	0.00549891	0.00514202	0.00536378	0.236268	0.761694	0.563015	0.187056	0.335993	0.951471	0.603485	0.408523	0.872634	0.202009	0.631618	0.366921	0.801533	0.663737	0.32829	0.211694	0.986722	0.665278
cg06072623	2	134570609	1237	0.00125442	0.00172254	0.00201938	0.00264646	0.000251317	-0.00176898	0.00184638	-0.00341115	-0.00428197	-0.0052282	-0.0042887	0.0029746	-0.00130813	0.00107697	-0.00139827	-0.00254451	0.00233272	-0.00269914	0.00393741	0.0044469	0.00415917	0.00358729	0.00402877	0.00406202	0.00376953	0.00411163	0.00397092	0.00367795	0.0035474	0.00363507	0.00377711	0.00410713	0.00380132	0.0040348	0.00386392	0.00395506	0.750038	0.698492	0.627305	0.460677	0.95026	0.663205	0.624263	0.406746	0.280885	0.155172	0.226674	0.413183	0.729095	0.793152	0.712994	0.528274	0.54603	0.494953
cg16521851	2	134571009	1237	0.000714907	0.00570774	0.00329486	0.00204816	0.000214137	-1.59891e-05	0.00107681	-0.00548446	-0.00377934	-0.0064889	-0.0018461	-0.00163843	-0.000638791	0.000775524	-0.00120306	-0.00187355	0.00121596	-0.00627586	0.00442713	0.00467532	0.00478317	0.00389399	0.00434242	0.00456382	0.00436754	0.00459941	0.00447444	0.00404581	0.00389205	0.00416122	0.00414504	0.00453342	0.00426209	0.00432394	0.00413062	0.00437611	0.871713	0.222152	0.490921	0.598901	0.96067	0.997205	0.805258	0.233094	0.398306	0.108746	0.635266	0.693775	0.877523	0.86417	0.777737	0.664798	0.76847	0.151539
cg22514699	2	134889477	1237	0.00489039	0.00154354	0.000976474	0.00431128	0.00118414	0.00346477	0.00255143	-0.00262548	-0.00187446	-0.00562853	-0.000338921	-0.00245307	0.000252309	0.00556705	-0.00312298	-0.00592687	0.000769352	-0.00675	0.00584101	0.00610108	0.00618022	0.00523018	0.00594543	0.00565103	0.00580842	0.0059525	0.00602588	0.00530244	0.00520545	0.00532635	0.00525642	0.00583564	0.00571158	0.00574421	0.00544164	0.00564078	0.402451	0.800272	0.874457	0.409764	0.842131	0.539795	0.660471	0.659161	0.755748	0.288464	0.948087	0.645119	0.961716	0.340097	0.58453	0.302166	0.887568	0.231446
cg22976419	2	134898400	1237	0.00158762	0.00103832	0.00295957	0.0039732	0.00218469	0.000428147	0.00179685	-0.00209689	-0.00541693	-0.00446836	-0.00331475	-0.00148189	0.000737863	0.000772913	-0.00235121	-0.00489485	-0.000302233	-0.00530705	0.00385034	0.00402926	0.00399352	0.00357909	0.00390747	0.00393455	0.00371869	0.00404885	0.00388184	0.00362331	0.0034055	0.00354667	0.0036001	0.00390873	0.00373482	0.00390376	0.00354763	0.0038281	0.680097	0.796642	0.458637	0.26695	0.57609	0.913348	0.628958	0.60453	0.162879	0.217491	0.330379	0.676076	0.837606	0.843248	0.528997	0.209885	0.932108	0.165643
cg10820587	2	134927417	1237	0.0030763	0.00219926	-0.00322023	0.00295453	-0.00039088	0.00671894	0.00410739	-0.00387545	-0.00241917	-0.00623599	-0.00239593	-0.00722859	0.002375	-0.000209969	-0.00188943	-0.00474024	0.00400693	-0.00411987	0.0057862	0.00612224	0.00612351	0.0051432	0.00599996	0.00577348	0.00567345	0.0058839	0.00598097	0.00515913	0.00512431	0.0051972	0.00509205	0.00554137	0.00556782	0.00561992	0.00527683	0.00563257	0.59496	0.719427	0.598971	0.565661	0.948057	0.244522	0.469086	0.510118	0.685862	0.226767	0.640098	0.164267	0.640919	0.969775	0.734348	0.398965	0.447647	0.464512
cg25818097	2	134975778	1237	0.00509526	0.00223003	-0.00140957	0.00233867	0.00224921	0.00325516	-0.00314024	-0.00225571	-0.00164499	-0.00356419	-0.00136011	-0.00257392	-0.00141706	0.00165963	0.000594757	-0.00445509	0.000908135	-0.0049191	0.00409473	0.00423257	0.00433942	0.00366873	0.00412272	0.00411306	0.00398531	0.00420121	0.00410272	0.00376764	0.00359116	0.00378097	0.00372851	0.00406632	0.00398615	0.00393535	0.00376109	0.00400649	0.213373	0.598281	0.74531	0.523825	0.585365	0.428699	0.430724	0.591323	0.688456	0.344148	0.704881	0.496026	0.7039	0.68317	0.881391	0.257605	0.809202	0.219529
cg20063095	2	134977141	1237	0.00443411	0.003143	-0.00357458	0.000627978	-0.00129117	0.00275373	-0.00126516	-0.0028153	-0.00245093	-0.00367384	0.00279874	-4.28827e-05	0.000722543	0.00220492	-0.00015568	-0.00350555	0.00199284	-0.00633748	0.00469949	0.00496184	0.00485202	0.00421323	0.00460077	0.00448186	0.00459381	0.0047921	0.00464319	0.00433523	0.00407804	0.004245	0.00430574	0.0046341	0.00453658	0.00454935	0.00422717	0.00445727	0.345411	0.52645	0.461293	0.881515	0.778985	0.53894	0.783005	0.556876	0.5976	0.39675	0.492527	0.99194	0.866733	0.634214	0.972625	0.440967	0.63733	0.155076
cg02225331	2	135026110	1237	-0.00871495	2.10571e-05	0.000505075	0.00175116	-0.00598817	0.00213475	0.00864877	-0.00611179	0.000634529	-0.00245381	0.000160088	0.00373121	0.00229263	-0.00269711	-0.00246788	0.00112446	0.00360599	-0.00332599	0.00419634	0.00480221	0.00462446	0.00360946	0.0044829	0.00471939	0.00389238	0.00456038	0.00418409	0.00370704	0.00411468	0.00415614	0.00399424	0.00416607	0.00405477	0.00388276	0.00395742	0.00393549	0.0378202	0.996501	0.91303	0.627563	0.181621	0.651026	0.026285	0.180183	0.879461	0.508014	0.968965	0.369315	0.565979	0.517374	0.542766	0.772119	0.362191	0.39804
cg15022880	2	135035221	1237	0.00468519	6.85187e-05	0.00175825	0.00505905	0.00070033	-0.00176495	0.00213866	-0.00380558	-0.00360164	-0.00513975	-0.00199827	0.00144568	2.38854e-05	3.7219e-05	-0.00499907	-0.00448137	0.000614248	-0.00245878	0.00534786	0.00532078	0.00542215	0.00463867	0.00519073	0.00516607	0.00508384	0.00532006	0.00532336	0.00471346	0.00461545	0.00482552	0.00475594	0.00512986	0.00499908	0.00507888	0.00472072	0.00501419	0.380984	0.989725	0.745732	0.275437	0.892676	0.732619	0.67399	0.474407	0.498677	0.275519	0.665049	0.76449	0.995993	0.994211	0.317312	0.377586	0.896473	0.623877
cg05014837	2	135059316	1232	-0.0042298	-0.00186422	0.00371235	0.00486815	-0.00747889	-0.00774746	0.00418353	0.00072916	-0.00407117	-0.00590894	0.000109693	0.00758474	0.00594641	0.00133452	-0.00455562	-0.00330085	0.00274905	0.00106559	0.00419505	0.00427829	0.00415423	0.00339896	0.00408862	0.00405787	0.00360676	0.00405272	0.00393344	0.00360212	0.00360997	0.00380724	0.00367217	0.00421452	0.00379246	0.00342779	0.00370904	0.00378587	0.313319	0.663026	0.37152	0.152073	0.0673701	0.0562307	0.246083	0.857216	0.300662	0.100921	0.975759	0.0463503	0.105379	0.751511	0.229662	0.335565	0.458588	0.778354
cg20838753	2	135081976	1237	0.00530073	0.00458665	0.00357729	0.00425154	0.00090748	0.000104771	0.00331273	-0.00521182	-0.0069762	-0.0064238	-0.00598637	-0.00198276	-0.00345896	0.00217242	-0.00726562	-0.000429062	0.00365823	-0.00377173	0.00525515	0.00549407	0.00548477	0.00461223	0.00525185	0.00488895	0.00488125	0.00527429	0.00513131	0.00469807	0.00457467	0.00474975	0.00460333	0.0051926	0.00508977	0.00504353	0.00456254	0.00486081	0.313131	0.40381	0.514258	0.356634	0.862815	0.982903	0.497351	0.323077	0.173977	0.171523	0.190673	0.676353	0.45241	0.675677	0.153437	0.932204	0.42267	0.437781
cg03689904	2	135530548	1235	0.00411485	-0.00022105	0.00142754	0.0028966	0.000720182	-0.00479427	0.0024672	-0.00472714	-0.00165901	-0.00166151	-0.00199989	0.000265043	0.00101759	0.000233694	-0.00571352	-0.00369926	0.00341695	-0.00130734	0.00418569	0.00428447	0.00441324	0.00374797	0.00429159	0.0041191	0.00386274	0.00424856	0.00412914	0.00377069	0.00373643	0.00376707	0.00364463	0.00417235	0.00400123	0.00422807	0.0040314	0.00394709	0.325571	0.958853	0.746341	0.439615	0.866731	0.244459	0.523006	0.265861	0.687845	0.659474	0.592484	0.943909	0.78009	0.955334	0.153309	0.381613	0.39667	0.740482
cg17144790	2	135540458	1237	0.00469877	-0.00607517	-0.00681793	0.00126546	0.000394242	0.00326524	0.0027799	0.00127267	0.00174964	-0.00439918	0.00109823	-0.000965869	-0.00156293	0.0106602	0.000851185	-0.00795833	0.00203593	-0.00429038	0.00563421	0.00595573	0.00563294	0.00489688	0.00573659	0.00543591	0.00553302	0.00569122	0.00573204	0.00495705	0.00482133	0.00513449	0.00507721	0.00550774	0.00531186	0.00537968	0.00504995	0.00539696	0.404297	0.307703	0.226138	0.796081	0.945209	0.548054	0.615372	0.823053	0.760184	0.374832	0.819813	0.850787	0.75821	0.0529285	0.87269	0.139052	0.686832	0.426635
cg15319245	2	135575944	1237	-0.00165096	-0.00547239	-0.00566034	-0.00410003	0.00116069	-0.00961887	0.0045062	-0.000720135	-0.0010652	-0.00424859	-0.000379367	0.00513734	-0.000529314	0.00704521	0.00172711	0.00446915	-0.000139407	0.00771822	0.00487575	0.00536388	0.00554178	0.00425246	0.00513299	0.00524139	0.00450681	0.00515199	0.00502661	0.00468826	0.00508999	0.00471151	0.00484618	0.00503558	0.00479442	0.00452959	0.00494302	0.00479797	0.734906	0.30762	0.307068	0.334968	0.821106	0.0664794	0.317376	0.888835	0.832175	0.36482	0.940587	0.275546	0.913026	0.161787	0.718673	0.32381	0.9775	0.107694
cg13740072	2	135575986	1236	0.000855851	0.0041627	0.00147902	0.00525352	0.00347848	0.00212134	0.00255433	-0.00366854	-0.000202921	-0.00743706	-0.00357084	-0.00232156	0.00296399	0.00311533	-0.00358733	-0.00834688	-0.000178559	-0.00465677	0.00585429	0.00599997	0.00593637	0.00500109	0.005739	0.00555142	0.0058527	0.00595293	0.00597101	0.00525168	0.00511533	0.00509087	0.00506109	0.00585534	0.00529796	0.00540196	0.00519621	0.00532903	0.88377	0.487816	0.803248	0.2935	0.54444	0.702368	0.662521	0.537725	0.97289	0.156737	0.485136	0.648373	0.558115	0.594692	0.498333	0.122308	0.972587	0.3822
cg20270353	2	135577093	1237	0.00211476	0.00326904	0.00453176	0.00404033	0.00235543	-0.0024869	0.00293182	-0.0045124	-0.00494443	-0.00520358	-0.00552787	-0.000711281	0.000185604	-0.00240655	-0.00425099	-0.0046666	2.68158e-05	-0.00304888	0.00420205	0.00445451	0.00442335	0.00388875	0.00428413	0.00412619	0.00399772	0.00426978	0.00418993	0.00386569	0.00375539	0.00390285	0.00391832	0.00426193	0.00404	0.00418949	0.00403304	0.00398176	0.614775	0.463027	0.305595	0.298813	0.582453	0.546701	0.46333	0.290593	0.237971	0.178273	0.141025	0.855389	0.96222	0.572303	0.292697	0.26533	0.994695	0.443848
cg19168673	2	135685009	1237	0.00317068	0.00269611	0.00331249	0.00317725	0.00200315	-0.00225066	0.00108481	-0.00308553	-0.00410795	-0.00441023	-0.00305178	0.00145538	-0.000467662	-0.000948542	-0.00368214	-0.00381608	0.000717645	-0.00408395	0.00457667	0.00468747	0.0045973	0.00393401	0.00450169	0.00456407	0.00432588	0.00464449	0.00461486	0.00408806	0.00398696	0.00413939	0.00406622	0.00442269	0.00434899	0.00449475	0.00417942	0.00433456	0.48844	0.565174	0.471199	0.4193	0.656336	0.621924	0.80199	0.506471	0.373381	0.280674	0.444009	0.725144	0.908436	0.830179	0.397182	0.395878	0.863666	0.346099
cg01585410	2	135824459	1236	-0.00133705	0.000917319	0.00324472	-0.000648218	-0.00288521	-0.00570895	-0.00139125	0.00169663	0.00130805	0.00320005	0.0027086	0.00290503	-0.00158997	-0.00385133	-0.00258829	0.00536206	-0.000516493	0.00614816	0.0041104	0.00421003	0.00404592	0.00338564	0.00392188	0.00392315	0.00403869	0.00413881	0.00420441	0.00350508	0.00359002	0.00344041	0.00348479	0.00392921	0.00370422	0.0037173	0.00356556	0.00370569	0.744966	0.827516	0.422568	0.848165	0.46193	0.145615	0.730485	0.681856	0.755714	0.361256	0.450561	0.398454	0.648203	0.326997	0.484713	0.149173	0.884824	0.0970928
cg02796464	2	135831870	1237	0.000385765	0.00113546	0.00304797	0.00598343	-0.00716211	-0.00537716	0.00295849	-0.000380654	-0.00234996	-0.00605939	-0.00283742	0.000264753	-6.40719e-05	-5.71935e-05	-0.00550756	-0.00263589	0.00367536	-0.00323992	0.00471301	0.00500729	0.0050632	0.0041526	0.00452572	0.00468916	0.00420584	0.0045746	0.00469042	0.00411405	0.00408086	0.00444344	0.00448056	0.00448909	0.0046175	0.00433688	0.00426688	0.00471318	0.934765	0.820609	0.547184	0.149617	0.113528	0.251496	0.481792	0.933684	0.616363	0.140791	0.486867	0.952488	0.988591	0.989835	0.232964	0.54333	0.389035	0.49182
cg23171477	2	135922344	1237	-0.00504153	-0.00101139	0.00509323	-2.75176e-05	-0.00547275	-0.00868402	0.00302929	0.0012486	0.00163203	0.000116873	0.00333682	0.00758369	0.00101482	-0.00409752	-0.00203797	0.00425817	0.00141963	0.00248457	0.00399248	0.00406999	0.00416492	0.00347471	0.00389553	0.0038869	0.00378292	0.00394006	0.00389393	0.0034959	0.00343023	0.00368162	0.00372485	0.00385282	0.00366143	0.00365087	0.00353936	0.00359753	0.206677	0.803747	0.221372	0.993681	0.160058	0.0254716	0.423258	0.75132	0.675127	0.973331	0.330669	0.0394103	0.785278	0.287551	0.577797	0.243475	0.688348	0.489796
cg18558913	2	135933059	1237	0.00477036	0.00145918	0.00253409	0.00283652	-0.000181234	0.000788063	-0.000720277	-0.00190953	-0.00389531	-0.00522881	0.000103243	-0.00261717	2.15069e-05	0.00201135	-0.00271131	-0.00636224	0.00173285	-0.00451711	0.00464862	0.00489456	0.00474719	0.00406275	0.00470886	0.00456844	0.00449827	0.00473254	0.00467055	0.00419835	0.0039793	0.00419156	0.00421725	0.00460567	0.00446988	0.00456484	0.00427034	0.0044996	0.304803	0.765609	0.593473	0.485066	0.969299	0.863043	0.872784	0.686589	0.404273	0.212969	0.979301	0.532371	0.995931	0.66232	0.544134	0.163393	0.684899	0.315431
cg11949175	2	135970350	1237	-0.00787684	-0.00288982	-0.00435015	0.00241241	-0.00186673	-0.00561643	0.00886338	-0.00371006	-7.9081e-05	-0.0084927	-0.000291247	0.00200332	0.00471484	0.00182262	0.00395779	-0.00222489	-0.000945608	0.00308208	0.00369737	0.00419953	0.0041141	0.00330435	0.00383056	0.00407298	0.00354743	0.00402362	0.00404272	0.00322265	0.00384451	0.00368747	0.00373702	0.00408569	0.00391204	0.00354531	0.00376715	0.00372791	0.0331394	0.491371	0.29034	0.465347	0.626027	0.16791	0.0124707	0.356493	0.984393	0.00840579	0.939613	0.58694	0.207071	0.655527	0.311684	0.530293	0.801803	0.408375
cg09928736	2	135986008	1237	-0.00111918	-0.00281875	-0.000505255	0.00809595	-0.00214229	0.000292915	0.00177976	0.00326918	-0.00304502	-0.0118583	-0.0041813	0.00174548	-0.00437	0.00150894	0.000127398	-0.000466415	0.000769684	0.000736113	0.00418776	0.00439662	0.00455731	0.00358453	0.00413982	0.00466817	0.00391082	0.00402879	0.00396518	0.00356338	0.00380759	0.00388324	0.00382302	0.00410078	0.00407784	0.00397668	0.00384117	0.00385263	0.789277	0.521446	0.911722	0.0239094	0.604819	0.949968	0.649048	0.417105	0.442523	0.00087527	0.27214	0.653078	0.253007	0.7129	0.975077	0.906632	0.841185	0.848472
cg14165048	2	135988809	1237	-0.00338029	0.00603644	-0.006286	-0.00355013	-0.00671898	-0.00295852	0.00279034	-0.00362245	0.00302059	-0.00144901	0.00303928	0.00348711	0.00293559	0.00037201	0.00124712	-0.00193192	0.00226205	-0.00532953	0.00460167	0.00481396	0.00478154	0.00394018	0.00451375	0.00461643	0.00453009	0.00451229	0.0046402	0.00413501	0.00405444	0.00411229	0.0042691	0.00450659	0.004375	0.00430539	0.00419096	0.00439059	0.462597	0.209863	0.188632	0.367585	0.136604	0.52161	0.537924	0.422093	0.515072	0.726019	0.453484	0.396453	0.491681	0.934211	0.775602	0.653633	0.589373	0.224804
cg14155563	2	136415125	1233	0.00279023	0.000294395	-0.00322429	0.00293408	-0.00099753	0.00240705	0.00312317	-0.00294768	-0.00120195	-0.00511906	-0.000990929	-0.00143342	-0.000846221	0.0022081	0.000836375	-0.00196004	0.00168751	-0.00407118	0.00443695	0.00463915	0.00466637	0.00378841	0.00470297	0.00422789	0.00463242	0.00461428	0.00457692	0.00419751	0.00420302	0.00403947	0.00410125	0.00433868	0.00443306	0.00437305	0.00424639	0.0043204	0.529439	0.949401	0.489589	0.438642	0.832024	0.569134	0.500185	0.522943	0.79285	0.222637	0.813614	0.722698	0.836531	0.610798	0.850353	0.654003	0.691074	0.346032
cg08002657	2	136502279	1237	0.00340323	0.00539313	3.9821e-05	0.00106648	0.00125993	-0.00018594	-0.00129013	-0.00340674	-0.0013356	-0.00405563	-0.00238289	-0.000732374	-0.000786727	0.00131854	-0.00213682	-0.00576255	-0.000313391	-0.00433612	0.00540598	0.00562555	0.00541712	0.0046902	0.00538153	0.00523374	0.00516934	0.0055704	0.00543503	0.00493981	0.0047306	0.00495146	0.00480072	0.00526605	0.00507954	0.00514273	0.00483306	0.00511949	0.529001	0.337717	0.994135	0.820125	0.814891	0.971659	0.802917	0.540816	0.805884	0.411641	0.61446	0.882413	0.869828	0.802291	0.673994	0.26249	0.948299	0.397005
cg11781282	2	136505575	1237	0.00107715	0.00317677	-0.00165365	-0.00180751	0.000723871	-7.32322e-06	0.0034414	-0.00167302	0.000604709	-0.00398402	-0.00411205	-0.00267079	8.75942e-05	-0.000640817	-0.000189397	-0.0017915	0.000421723	-0.00320792	0.004201	0.00441751	0.00415676	0.00341988	0.00398382	0.00390497	0.00395972	0.00427596	0.0043439	0.00355698	0.0035176	0.00366809	0.00370229	0.00407429	0.00373331	0.00374006	0.00382795	0.00374306	0.797639	0.472061	0.690762	0.59713	0.855816	0.998504	0.384791	0.695603	0.889285	0.26269	0.242406	0.466544	0.981124	0.875022	0.959539	0.631937	0.912275	0.391428
cg01986081	2	136552499	1237	0.00489982	0.00363588	-0.00370609	0.00016546	0.00368097	0.00511456	-0.00284185	-0.00388463	0.000136834	-0.00261487	-0.00293283	-0.00372647	-0.00250237	0.00597079	0.000325008	-0.00179123	3.52484e-05	-0.00540685	0.00578	0.00584258	0.00596404	0.00504622	0.00565435	0.00556248	0.00555319	0.00580363	0.00567153	0.00509343	0.00489878	0.00527122	0.00523489	0.00558454	0.00541764	0.00554307	0.00497259	0.00537291	0.396594	0.53374	0.534333	0.973843	0.515049	0.357847	0.608825	0.503276	0.980752	0.607685	0.549382	0.479599	0.632638	0.284996	0.952163	0.746584	0.994344	0.314264
cg12515326	2	136556580	1236	0.00409056	-0.00134682	-0.00514736	0.00126385	0.00181874	0.00268741	-0.00239135	-0.0014607	-0.000539484	-0.00271748	-0.00140202	-0.00135331	0.000417745	0.00720745	0.00245048	-0.00566938	0.000967518	-0.00300845	0.00466751	0.00489189	0.0047921	0.00407491	0.0045718	0.00442661	0.00450494	0.0048051	0.00476408	0.00423423	0.00401667	0.0041165	0.00414129	0.00477206	0.00440191	0.00452394	0.00422202	0.00443042	0.380819	0.783072	0.282763	0.756445	0.690765	0.543782	0.595537	0.761135	0.90984	0.52101	0.727052	0.742343	0.919651	0.130956	0.577742	0.210135	0.818745	0.49711
cg02668124	2	136556590	1237	0.0062758	-0.00648558	-0.0031788	-0.0031466	0.00466166	-0.00212396	0.00079249	-0.000455225	0.00338314	-0.00272638	-0.000290879	-0.00129272	-0.00587767	0.00373677	0.00385071	0.00619131	-0.00808028	0.0044832	0.00534795	0.00564706	0.00567897	0.0045014	0.00541878	0.0053621	0.00515755	0.00534961	0.00512461	0.00492335	0.00497354	0.00497407	0.00508235	0.00543323	0.00555733	0.00488087	0.00492237	0.00538856	0.240597	0.250767	0.575651	0.484535	0.389636	0.692027	0.877881	0.932186	0.509142	0.579739	0.953362	0.794948	0.247482	0.491602	0.488368	0.204625	0.100685	0.405418
cg26186509	2	136577654	1237	0.00706953	0.00439924	0.000408079	0.00301225	0.00374671	0.00737787	-0.00319661	-0.00325535	-0.00370524	-0.00405673	-0.00270882	-0.00651619	-0.00207673	0.00375938	-0.000813582	-0.00413638	-8.89407e-05	-0.00800546	0.00498187	0.00514316	0.00509428	0.00448083	0.00481947	0.00489863	0.00472436	0.00520397	0.00496774	0.00455779	0.0042365	0.00450158	0.00463081	0.0049137	0.0047893	0.00485928	0.00459473	0.00482859	0.155884	0.392353	0.936153	0.501422	0.436916	0.132039	0.498645	0.53161	0.455751	0.373431	0.522562	0.147748	0.653822	0.444224	0.865108	0.394641	0.984556	0.0973319
cg26932455	2	136577732	1237	0.0072192	0.00822394	-0.00619481	0.00123604	0.00304731	0.00131609	-0.00447932	-0.0129339	-0.00124439	-0.00152729	-0.00123947	0.00257921	0.00101548	0.0013983	0.00427087	-0.00701877	0.00299287	-0.00435158	0.00456869	0.0048316	0.00478584	0.00390504	0.00437961	0.00467568	0.00416692	0.00441998	0.00442196	0.00405168	0.00394424	0.004244	0.00473858	0.00443349	0.00449212	0.00435287	0.00438134	0.00439524	0.114073	0.0887339	0.195526	0.751605	0.486558	0.778345	0.282388	0.00343098	0.778395	0.706208	0.753333	0.543367	0.830313	0.752463	0.341733	0.106865	0.494547	0.322142
cg04061696	2	136577747	1237	0.00452675	0.00110252	-0.00459942	0.00130836	0.0014154	0.00312188	-0.00245571	-0.00234166	0.000517625	-0.0030854	0.000404056	-0.00202804	-0.00176042	0.00372094	-9.47689e-05	-0.0028759	-0.00231927	-0.00275315	0.00508237	0.00520092	0.00503821	0.00427505	0.00501592	0.00469231	0.00469614	0.00524718	0.00489228	0.00435527	0.00439468	0.00443154	0.00442589	0.00481766	0.00467527	0.00462854	0.00457389	0.00462505	0.373103	0.832119	0.361291	0.75957	0.777804	0.505848	0.601029	0.655403	0.915737	0.478679	0.926744	0.647213	0.690811	0.439904	0.983828	0.534375	0.612108	0.551663
cg04750100	2	136595281	1237	0.00186165	0.00710497	-0.000275731	0.000591428	0.00120297	0.00197767	-0.000190844	-0.00571018	-0.00245247	-0.00452743	-0.000580992	-0.000919971	0.00169533	-0.00281968	-0.000649827	-0.00310795	-0.000264037	-0.00734617	0.00438497	0.00455734	0.00443471	0.00407348	0.00451944	0.00454079	0.00417987	0.00443707	0.00419749	0.00401138	0.0038563	0.00425611	0.00397142	0.00409214	0.00423813	0.00428298	0.00398151	0.00418283	0.671162	0.118993	0.950423	0.884561	0.790104	0.663175	0.963583	0.19812	0.559038	0.259047	0.880244	0.828869	0.669465	0.490794	0.878139	0.468053	0.947126	0.0790424
cg02521361	2	136766281	1237	0.00213429	0.0020196	-0.0223787	0.00163337	-0.00189529	0.00563441	0.00674749	-0.00893514	-0.00145874	-0.0134062	-0.00311067	0.0020607	-0.000293997	0.0149325	0.0120913	-0.00530482	-0.00182478	-0.00746976	0.00957853	0.0102952	0.00994937	0.00861279	0.00980079	0.0101804	0.00907099	0.00971684	0.00956114	0.0084023	0.00880794	0.00925574	0.00904596	0.00981051	0.00975978	0.00910835	0.00931961	0.00956303	0.823676	0.844478	0.0244961	0.849587	0.84666	0.57995	0.456965	0.357807	0.878738	0.110591	0.723963	0.823815	0.974073	0.127985	0.215385	0.560289	0.844767	0.434739
cg27602277	2	136818329	1236	0.0104749	0.00206666	0.0117877	-4.60902e-05	0.000421562	-0.0109141	-0.00577517	-0.0048903	-0.00684326	-0.00491728	0.00302822	0.00383072	-0.00909287	-0.00108109	-0.0129007	0.00249819	-0.00523907	0.0104673	0.00442951	0.00442826	0.00447698	0.00370222	0.0043194	0.00454004	0.00386936	0.00430241	0.00401009	0.0037434	0.00404863	0.00433961	0.00439236	0.00420216	0.0043507	0.00402638	0.0037968	0.00414356	0.0180403	0.640716	0.00846463	0.990067	0.922252	0.0162186	0.135558	0.255688	0.0879126	0.188986	0.454483	0.377379	0.0384379	0.796971	0.00302476	0.534959	0.167628	0.0115314
cg12523770	2	136864893	1237	-0.000931628	-0.00193777	0.00483771	0.00127051	-0.00276165	-0.00685449	0.00208588	0.000900107	-0.00520886	0.000232105	0.00122244	0.00393528	0.000455814	-0.00577493	-0.00229962	0.00246066	-0.00139593	0.00522775	0.00398161	0.00407828	0.00408994	0.00341004	0.00402976	0.00393506	0.00387225	0.00397125	0.00393061	0.00328565	0.00353435	0.00336903	0.00365918	0.0037803	0.0037928	0.00352227	0.00352557	0.00377125	0.814998	0.634685	0.236876	0.709461	0.493146	0.0815253	0.590112	0.820691	0.185104	0.943683	0.729438	0.242777	0.900866	0.126602	0.544307	0.484801	0.692147	0.165682
cg05983557	2	136912140	1237	0.00197851	0.0017366	-0.00630726	0.00053582	0.000464506	0.00490962	0.0015643	-0.00179665	-0.000174155	-0.00518839	-0.00154881	-0.00345463	0.00148567	0.0051026	-0.00191951	-0.0011688	-0.00207079	-0.00179883	0.00512024	0.00520715	0.00501971	0.00435409	0.00517988	0.00485096	0.00490149	0.00494211	0.00512691	0.0044295	0.00444836	0.00453072	0.00454728	0.00479524	0.0048266	0.00456205	0.00468186	0.00479793	0.699194	0.738755	0.208935	0.902058	0.928545	0.311494	0.749615	0.716202	0.972902	0.241467	0.727709	0.445767	0.743883	0.287284	0.690856	0.797796	0.658271	0.707722
cg05194412	2	137003533	1237	-0.00837026	-0.00247965	-0.00847289	0.000840738	-0.00179705	-0.00570453	0.00703474	-0.00205548	0.00672875	-0.0081075	-0.000960862	0.00467905	0.00402682	0.00224147	0.00548664	-0.00171619	0.000451954	0.00317595	0.00440868	0.0053196	0.00468941	0.00394022	0.00437507	0.00468148	0.00399625	0.00488028	0.00429837	0.00391644	0.004595	0.00410286	0.00439567	0.00440541	0.00436338	0.00428769	0.00448003	0.00436564	0.057619	0.641119	0.0707913	0.831036	0.681258	0.223022	0.078351	0.673624	0.117484	0.0384412	0.834362	0.254105	0.35962	0.610892	0.208598	0.688965	0.919644	0.466927
cg01041252	2	137005230	1237	-0.000911669	0.000183805	-0.00438432	0.00268996	-0.00254181	-0.00544539	0.00377159	-0.00260911	-0.000178946	-0.0082934	0.000196992	0.0086929	-0.000193345	0.00195411	-0.000142913	-0.00181674	0.00292056	-0.00250422	0.00403236	0.00447248	0.00465586	0.00366201	0.00430556	0.0043379	0.00396932	0.00429016	0.0042206	0.00344838	0.00388862	0.00387098	0.00421107	0.00409028	0.00395445	0.00391523	0.00405981	0.00399381	0.821133	0.967219	0.346358	0.462608	0.554953	0.209368	0.342018	0.54308	0.966181	0.016172	0.959598	0.0247257	0.963379	0.632832	0.971171	0.642634	0.471905	0.530643
cg25134556	2	137005937	1237	-0.0086425	-0.00686052	0.00597044	-0.00575529	0.00563277	-0.00923538	-0.000418511	-0.00283775	-0.00295235	0.00187949	0.00329873	0.00963107	0.00898323	-0.00088104	0.00125549	0.00635085	0.000180206	0.00126634	0.00762711	0.00760944	0.00754822	0.00684497	0.00741801	0.00798782	0.0067728	0.00725566	0.00761652	0.00688308	0.00644755	0.00726278	0.0078787	0.00759264	0.0071678	0.00783105	0.00742654	0.00764409	0.25716	0.36728	0.428959	0.400457	0.447651	0.247606	0.950728	0.695717	0.698294	0.784807	0.608913	0.184811	0.254206	0.907622	0.860956	0.417376	0.980641	0.868423
cg16866268	2	137011396	1237	0.0106112	0.00105947	8.60157e-05	0.00132769	0.00354443	0.00777368	-0.00304693	-0.00550697	-0.00136277	0.000556052	-0.00504723	-0.00664426	-0.000411165	-0.00196173	-0.00473891	-0.000100234	0.000548635	-0.0039056	0.00554062	0.00583859	0.00572861	0.00476918	0.00533525	0.00556131	0.00515836	0.00567964	0.00577739	0.00499042	0.00454728	0.00541866	0.0054084	0.00565642	0.00536575	0.00511686	0.00482463	0.00531874	0.0554723	0.856007	0.98802	0.780714	0.506471	0.162169	0.554736	0.332246	0.813526	0.91128	0.267023	0.22013	0.9394	0.72873	0.377141	0.984371	0.909463	0.46276
cg05714111	2	137013810	1237	-0.0115107	-0.00321535	-0.00396471	-0.00305464	-0.0065668	-0.00537534	0.0119005	-0.00118389	0.00169015	-0.00913681	0.000315026	0.00111824	0.00444859	0.00657981	-0.00209388	0.000196734	-0.000562019	0.000382817	0.00576283	0.00567467	0.00585239	0.00484968	0.00530715	0.00556744	0.00520617	0.00544263	0.00538158	0.00447369	0.00469113	0.00494808	0.00547894	0.0057288	0.00553861	0.00498063	0.00508603	0.00536796	0.045782	0.570977	0.49812	0.528784	0.215957	0.334297	0.0222632	0.827801	0.753474	0.0411175	0.946459	0.821206	0.416824	0.250742	0.705393	0.968492	0.912011	0.943147
cg23246394	2	137017254	1235	0.00232345	0.00415659	0.00235054	0.00237427	0.000864943	0.000609211	0.00200613	-0.00566622	-0.00181101	-0.00352184	-0.00114353	-0.00132151	-0.000835655	0.000167205	-0.00319371	-0.00366509	0.00111034	-0.00685646	0.00423118	0.00428537	0.00430804	0.00386047	0.00431625	0.00406759	0.00404508	0.00424772	0.00430095	0.00392499	0.00360318	0.0038878	0.00353064	0.00417671	0.00394498	0.00405695	0.00384815	0.00397208	0.582919	0.332072	0.585329	0.53854	0.841174	0.880944	0.619935	0.182222	0.673703	0.369566	0.750964	0.733923	0.8129	0.968067	0.418192	0.366308	0.772935	0.0843176
cg00344572	2	137080313	1237	0.00469576	0.00364881	-0.00721598	-0.000413169	0.00154263	0.00515256	-0.001794	-0.00273921	-0.00332464	-0.0020291	-0.00232624	-0.00416881	0.000631426	0.00241681	0.00196486	-0.00394014	-0.00106551	-0.00913163	0.00546648	0.00562747	0.00556285	0.00469855	0.00546391	0.00548039	0.00530376	0.00552004	0.00539254	0.00480638	0.00484998	0.0049912	0.00511147	0.0053573	0.00513024	0.00519646	0.0050354	0.00522478	0.390335	0.516732	0.194571	0.929928	0.77769	0.347125	0.735174	0.619732	0.537548	0.672902	0.631484	0.403586	0.901686	0.651901	0.701724	0.448311	0.832417	0.0805063
cg26448255	2	137114349	1237	-0.0047662	0.00159001	0.00651497	-9.17134e-05	-0.00215026	-0.0058653	0.00302331	-0.00114769	-0.00366998	0.00199748	0.000955879	0.00379035	0.00172872	-0.00705883	-0.00290948	0.00306682	-0.000608875	0.00514386	0.00410329	0.00429788	0.00422637	0.00357662	0.00399886	0.00390406	0.00400931	0.00428089	0.00420612	0.00368973	0.00349325	0.00365053	0.00364865	0.00410258	0.00382545	0.00395905	0.00370729	0.00385542	0.245416	0.711418	0.123194	0.979543	0.590771	0.133005	0.450807	0.788625	0.382916	0.588258	0.784364	0.29913	0.635645	0.0853263	0.446921	0.438555	0.869544	0.182142
cg05772390	2	137140148	1237	0.00797971	0.00675034	-0.000594029	-0.000835787	0.00202414	0.00669493	-0.00509499	-0.0022031	-0.00157955	-0.00338004	-0.00225646	-0.00431311	-0.00195247	0.00289617	0.000907391	-0.00408523	-0.000569305	-0.00850026	0.00548825	0.00580998	0.00533944	0.00463134	0.00512039	0.00511336	0.00510735	0.00559444	0.00530397	0.00489124	0.00463124	0.00483877	0.00498017	0.00551391	0.00505405	0.0052309	0.00488089	0.00511835	0.145957	0.245295	0.911416	0.856789	0.692614	0.190432	0.318483	0.693727	0.765852	0.48954	0.626098	0.372734	0.695022	0.599411	0.857516	0.434814	0.907146	0.096765
cg12849314	2	137157630	1237	0.00261656	0.000889499	0.00367918	0.00450963	0.00238722	-0.00429916	0.00209664	-0.00411096	-0.00689157	-0.00443754	-0.00301532	0.00104385	-8.06077e-06	0.000710003	-0.00238251	-0.00479295	0.00059327	-0.000589022	0.00420218	0.00420915	0.0042921	0.00375128	0.00414552	0.00430538	0.00399031	0.00420247	0.00415789	0.00383217	0.0036361	0.00380914	0.00372057	0.00399623	0.00393168	0.00412631	0.00384266	0.00407327	0.533504	0.832634	0.391336	0.229303	0.564713	0.318009	0.599282	0.327964	0.0974249	0.246875	0.40695	0.784056	0.998271	0.858984	0.544529	0.245415	0.877302	0.885021
cg00927256	2	137411992	1237	-0.00702944	-0.00149861	0.00223996	0.00265985	-0.00226242	-0.00485159	0.0115172	-0.00723052	6.89468e-05	-0.00471865	-1.59911e-05	7.69988e-05	0.00280502	-0.0028454	-0.00565016	-0.000171237	0.00429834	0.00267626	0.00398857	0.00409487	0.00454468	0.00342035	0.00401724	0.00389809	0.00365509	0.00417602	0.00387252	0.00327634	0.00367632	0.00370572	0.00392855	0.00405004	0.00379187	0.00379216	0.00365691	0.00364258	0.0780022	0.714387	0.622101	0.436774	0.573314	0.213276	0.00162714	0.0833735	0.985795	0.149805	0.996529	0.983422	0.475222	0.48233	0.136205	0.963983	0.239834	0.462513
cg21296617	2	137639406	1237	0.00373665	0.00208773	-0.00173917	-0.000899951	0.00198713	0.00229611	-0.000915883	-8.12141e-05	0.000986758	-0.00363224	-0.00310006	-0.0043622	-0.00388758	0.00119173	-0.00144261	-0.000470946	-0.00171001	-0.00210166	0.00436923	0.00445743	0.00460743	0.00397405	0.00440361	0.00422055	0.0042869	0.00446314	0.00444222	0.00393905	0.00381492	0.00386881	0.00388005	0.00427889	0.00419509	0.00431512	0.00402865	0.00424216	0.39243	0.63952	0.705823	0.820846	0.651809	0.58642	0.830822	0.985482	0.824212	0.356471	0.41644	0.259518	0.316372	0.780618	0.730936	0.913093	0.67123	0.620302
cg12906989	2	137925983	1237	0.00326415	0.000147916	0.00292234	0.00188607	0.00535919	0.000849302	0.00102494	-0.00269314	-0.00311993	-0.00126335	-0.00426318	-0.00419053	-0.00421982	0.00121582	-0.00499509	0.00335024	-0.00155628	0.00381133	0.0052145	0.0051992	0.00499001	0.00444428	0.00503446	0.0049153	0.00481362	0.00502593	0.00490073	0.00428613	0.00434647	0.00458773	0.00468788	0.00502686	0.00472046	0.00436753	0.00470504	0.00482222	0.531332	0.977303	0.558119	0.671288	0.287102	0.862818	0.831385	0.592062	0.524369	0.768183	0.326673	0.36102	0.368037	0.808886	0.289974	0.443034	0.740819	0.429313
cg01439023	2	137936057	1236	0.00411482	-0.00215527	-0.00141291	0.00410613	0.00321698	-0.00370622	0.00398669	-0.000671308	-0.000106663	-0.00235708	-0.00392388	-0.00150791	-0.000858252	0.00102539	-0.00146116	-0.00439181	0.00108968	0.00102481	0.00424261	0.00411862	0.004404	0.00372819	0.00385242	0.0039185	0.00387993	0.00408239	0.00412926	0.00355674	0.00344557	0.00356526	0.00371216	0.00388219	0.00379336	0.0039693	0.00368546	0.00382275	0.332107	0.600767	0.748343	0.270735	0.403687	0.344237	0.304178	0.869385	0.979392	0.507518	0.254779	0.672334	0.817159	0.791682	0.700097	0.268534	0.767481	0.788637
cg06319861	2	137964351	1237	0.00629572	0.00161529	0.000305863	0.00112134	0.0022306	0.00194913	-0.0015199	0.00233602	0.00184107	-0.00429739	-0.00275609	-0.000727747	-0.00327064	0.00378299	-0.00199728	0.00145897	-0.00157773	-0.0025162	0.00465269	0.00505403	0.00488207	0.00435689	0.00467056	0.00464958	0.00452221	0.00487824	0.00470718	0.0043211	0.00416698	0.00443614	0.00432052	0.00462588	0.00456293	0.00461421	0.00438165	0.00450126	0.176012	0.749268	0.950045	0.796892	0.632943	0.675066	0.736797	0.632034	0.695709	0.319973	0.508348	0.869692	0.449049	0.413478	0.66159	0.751858	0.718791	0.576162
cg01086974	2	137986170	1237	0.0045575	-0.00055811	-0.0051826	0.00504064	0.00370146	0.00625603	0.00362655	-0.00229141	0.00297687	-0.00775317	-0.000361557	-0.00375465	-0.00202639	0.00372445	-0.00167279	-0.00828609	-0.00166545	-0.00814637	0.00541272	0.00563356	0.00574206	0.00494695	0.00566839	0.0052501	0.0055046	0.00551279	0.00551227	0.00494565	0.00480031	0.00481902	0.00491886	0.00535933	0.00540546	0.00521392	0.00519483	0.00535213	0.399789	0.921084	0.366755	0.308232	0.513757	0.233417	0.51001	0.677663	0.589167	0.116958	0.93996	0.435902	0.680366	0.487088	0.75697	0.11201	0.748516	0.127989
cg25498731	2	138045743	1237	0.00326659	0.000986036	0.0016398	-0.00105818	0.00219419	-0.00210262	0.00173752	-0.00395275	-0.00427139	-0.00364515	-0.0028573	-0.00103566	-0.00123735	0.00191102	-0.00200448	-0.00171005	-0.000344498	-0.00319055	0.00532371	0.00542085	0.00535939	0.00452339	0.00526796	0.00507898	0.00505677	0.00538769	0.00525164	0.00469784	0.00450827	0.00475561	0.00472282	0.00509664	0.00484944	0.00503148	0.00477514	0.00500041	0.539485	0.855664	0.759629	0.815036	0.677032	0.678885	0.731145	0.463154	0.41602	0.437796	0.526218	0.827603	0.793325	0.707692	0.679356	0.733955	0.942487	0.523437
cg21924447	2	138427803	1236	0.00258984	0.00430989	0.00723951	0.0018415	-0.000563007	-0.000176085	0.00100677	-0.00327846	-0.00445105	0.000117565	-0.00198475	0.000178956	0.00494699	-0.00225249	-0.00555364	-0.00506812	-0.000546854	-0.00491218	0.00438277	0.00425296	0.0040879	0.00351711	0.00397425	0.00427932	0.00399231	0.00443959	0.00421938	0.00347785	0.00375148	0.00374604	0.00396173	0.00432281	0.00403518	0.00403007	0.00384241	0.00398732	0.554578	0.310876	0.0765677	0.60057	0.887346	0.967178	0.800904	0.460235	0.291469	0.973034	0.596766	0.961898	0.211776	0.602318	0.168727	0.208545	0.886827	0.217968
cg25391315	2	138533686	1236	0.00245075	0.00182501	-0.00485754	0.00272648	-0.00157727	-0.00138222	0.000609636	-0.00286358	0.00188925	-0.00539758	-0.000272212	-0.00147929	-0.000211779	0.00158752	-0.00137726	-0.00611469	0.00147216	-0.000915476	0.00478143	0.0050519	0.00507728	0.00421289	0.00500553	0.00490134	0.00474976	0.00485554	0.00487233	0.00417379	0.00423128	0.00426274	0.00441302	0.0046295	0.00470754	0.00468183	0.00452168	0.00450976	0.608261	0.717911	0.338708	0.517519	0.752681	0.777936	0.897871	0.555354	0.6982	0.195939	0.948705	0.728569	0.961724	0.731663	0.769855	0.191536	0.744744	0.839136
cg08074321	2	138605857	1237	0.00215567	0.00483157	0.00642781	0.00320127	-0.000676332	-0.0024334	0.000710777	-0.00523811	-0.00649672	-0.00462488	-0.00143376	0.000832383	0.000893755	-0.000851751	-0.00378654	-0.00258265	0.00250034	-0.00338883	0.00438368	0.00465366	0.00459181	0.0039958	0.00444799	0.00436962	0.00423211	0.00457626	0.00444337	0.00405051	0.00396298	0.00408978	0.00402419	0.00434381	0.00424942	0.00433827	0.004141	0.00429248	0.622896	0.299163	0.161561	0.42304	0.879145	0.577602	0.866624	0.252364	0.14371	0.253537	0.71751	0.838723	0.824239	0.844545	0.37289	0.551631	0.545976	0.429832
cg22672505	2	138646738	1236	0.00315212	0.00319714	0.00104657	0.00180533	0.0010518	-9.23878e-05	0.00113454	-0.00244772	-0.00302427	-0.0046131	0.00138191	-0.00199034	-0.000368851	0.00167387	-0.00249887	-0.00407927	0.00119505	-0.00214745	0.00502016	0.00513923	0.0051285	0.00432529	0.00496464	0.00502914	0.00494446	0.00507581	0.00498055	0.00451389	0.00431859	0.00468517	0.00453299	0.00490006	0.00484168	0.00496936	0.0044422	0.00495317	0.530075	0.533873	0.8383	0.676394	0.832217	0.985343	0.818514	0.629641	0.543708	0.306792	0.748975	0.67097	0.935147	0.732651	0.605774	0.411713	0.787913	0.664614
cg07757007	2	138734074	1234	0.00614232	0.00392496	0.00107155	0.00490049	0.00361985	0.00113673	-0.000186782	-0.00501712	-0.00187482	-0.00495605	-0.00117302	-0.00136117	-0.000814653	-0.000492077	-0.00309181	-0.00620845	0.000397564	-0.00623609	0.0051108	0.00521679	0.0053691	0.00466465	0.00534596	0.00522945	0.00503077	0.00513554	0.00516658	0.00460027	0.00452085	0.00468103	0.00452853	0.00504763	0.00497033	0.00514453	0.00461742	0.00502634	0.229429	0.451828	0.841811	0.293461	0.49833	0.827919	0.970383	0.328599	0.716699	0.281329	0.795274	0.771217	0.857236	0.92234	0.533907	0.227507	0.931386	0.214723
cg14192539	2	138774314	1237	-0.00801768	-0.00458671	-0.0065009	0.00360486	-0.00346413	6.44187e-05	0.00724027	-0.0023835	0.00364651	-0.00963257	-0.00298873	2.75748e-05	0.00144395	-0.00257476	0.00119371	0.000558706	-0.000933663	0.00559172	0.00401014	0.00443479	0.0044181	0.00354068	0.00391392	0.00452803	0.00361438	0.00404035	0.00401511	0.0036663	0.00384142	0.00406393	0.00377138	0.00397915	0.00387137	0.00375979	0.00380325	0.00376238	0.0455703	0.301016	0.141176	0.308618	0.376114	0.988649	0.0451573	0.555241	0.363775	0.0086059	0.436552	0.994586	0.701816	0.517592	0.75782	0.881869	0.806077	0.137222
cg18515356	2	138788306	1236	0.00540232	0.00453806	0.0064731	0.00509632	0.000746233	-0.00247862	0.00122984	-0.00425118	-0.00567301	-0.00738441	-0.00326776	0.000887169	-0.000812243	0.000772979	-0.00375699	-0.0051337	0.000824718	-0.00438347	0.00507641	0.0054097	0.00525971	0.0044689	0.00488289	0.00496467	0.00483469	0.00524112	0.00534291	0.00452616	0.00432103	0.00443912	0.00431409	0.00509095	0.00471884	0.00476761	0.00447748	0.00471822	0.287238	0.401541	0.218437	0.25412	0.878535	0.617602	0.799204	0.417297	0.288334	0.102786	0.449502	0.841596	0.85066	0.879318	0.425934	0.281575	0.853862	0.352862
cg04982435	2	138789734	1237	0.00361366	0.00226106	0.00332898	0.00613807	0.00212193	0.00013624	0.0023484	-0.00313558	-0.0030661	-0.00783664	-0.00387904	-5.15656e-05	0.000414533	-0.00105562	-0.00465292	-0.00792081	0.00061473	-0.00376597	0.00536934	0.00554493	0.0054111	0.00461793	0.00523539	0.00525571	0.00502233	0.00532948	0.00527174	0.00475666	0.00453518	0.00484352	0.00487549	0.00526556	0.00488309	0.00508085	0.00491101	0.00500345	0.500937	0.683443	0.538415	0.183788	0.685253	0.979319	0.640077	0.556299	0.56083	0.0994536	0.392372	0.991506	0.932242	0.841109	0.340659	0.119007	0.900386	0.451646
cg16096364	2	138829891	1237	-0.0041003	-0.00149259	0.00266583	0.000691272	-0.00289765	-0.00495272	0.00261957	0.000791334	0.000386656	0.00158217	0.00242839	0.00327099	-0.000540375	-0.00453226	0.000639182	0.00566177	0.00090215	0.00432452	0.00409069	0.00434052	0.00407047	0.00352391	0.0039412	0.00391606	0.00388826	0.00413469	0.00417962	0.00353736	0.00336691	0.0034932	0.00365209	0.00415398	0.00377823	0.00378828	0.00361991	0.0037713	0.316175	0.730941	0.51252	0.84448	0.462206	0.205972	0.500495	0.848221	0.926293	0.654677	0.470753	0.349075	0.882372	0.275244	0.865659	0.135032	0.803191	0.251508
cg22055891	2	138829973	1237	0.00352911	-0.00161267	0.00541046	0.00138711	0.00500889	-0.00461168	-0.000572578	-0.00269144	-0.00279789	-0.00669211	-9.88629e-05	0.00189397	-0.0010259	-0.00121798	-0.00365924	-0.00306791	-0.00184373	-0.00282663	0.00483731	0.00435273	0.00474146	0.00425527	0.00444708	0.004539	0.00437645	0.00449631	0.00449268	0.0040888	0.00374516	0.00395753	0.00471467	0.00462363	0.00406137	0.00417967	0.00421987	0.00411395	0.465659	0.711013	0.25383	0.744443	0.260025	0.309623	0.895908	0.549447	0.533438	0.101695	0.97894	0.632243	0.827743	0.792223	0.367596	0.462944	0.662172	0.492029
cg10339239	2	138864981	1237	0.00726749	-0.00309193	0.000416874	0.00549064	0.00731394	0.00317275	0.00557864	0.000197707	-0.00219098	-0.00951375	-0.00725528	-0.00640322	-0.00628888	0.00674831	-0.00397043	-0.00397651	-0.00228132	-0.00685019	0.0058989	0.00621304	0.00626373	0.00525682	0.00600705	0.00587017	0.00591695	0.0062276	0.00611164	0.00567052	0.00519536	0.00536002	0.00535049	0.00603644	0.00552693	0.00569481	0.00555692	0.00568227	0.217946	0.618729	0.946937	0.296263	0.223391	0.588861	0.345771	0.974674	0.719975	0.0933948	0.162566	0.232233	0.239842	0.263597	0.472524	0.485009	0.681412	0.227996
cg02204521	2	138940416	1237	0.00467589	0.00121286	0.00447121	0.00211136	0.00435829	0.000619053	-0.000689298	-0.0024762	-0.00578799	-0.00274692	-0.00473327	-0.000529941	8.03556e-05	0.00112543	-0.0036172	-0.00404561	-0.00152477	-0.0045762	0.00471906	0.00483994	0.00463412	0.00399212	0.00465879	0.00449431	0.0043972	0.00487089	0.00471101	0.00409832	0.00410649	0.00420805	0.0041259	0.00465589	0.00436482	0.00452475	0.00427352	0.00434854	0.321758	0.802128	0.334622	0.596887	0.349531	0.890445	0.875435	0.611195	0.219218	0.502695	0.249061	0.899783	0.984461	0.808996	0.407265	0.371264	0.721245	0.292638
cg24921030	2	139192329	1237	-0.0118512	-0.00225071	0.00168017	-0.000292601	-0.00464842	-0.000904161	0.00416018	0.00440567	-0.000354166	-0.0087797	-0.00663809	-0.00335714	0.00890331	-0.00232341	0.00590403	-0.00150361	0.0121737	0.000934001	0.0043568	0.00506471	0.00460211	0.00429174	0.00457642	0.00464483	0.0039309	0.00443358	0.00441424	0.00373095	0.0039832	0.00423021	0.00447679	0.00440308	0.00450937	0.00429016	0.00440932	0.00414341	0.006525	0.656761	0.715046	0.945644	0.309757	0.845659	0.289906	0.320366	0.936052	0.0186121	0.0956092	0.427422	0.0467265	0.597723	0.19044	0.725979	0.00576408	0.821654
cg04179560	2	139193381	1237	0.00504402	0.0021575	0.00525518	0.00149001	0.00205376	-0.00251262	0.00182282	-0.00349318	-0.00588028	-0.00211763	-0.0033727	2.59471e-06	-0.00250026	0.00136051	-0.00447706	-0.00372748	-0.000294663	-0.000390277	0.00406967	0.00441026	0.00414179	0.00348042	0.00410479	0.00387873	0.00390315	0.00428436	0.00412566	0.00368136	0.00364611	0.00380802	0.00371585	0.00411007	0.00385813	0.00399586	0.00392422	0.00378839	0.215191	0.6247	0.204506	0.668569	0.61684	0.517118	0.640491	0.414881	0.154072	0.565135	0.354958	0.999456	0.501034	0.740631	0.245877	0.350906	0.940144	0.917948
cg24345725	2	139205665	1237	0.00561476	0.00676168	-0.0037722	0.000317675	-0.000521287	-0.00013504	-0.00482859	-0.00844342	-0.00559057	-0.00643539	-0.00286566	0.00063532	-0.00327235	-0.000331067	0.00226341	-0.00685348	0.00119587	-0.0039829	0.00704914	0.00740233	0.0068654	0.00581929	0.00686206	0.0067623	0.00637209	0.0070993	0.00691701	0.00626196	0.00608018	0.00624482	0.00650166	0.00698686	0.00649361	0.00656501	0.00633832	0.00664272	0.425732	0.361004	0.582696	0.956465	0.939446	0.984068	0.448588	0.234309	0.418956	0.304093	0.637418	0.918967	0.614746	0.962207	0.72742	0.296513	0.850349	0.54878
cg06275765	2	139227690	1237	0.000646175	0.000105064	-0.00135831	0.00212554	-0.000259092	-0.00300681	0.00302691	-0.0039438	-0.00257447	-0.00557809	-0.00297305	-0.00184576	-0.00100943	0.000730362	-0.00062753	-0.00153334	0.000888092	-0.00354071	0.00448844	0.00470543	0.00470368	0.0038738	0.00432714	0.00431619	0.00438328	0.00468584	0.00448584	0.00390404	0.00382723	0.00388666	0.00388266	0.00434603	0.00421444	0.00427907	0.00406848	0.00423656	0.885529	0.982186	0.772753	0.583215	0.952254	0.48603	0.489843	0.399989	0.566029	0.153062	0.437268	0.63486	0.794877	0.866542	0.881633	0.720093	0.827206	0.403295
cg24109955	2	139321901	1237	-0.00570627	-0.00384701	0.00373104	0.00344946	-0.000560495	-0.00463369	0.00329414	0.00211668	-0.00214586	0.000146171	0.0019056	0.00393333	0.00181053	-0.00348324	8.38418e-05	0.00214291	0.00202976	0.00605749	0.00415934	0.00434066	0.00419899	0.00346396	0.00403321	0.0039112	0.0039378	0.00417593	0.0042416	0.00362579	0.00351492	0.00365992	0.00371587	0.0041186	0.00376442	0.003854	0.00364446	0.00382946	0.17009	0.375471	0.374242	0.31934	0.889474	0.236127	0.402849	0.612241	0.612921	0.967843	0.587717	0.282508	0.626087	0.397701	0.982231	0.578195	0.577565	0.113692
cg06704567	2	139407289	1237	0.00124582	-0.00189129	0.00263981	0.00306809	0.00523604	-0.000870242	-0.00182599	0.00118554	-0.00701822	-0.00448617	-0.0050045	-0.00227135	-0.00132297	0.00265189	0.000705375	-0.00227891	0.0040991	0.00366764	0.0038489	0.00446827	0.00440068	0.00344822	0.00396758	0.00381888	0.00390034	0.00421545	0.00388806	0.00358105	0.00356677	0.00350842	0.00387721	0.00420141	0.00406544	0.00374505	0.00368158	0.00392222	0.746178	0.672097	0.548597	0.373596	0.186933	0.819741	0.639668	0.778529	0.0710634	0.210296	0.16059	0.517373	0.732941	0.527915	0.862254	0.542848	0.265532	0.349741
cg25449513	2	139457370	1237	0.00166629	0.003573	0.0011988	0.00311855	-0.000316901	-0.001453	-0.00175651	-0.00536834	-0.00415964	-0.00422939	-0.00198544	-0.000414023	-0.000341999	0.00200186	-0.000430135	-0.0032897	0.00239524	-0.00538339	0.00418591	0.00451419	0.00443501	0.00373621	0.00417474	0.00410394	0.00390968	0.00437462	0.00411929	0.00377998	0.00360011	0.00384301	0.00380126	0.00418829	0.00401447	0.00418484	0.00384874	0.00406426	0.690579	0.42865	0.786926	0.403896	0.939491	0.7233	0.653236	0.219763	0.312594	0.263186	0.581296	0.914207	0.928311	0.632673	0.914673	0.431809	0.533716	0.185314
cg23302570	2	139538601	1235	-0.00159418	-0.00315667	0.00328614	-0.00311679	-0.00133488	-0.00393902	0.00210096	0.00342538	-0.00195559	0.00157078	0.00379055	0.00111928	-0.00102298	-0.00500848	-0.00236524	0.00646157	0.000399828	0.00378445	0.00421194	0.00451574	0.00429053	0.00374283	0.00422426	0.00437897	0.00418175	0.0042221	0.00437174	0.00367013	0.00370755	0.00392167	0.00365442	0.0043721	0.00395957	0.00404556	0.00387988	0.00392853	0.705067	0.48453	0.443732	0.404993	0.752	0.36837	0.615378	0.417194	0.65464	0.668657	0.306597	0.775331	0.779532	0.251979	0.550276	0.110221	0.917922	0.335384
cg27632891	2	140169039	1237	0.00763163	0.00158822	-0.00416533	-0.00255987	0.00468141	0.00050386	-0.00374396	-0.00343792	-0.000253738	-0.000820416	-0.00195988	0.000696913	-0.00402465	0.00237471	-0.000679919	-0.00184907	-0.00248338	-0.00599494	0.00459624	0.00492742	0.0048067	0.00405879	0.00473722	0.00468443	0.00445341	0.00472697	0.00459053	0.00429681	0.00413861	0.00431785	0.00420685	0.00466022	0.00446662	0.00445081	0.00430949	0.00460798	0.096832	0.747208	0.386179	0.528237	0.323046	0.914344	0.400519	0.467043	0.95592	0.848576	0.635814	0.871776	0.338723	0.610353	0.879011	0.677815	0.564441	0.193262
cg16087867	2	140584705	1236	-0.00519038	-0.0018217	0.0048637	0.00201261	-0.00116521	-0.00380841	-0.00207856	-0.00102037	0.0061997	-0.000166799	0.00734131	-0.0017444	0.00693329	0.00208252	-0.00676607	0.00741429	-0.0112622	0.00523347	0.00512031	0.00498148	0.00507264	0.00403619	0.00469579	0.00507516	0.00473899	0.00452221	0.00453876	0.0042605	0.00374234	0.00477693	0.0046102	0.00455724	0.00441367	0.00429092	0.00460128	0.00447868	0.310734	0.714593	0.337654	0.618032	0.804027	0.453012	0.660944	0.821485	0.171956	0.968771	0.0497988	0.714983	0.132607	0.647693	0.12528	0.0840058	0.0143801	0.242593
cg03770173	2	141000585	1235	-0.00180251	0.00283236	0.00295639	-0.00384028	-0.00309819	-0.00093966	0.000538329	-0.000153389	-0.000955951	0.00132039	0.00213326	-0.000872072	-0.000854144	-0.00625867	-0.00303023	0.00833755	-0.000938028	0.00391703	0.00411573	0.00427571	0.00400424	0.00352831	0.00405462	0.00383028	0.00407433	0.00403311	0.00420288	0.00360263	0.00353913	0.00334762	0.00359042	0.00423078	0.00395729	0.00372446	0.00374507	0.00371721	0.661417	0.507696	0.460324	0.276411	0.4448	0.806205	0.894884	0.969662	0.820073	0.713988	0.546665	0.794474	0.811962	0.139055	0.443835	0.0251823	0.802224	0.291995
cg25727525	2	141107323	1237	-0.00319837	-0.00276252	-0.00123369	0.00238717	-0.00209552	-0.00548531	0.00187913	0.00180451	0.00334116	0.0052685	0.00501419	0.00158436	-0.00117687	-0.00171427	-0.00223797	0.00298776	-0.00511653	0.00855193	0.0045113	0.00467257	0.00443234	0.00407979	0.00424563	0.00423459	0.00415256	0.00459489	0.00423629	0.00362356	0.00370783	0.00371058	0.00431655	0.00417749	0.00427724	0.00408848	0.00388556	0.00411845	0.478343	0.554372	0.780752	0.558466	0.62161	0.195196	0.650891	0.694525	0.430287	0.145959	0.176272	0.669392	0.785128	0.681543	0.600815	0.464916	0.187903	0.0378484
cg03137091	2	141111444	1237	-0.00597967	-0.00695114	0.00203414	0.00226729	-0.00338119	-0.00430417	0.00627152	0.00230933	0.00382476	-0.00174511	0.00190028	0.00524931	0.00323974	0.00190335	-0.000678757	0.0013307	-0.00533668	0.00254522	0.00397512	0.00466324	0.00446441	0.00373518	0.0041099	0.00432139	0.00383397	0.00436093	0.00383589	0.00343217	0.00388159	0.00366125	0.00393317	0.00390526	0.00407301	0.00391659	0.00388664	0.0037949	0.13251	0.136061	0.648652	0.543844	0.410682	0.319242	0.101886	0.596424	0.318717	0.611132	0.624444	0.151644	0.410112	0.625989	0.867648	0.734037	0.169727	0.502415
cg12800318	2	141231671	1237	0.00298432	0.00341442	0.00388584	0.00266106	0.00195391	-0.00280523	0.000710093	-0.00410164	-0.00555128	-0.00543841	-0.00341882	0.00088681	-0.000338432	0.0011143	-0.0031927	-0.00416518	0.00130446	-0.00433751	0.00478507	0.00491809	0.00484231	0.00414444	0.00466171	0.00472692	0.00447337	0.00471588	0.0047711	0.00419285	0.00413593	0.00422941	0.00432347	0.00469979	0.00450336	0.00454855	0.0043245	0.00445533	0.532843	0.487521	0.422278	0.520822	0.675114	0.552874	0.873875	0.384436	0.244618	0.194608	0.408455	0.83392	0.937607	0.812582	0.47835	0.359816	0.762924	0.330278
cg24049590	2	141408662	1237	0.00281695	0.0021539	-7.12747e-05	0.00170662	0.00159931	0.0016819	0.00364378	-0.00240739	-0.000863039	-0.00498264	-0.00184006	-0.00191886	-0.000152492	0.00161016	-0.00375579	-0.00404539	0.000729367	-0.00731995	0.00484007	0.00494834	0.00497699	0.00420308	0.00475544	0.00469569	0.00474905	0.00489498	0.00503604	0.00433396	0.0042193	0.00424895	0.00438735	0.00453182	0.00443435	0.00461111	0.00443553	0.00457919	0.560563	0.663361	0.988574	0.684713	0.736636	0.720209	0.442923	0.622856	0.863931	0.250279	0.662761	0.651551	0.972273	0.722365	0.397009	0.380316	0.869387	0.109926
cg18122528	2	141555470	1237	0.00396629	0.00084262	-0.00273297	0.00295515	-0.00157047	0.00120205	0.00180641	-0.00297042	-0.00251166	-0.00549511	-0.00605915	0.00126774	-1.7604e-05	0.00324529	0.000408407	-0.00789942	-0.000125303	-0.006901	0.00542065	0.00558719	0.00545273	0.00458304	0.00517752	0.0054214	0.00516395	0.00542445	0.00525588	0.00500043	0.00453299	0.0048543	0.00505431	0.00514987	0.00502217	0.00526375	0.0048725	0.00526045	0.464352	0.880123	0.616223	0.519057	0.761642	0.82453	0.726479	0.583968	0.632739	0.2718	0.181327	0.793971	0.997221	0.528584	0.935187	0.133427	0.979484	0.189566
cg16671674	2	142150452	1237	-0.00489604	0.00446922	-0.000477744	0.0029754	-0.00408608	-0.00134696	0.008847	-0.00740675	-0.0022913	-0.00637856	-0.00120077	0.00224222	0.00410328	0.00170635	-0.00136062	-0.00575377	0.00153062	-0.00657101	0.00488143	0.0049217	0.00493651	0.00432798	0.00503344	0.00485838	0.00485411	0.00495922	0.00462151	0.00428994	0.00461439	0.0042901	0.00461671	0.00494704	0.00467374	0.00469207	0.00451424	0.00453537	0.315865	0.363844	0.922903	0.49178	0.416914	0.781591	0.0683669	0.135298	0.620042	0.137051	0.794692	0.601217	0.374117	0.730152	0.770959	0.220095	0.734561	0.147383
cg10363538	2	142664426	1237	-0.00373945	-0.00282556	-0.0034887	0.00748264	0.000894141	-0.00188484	0.00683081	0.000149487	-0.00277677	-0.00869839	-0.00508219	0.00156567	0.000473793	-0.000635166	-0.00288475	-0.0024747	-0.00147732	-0.00333075	0.00404547	0.00436467	0.00446618	0.00356146	0.00391163	0.004328	0.00371003	0.00408166	0.00401518	0.00351056	0.00353703	0.00405431	0.00396451	0.00400659	0.00414814	0.00373414	0.00367786	0.00395706	0.355301	0.517392	0.434722	0.035641	0.819191	0.663201	0.0655961	0.970785	0.48921	0.0132202	0.15076	0.699368	0.904873	0.874039	0.486785	0.507508	0.687919	0.399942
cg01612300	2	142726430	1237	0.00374692	-0.000176757	-0.00254086	0.00155517	0.00220211	-0.00114257	0.00115713	-0.00229056	-0.00139354	-0.00449594	-0.00303869	-0.000662982	-0.000984894	0.000772762	-0.00124305	-0.00358877	0.000138309	-0.00349124	0.00458072	0.00472738	0.00467792	0.00392024	0.00438313	0.00441805	0.00439655	0.0045505	0.00457671	0.00406812	0.00387606	0.00407158	0.00404167	0.00437358	0.00430102	0.004395	0.00410425	0.00436139	0.413371	0.970174	0.587019	0.691586	0.615382	0.795934	0.792403	0.614707	0.760757	0.269089	0.433062	0.870651	0.807475	0.859753	0.772572	0.414182	0.973117	0.423428
cg22830273	2	142889283	1237	-0.00200412	0.00136658	-0.010698	0.00147406	-0.00316798	0.00224325	0.000408322	0.00243833	0.00211418	-0.00612837	-0.00437405	-0.00754304	-0.00185163	0.00244129	-0.0041002	-0.00211149	-0.000697025	-0.00475058	0.00595523	0.00613987	0.00598422	0.00521236	0.00603475	0.00587095	0.00564331	0.00580533	0.00569606	0.00512072	0.00524369	0.00546691	0.00545133	0.00576484	0.0056649	0.00543587	0.00575339	0.00578778	0.736471	0.823867	0.0738238	0.777329	0.599613	0.702392	0.942319	0.674474	0.710514	0.231393	0.404194	0.16766	0.734109	0.671945	0.469195	0.697693	0.903572	0.411763
cg00785652	2	142889404	1236	0.0034763	0.000970991	-0.00551898	0.00165896	-0.00327361	-0.000826117	-0.00281218	-0.000754835	0.00582327	-0.000310801	0.00116988	-0.00339806	-0.00374148	-0.00161376	0.00269044	-0.00548358	0.000716483	-0.000983397	0.00431675	0.00458442	0.00415825	0.0038295	0.00454828	0.00426102	0.00390706	0.00418209	0.00421221	0.00368497	0.00381438	0.00400619	0.00406886	0.00419861	0.00411232	0.0037821	0.00409572	0.00410522	0.420644	0.832261	0.184431	0.664865	0.471681	0.846271	0.471666	0.856766	0.166826	0.932784	0.759069	0.396325	0.357813	0.700715	0.512958	0.147093	0.861131	0.810681
cg19054181	2	142895931	1237	-0.010796	-0.00138994	-0.00973872	-0.00458843	-0.00325547	-0.00422238	0.0104273	-0.00416926	0.00242745	-0.00103796	-0.00134877	0.00447299	0.00170639	-0.00145659	0.00342227	0.00485929	0.00324745	0.00190204	0.00432355	0.00490502	0.00465037	0.00369214	0.00436491	0.0044622	0.00392317	0.00444054	0.00430961	0.00383542	0.00427512	0.00434421	0.00437926	0.00419754	0.00422844	0.00400401	0.00401105	0.00400895	0.0125241	0.776892	0.0362436	0.213957	0.455772	0.344018	0.00786341	0.347778	0.573255	0.786681	0.752387	0.303176	0.696794	0.728583	0.418316	0.224898	0.418155	0.635179
cg17802296	2	142976312	1237	-0.00231068	0.00138348	0.00445407	0.0017005	-0.00133838	-0.00547231	0.00432734	0.000884156	-0.00612209	-0.00369512	0.00213296	0.00224775	-0.0026066	-0.00259925	-0.000623857	-0.00366532	0.00111239	0.00442715	0.00566702	0.00596303	0.00608733	0.00497893	0.00554669	0.00608549	0.00511262	0.00571907	0.00582821	0.00487561	0.00501499	0.00547461	0.00541904	0.00517048	0.00553096	0.00505314	0.00532104	0.00532221	0.683463	0.816531	0.464354	0.732699	0.809328	0.368526	0.397328	0.877138	0.293523	0.448523	0.670606	0.681383	0.630511	0.615168	0.910194	0.468235	0.834405	0.405508
cg22854395	2	143049614	1237	0.00313355	-0.00894128	0.000841182	-0.00242611	0.000175929	-0.015835	0.00141937	-0.00485257	0.00366564	0.00180513	-0.00313685	0.00522586	-0.00307896	0.00824974	0.00687706	0.00221472	-0.00919353	0.00898288	0.00444457	0.00543354	0.00540474	0.00466714	0.00503271	0.00522014	0.00440184	0.00497302	0.00470936	0.00457601	0.00470422	0.00469297	0.0046012	0.0050082	0.00493149	0.00490173	0.00445694	0.00507649	0.480793	0.0998519	0.876319	0.603183	0.972114	0.00241771	0.747112	0.329174	0.43635	0.69323	0.50489	0.265473	0.50339	0.099507	0.163161	0.651396	0.0391371	0.0768097
cg06096509	2	143340130	1237	-0.00063004	-0.00314748	-0.00694573	0.000683887	-0.00403873	-0.00976065	-0.0018719	-0.0110428	0.00548271	0.00119294	0.000591884	-0.00160844	-0.00660015	0.000308792	0.00739617	7.95008e-05	0.0079766	0.00971277	0.00692526	0.0071848	0.00679846	0.00570735	0.00647846	0.00632229	0.00648716	0.00639312	0.00622837	0.00567981	0.00594939	0.00614114	0.00649717	0.00607752	0.00658105	0.00605551	0.00603606	0.00625578	0.927511	0.661332	0.306941	0.904621	0.533016	0.122625	0.772922	0.0841158	0.378708	0.833642	0.920752	0.793389	0.309701	0.959478	0.261073	0.989525	0.186338	0.120517
cg09640065	2	143400648	1237	0.0103454	0.00507539	-0.00036958	0.00557285	0.00455395	0.00301183	-0.0097739	-0.00541308	-0.00416307	-0.00368006	-0.00247207	-0.00268762	-0.000365895	0.000650926	0.00106598	-0.0102121	-0.00111739	-0.00817554	0.0054765	0.00528271	0.0052938	0.00471606	0.00502538	0.0052945	0.0049279	0.00520755	0.00514891	0.00482388	0.00448036	0.00492106	0.00507234	0.00516668	0.00506077	0.00519656	0.00472444	0.00522017	0.0588841	0.336676	0.944342	0.237335	0.364835	0.569451	0.0473251	0.298587	0.418783	0.445532	0.581114	0.584965	0.942494	0.899744	0.833171	0.0493959	0.813034	0.117315
cg17279142	2	143591891	1237	0.00655653	0.00258733	-0.00349017	0.00308414	0.00283585	0.00215359	-0.00108266	-0.00122299	-0.000324557	-0.00440849	-0.00420882	-0.00646264	-0.00307805	0.00427417	0.00209493	-0.00202952	0.000804228	-0.00579534	0.00574066	0.0057142	0.005528	0.00473749	0.00529609	0.00523597	0.00532297	0.0054966	0.00560754	0.00475576	0.00475897	0.00483488	0.00495337	0.00528021	0.00507882	0.00519076	0.00502815	0.00523063	0.253403	0.650701	0.527804	0.515042	0.592331	0.680848	0.838827	0.823924	0.953845	0.353937	0.376481	0.18133	0.534333	0.418245	0.679985	0.695807	0.872924	0.267878
cg14458725	2	143621423	1237	-0.00253057	0.00370388	-0.00376519	0.00313444	-0.00198356	0.00140832	0.00839668	-0.00680413	-0.00252469	-0.0036239	-0.00292833	-0.00194082	0.000304613	0.00018004	0.000456	0.00118079	0.00320624	-0.00459563	0.00503737	0.00544729	0.00519766	0.00453824	0.00512868	0.00516944	0.00465563	0.00502525	0.0051022	0.00439853	0.0044576	0.0047073	0.0048568	0.00505655	0.00486567	0.00482733	0.00449831	0.0048934	0.615414	0.496537	0.46882	0.489771	0.698936	0.78529	0.0713015	0.17574	0.620724	0.410003	0.511226	0.680119	0.94999	0.971597	0.925333	0.806762	0.47599	0.347655
cg12192282	2	143632190	1237	-0.00214097	0.00142172	0.000755205	3.99989e-05	-0.00124743	-0.00301872	0.00578486	-0.00355675	-0.00487968	-0.00613625	0.00040903	0.000660436	0.000117891	0.00161981	-0.00185255	0.00222172	-0.00199605	-0.0015082	0.00504446	0.00541121	0.00529989	0.00460963	0.00561451	0.00522476	0.0048952	0.00522482	0.00508238	0.00435773	0.00468771	0.00479508	0.00469143	0.00500974	0.0049897	0.00507366	0.00500185	0.00491905	0.671259	0.792754	0.886689	0.993077	0.824175	0.563418	0.237308	0.496035	0.336996	0.159092	0.930468	0.890452	0.979952	0.746444	0.710433	0.661464	0.689847	0.759145
cg22418953	2	143633931	1237	0.00540566	0.00132585	0.0011717	0.00235733	0.00115692	-0.000318851	8.1882e-05	-0.00229661	-0.0038833	-0.00719379	-0.00370928	-0.00141127	-0.00239801	0.00200861	-0.00317257	-0.00498502	-0.000604734	-0.00455518	0.00471286	0.00489853	0.00478925	0.00414114	0.00472788	0.00456661	0.00461372	0.00481832	0.00479924	0.00419673	0.00400213	0.00424355	0.00417886	0.00454229	0.00454761	0.00455326	0.00434956	0.00450431	0.25138	0.786651	0.806726	0.56919	0.806688	0.944335	0.98584	0.633618	0.418429	0.0865025	0.354016	0.739461	0.566074	0.658344	0.485406	0.273593	0.889424	0.311876
cg16871475	2	143634527	1237	0.00489293	0.00356807	0.002112	0.00311163	-0.00157605	-0.0033195	0.00188034	-0.00532194	-0.0032415	-0.00589954	-0.00296045	-0.00127472	-0.000107479	-0.000945566	-0.0029938	-0.00402358	0.00196616	-0.0018188	0.00512103	0.00526596	0.00519262	0.00446858	0.00512286	0.00517256	0.00491454	0.00519226	0.00491574	0.00462486	0.00452335	0.00471207	0.00471154	0.00496472	0.00485479	0.00489847	0.00466781	0.00501433	0.339346	0.498043	0.684205	0.486218	0.758348	0.521034	0.70201	0.305375	0.50963	0.202093	0.512802	0.786759	0.9818	0.848951	0.537453	0.411421	0.673596	0.716813
cg04112100	2	143701758	1237	-0.00486583	0.000319614	0.0036337	-0.000990977	-0.0030078	-0.0056647	0.00223865	-0.000631045	-0.000318159	0.00187847	0.00473378	0.00272429	0.000755621	-0.00643403	-0.00369969	0.00436005	0.000124207	0.00578955	0.00459226	0.00475382	0.00460155	0.00397553	0.00455525	0.00448951	0.00445339	0.00466638	0.00469456	0.00404992	0.00403425	0.00415772	0.00411227	0.00458158	0.00436762	0.00435527	0.00407045	0.00435942	0.289339	0.946396	0.429721	0.803153	0.509066	0.207035	0.615186	0.892428	0.945967	0.642771	0.240636	0.512315	0.854211	0.160222	0.396954	0.316779	0.975657	0.18416
cg05976716	2	143731181	1237	0.00514443	0.000248068	0.000610023	0.00129568	0.00280815	-0.000179715	0.00432772	-0.000461131	-0.000641493	-0.00588143	-0.00491074	-0.00223346	-0.0022292	0.00117708	-0.00406903	-4.83932e-07	-0.000370174	-0.0022093	0.00459465	0.0049725	0.00468681	0.00412977	0.00453071	0.00436912	0.00431332	0.00479163	0.00452778	0.00408867	0.00404549	0.00409476	0.00409896	0.00445382	0.00428085	0.00421721	0.0040323	0.00429142	0.26286	0.960212	0.896442	0.753718	0.535387	0.96719	0.315698	0.923332	0.887333	0.150301	0.224793	0.585448	0.586548	0.791559	0.341849	0.999908	0.926855	0.60668
cg05510714	2	143731330	1237	0.00357838	-0.000567928	-0.00193046	0.00268013	0.0032738	-0.00167639	0.00273307	-0.000575459	-0.000668011	-0.00501479	-0.00222163	-0.00102572	-0.00165441	0.00257119	0.00043616	-0.0053631	-0.000954735	-0.00279997	0.00589631	0.00603358	0.00599647	0.00506072	0.00583391	0.00567319	0.00565501	0.00605546	0.00589218	0.00521902	0.00518954	0.0052487	0.00526458	0.00582339	0.00543115	0.00559045	0.00529997	0.00546402	0.543927	0.925008	0.747503	0.596393	0.574683	0.767617	0.628882	0.92429	0.909735	0.336619	0.66858	0.845062	0.753329	0.658831	0.935993	0.337391	0.857043	0.608345
cg22509816	2	143732362	1237	0.00147748	0.000955478	0.0015112	0.00149656	0.00378101	-0.00284968	0.00101149	-0.00496441	-0.00105302	-0.003778	-0.00470015	-0.000280476	-0.00184402	-0.000964773	-0.00417795	0.000918699	-0.00230751	-0.000617088	0.00476987	0.00472067	0.00473758	0.0041764	0.00455351	0.00463499	0.00445178	0.00465029	0.00452042	0.00415604	0.0040144	0.00401356	0.00425249	0.00445798	0.0042115	0.00426959	0.004065	0.00434015	0.756748	0.839602	0.749741	0.720091	0.406341	0.538675	0.820261	0.285724	0.815802	0.363331	0.24167	0.944288	0.664554	0.828664	0.321181	0.829632	0.57027	0.886937
cg23965481	2	143841464	1237	-0.00536987	-0.000705368	-0.00969533	-0.00202918	0.000616656	-0.00155985	0.00684784	-0.00339598	0.00180731	-0.00416519	-0.00357493	0.00230655	0.000867718	-0.00203873	0.00397258	0.00303818	-0.00260075	-0.000511618	0.00422427	0.0045004	0.00429923	0.00359305	0.00399974	0.00432669	0.00402882	0.00408141	0.00418637	0.00370162	0.00401355	0.00383673	0.00394174	0.00394544	0.00397478	0.0037043	0.00392621	0.00419666	0.203659	0.875454	0.0241248	0.572243	0.877473	0.718461	0.0891847	0.405374	0.665949	0.26049	0.373082	0.547723	0.825765	0.605344	0.317577	0.412115	0.507711	0.90297
cg23105515	2	143903655	1236	0.0015437	0.00654544	-0.00340928	-0.00013905	-0.000770179	0.00276958	0.000636532	-0.00491798	-0.000101138	-0.00188571	-0.000375315	0.000876979	-0.00120679	-0.000647173	0.000201477	-0.00486158	0.00190104	-0.00140355	0.00464894	0.00461179	0.00481411	0.00413622	0.00470134	0.00440189	0.00460455	0.00465845	0.0045329	0.00422011	0.00407506	0.00410724	0.00423259	0.00443072	0.00453601	0.00459189	0.00426227	0.00447236	0.739848	0.155816	0.478831	0.973182	0.869872	0.529232	0.890051	0.2911	0.982199	0.654991	0.926618	0.830921	0.775554	0.88387	0.964572	0.289721	0.655586	0.753653
cg11921583	2	143910340	1237	-0.0068493	-0.00211761	-0.00610795	-0.00313505	-0.00437697	-0.00232866	0.00516853	-0.00177064	0.00368448	-0.0071635	-0.000356784	0.00319445	0.00123304	-0.00186892	0.00209757	0.00316643	-0.000230957	0.0020022	0.00413076	0.00459656	0.00449479	0.00365408	0.00408663	0.00432268	0.00356843	0.00421072	0.00376807	0.00340558	0.00410426	0.0038563	0.00408986	0.00408059	0.00403429	0.00374624	0.00388309	0.00386797	0.0972929	0.645018	0.17418	0.390915	0.284148	0.59009	0.147504	0.674114	0.328165	0.0354258	0.930727	0.407461	0.763043	0.646951	0.603109	0.397983	0.952572	0.604712
cg26983228	2	143929752	1237	0.00474132	0.00290429	0.000345026	0.00657479	0.0043627	0.00194935	0.00111948	-0.00447213	-0.00303102	-0.00556717	-0.00374371	-0.00519056	-0.00102278	0.00122957	-0.00335143	-0.00593407	-0.000660157	-0.00729956	0.00587372	0.00608687	0.00595396	0.00516646	0.00592271	0.00584371	0.00563492	0.00595714	0.0058137	0.00526063	0.00519156	0.00538072	0.00531997	0.00566409	0.00556306	0.0056925	0.00543704	0.00556578	0.419546	0.633262	0.953789	0.203163	0.461363	0.738696	0.842522	0.452823	0.602117	0.289932	0.470839	0.334715	0.847544	0.828145	0.546879	0.297209	0.90336	0.189687
cg06376392	2	143950930	1237	0.00328855	0.004838	0.00285525	0.00211045	0.00378486	0.00501594	-0.00110882	-0.00448673	-0.00455863	-0.00543328	-0.00374126	-0.00202994	0.00106177	0.00471579	-0.000562792	-0.003429	-0.00151893	-0.0076577	0.0060212	0.00634898	0.00601259	0.00522584	0.00612162	0.0058066	0.0057463	0.00613036	0.00597562	0.0053158	0.00528363	0.00549253	0.00527391	0.00589459	0.0055069	0.00570955	0.00546814	0.00562391	0.584955	0.446052	0.634873	0.686324	0.536393	0.387679	0.846988	0.464238	0.44554	0.306734	0.478893	0.711694	0.840445	0.423699	0.9186	0.548125	0.781183	0.173314
cg21762808	2	144156381	1237	0.00238916	-0.000198294	-0.00184647	0.000594043	0.00166969	-0.000333168	0.00367645	-0.00249449	0.000784075	-0.0048406	-0.00345811	-0.0018883	-0.000952439	0.00125475	-0.000272926	-0.00309344	0.000690603	-0.00260013	0.00460758	0.0048968	0.00488831	0.00398299	0.00477048	0.00461157	0.0045665	0.00475179	0.00468027	0.0041737	0.00407049	0.00427531	0.00432705	0.00459798	0.00448528	0.00452649	0.00428904	0.00448031	0.60409	0.967699	0.70563	0.881439	0.726335	0.942406	0.420768	0.599613	0.866955	0.246136	0.395573	0.658724	0.825783	0.784936	0.951479	0.494349	0.872081	0.561681
cg17958988	2	144192803	1233	0.00233733	0.00164338	-0.00385832	0.00140345	0.00236346	0.00138182	0.00112099	-0.00468845	6.04159e-05	-0.00103062	-0.00132405	-0.00297241	-0.000410594	-0.00244512	3.01147e-06	-0.00164202	-0.000576839	-0.00248598	0.00394632	0.00391834	0.00408987	0.00358672	0.00396893	0.00404371	0.0036916	0.00355618	0.00362778	0.00347375	0.0033908	0.00356851	0.00369968	0.00355762	0.00374035	0.00368818	0.00368994	0.00364641	0.553663	0.674917	0.345484	0.695584	0.551517	0.732561	0.761387	0.187371	0.986713	0.766705	0.69618	0.404869	0.911632	0.4919	0.999358	0.656168	0.875775	0.495391
cg05330314	2	144192844	1237	0.00655194	-0.00338743	-0.0013836	0.0014045	0.00373667	-0.000128503	0.00218345	-0.00155303	0.00172166	-0.00448717	-0.00694144	-0.0013958	-0.00253944	0.00560722	-0.00211078	-0.00304337	0.00170731	-0.00447349	0.00491136	0.00490971	0.00497	0.00432567	0.00501458	0.00494459	0.00464034	0.00491881	0.00498991	0.00443292	0.00434431	0.0045211	0.00439515	0.00478764	0.00456385	0.0046388	0.00436779	0.00446577	0.182191	0.490229	0.780713	0.745416	0.456175	0.979266	0.637971	0.752205	0.730074	0.311424	0.110082	0.757527	0.563411	0.241523	0.643722	0.51178	0.695882	0.316475
cg03868187	2	144227066	1237	0.00157859	0.00442301	0.00314874	0.00594496	-4.80039e-06	-0.0051054	0.00418432	-0.00901954	-0.00352565	-0.0001717	-0.000867132	0.00168486	-0.00168006	-0.00561557	-0.00455637	-0.00314518	0.00475984	0.000680298	0.00426172	0.00427738	0.00441469	0.00371977	0.0039901	0.00443456	0.0038995	0.00412876	0.00415563	0.00367791	0.00378877	0.00392173	0.00364697	0.00413309	0.00413708	0.00405707	0.00400951	0.00386247	0.711076	0.301115	0.475696	0.109997	0.99904	0.249619	0.283253	0.0289208	0.396213	0.962765	0.818971	0.66747	0.645034	0.174246	0.270746	0.438201	0.235174	0.860191
cg14101400	2	144230891	1237	-0.00538048	-0.00334294	-0.00656763	0.000566964	-0.00424898	0.00155823	0.00647001	-0.00288846	0.00262714	-0.00556155	-0.00080492	-4.44885e-05	0.00129323	-0.00154429	0.00143431	0.00169093	0.00188899	-0.00127192	0.00408689	0.00454486	0.00471788	0.00376112	0.00440221	0.00439212	0.00385878	0.00425703	0.00422067	0.00368664	0.00396595	0.00395857	0.00405007	0.00391526	0.00391273	0.00400482	0.00386256	0.00375172	0.187999	0.462009	0.163901	0.880178	0.334448	0.722756	0.0936013	0.497444	0.533648	0.131409	0.839168	0.991033	0.749492	0.693264	0.713936	0.672862	0.624805	0.734593
cg19867914	2	144234430	1236	-0.00242459	0.00257813	0.00468367	0.000515029	-0.00174267	-0.00478555	-0.000909466	-0.00228297	-0.00399938	0.00383802	0.00273279	0.00191475	0.00188391	-0.00584019	-0.00158584	0.00548925	0.00150509	0.00632312	0.00421245	0.00432483	0.00421788	0.0037381	0.00417667	0.00394518	0.00419794	0.00425264	0.00429983	0.0036588	0.00364982	0.00356886	0.00376554	0.00419476	0.00387232	0.00394023	0.00385465	0.00375507	0.564902	0.551092	0.266813	0.890416	0.676504	0.225125	0.828484	0.591382	0.352307	0.294186	0.45401	0.591602	0.616862	0.163845	0.68215	0.163581	0.696195	0.092203
cg17056048	2	144271431	1237	0.00446902	0.00425247	0.00130101	0.00222651	0.00378513	0.0039663	0.00202713	-0.00271905	-0.000235486	-0.00581217	-0.00325252	-0.00343679	-0.00130878	0.00213115	-0.00343406	-0.00389376	-0.00277573	-0.00693447	0.00564258	0.00604725	0.00593038	0.00496194	0.00578064	0.0057384	0.00562417	0.00584243	0.00587964	0.0050926	0.00508112	0.00507264	0.00515973	0.00568721	0.00548548	0.00549545	0.00518985	0.00533025	0.428351	0.481926	0.826353	0.653635	0.5126	0.489449	0.718524	0.641648	0.968052	0.253746	0.522096	0.498079	0.799764	0.707863	0.531296	0.478608	0.592762	0.19327
cg11310863	2	144303521	1237	0.000991036	0.00323298	0.0065429	0.0025688	0.00205917	-0.0042946	0.0026366	-0.00759684	-0.00741734	-0.00537218	-0.00380154	0.000780531	0.00229003	-0.00567658	-0.00899932	-0.00320317	-0.00528404	0.00343788	0.00434142	0.00436281	0.00437983	0.00370626	0.00444415	0.0043267	0.00406857	0.00435321	0.00416996	0.00363701	0.00386643	0.00398222	0.00400986	0.00437451	0.00399889	0.00386676	0.00394296	0.00385943	0.819433	0.458673	0.13521	0.488248	0.643118	0.320914	0.516958	0.0809654	0.0752796	0.139652	0.325502	0.844607	0.567932	0.194408	0.02442	0.407452	0.180206	0.373051
cg16656382	2	144339635	1237	0.00285604	0.0027333	-0.000951614	-0.000586661	0.00281651	0.000417389	-0.000482086	-0.00212916	-0.00188209	-0.00034836	-0.0030499	-0.00173555	-0.00128373	0.00132273	0.000225401	-0.00203383	-0.0011931	-0.00398281	0.00415294	0.00448997	0.00424953	0.00367672	0.004099	0.0040691	0.00398835	0.00433607	0.0043105	0.00382128	0.0036571	0.00371981	0.00376516	0.00414924	0.00404909	0.00404657	0.00391423	0.00404966	0.491633	0.542686	0.822809	0.873227	0.492006	0.9183	0.903791	0.623402	0.662381	0.927363	0.404299	0.640809	0.733142	0.749888	0.955607	0.615241	0.760509	0.325365
cg10275328	2	144406799	1237	0.0059436	-0.00176982	-0.00281751	0.000857147	7.99801e-05	0.00430165	-0.000730901	0.00170811	-0.00215349	-0.00505546	-0.00415796	-0.00422462	-0.00201037	0.0034401	-0.00466302	-0.00362094	0.00097292	-0.00375118	0.00495058	0.00532382	0.00519682	0.00432222	0.00514839	0.00507272	0.00468354	0.0051638	0.00490716	0.00434261	0.00432296	0.00477645	0.00466083	0.00515649	0.00485157	0.0047367	0.00465699	0.00469208	0.229911	0.739562	0.587708	0.842801	0.987605	0.396439	0.875988	0.740807	0.660773	0.244362	0.336134	0.376444	0.666226	0.504683	0.336484	0.444603	0.834514	0.424018
cg19925435	2	144440441	1235	-0.00563929	0.00260465	-0.00369858	0.000394717	-0.00580194	-0.00642995	0.0051071	-0.00371483	-0.00127317	-0.00410781	0.00262826	0.0074531	0.0028452	0.00174732	0.00312631	-0.000560342	0.0025439	0.000803346	0.00411163	0.00417448	0.00392898	0.00312351	0.00349771	0.00371737	0.00357781	0.00376429	0.00367148	0.00311001	0.00324524	0.00339665	0.00374623	0.00374572	0.00411377	0.00345449	0.00357943	0.00353919	0.170205	0.532662	0.346521	0.899439	0.0971598	0.0836833	0.153454	0.323711	0.728761	0.186556	0.418008	0.0282174	0.447563	0.640869	0.447278	0.871143	0.477271	0.820435
cg15841069	2	144440550	1237	-0.011254	0.00145819	-0.00563031	-0.0012668	-0.00372328	-0.00384012	0.00624391	-0.00423741	0.00416338	-0.000589911	-0.00314445	0.00430021	0.00210232	-0.00414849	-0.001906	0.00245211	0.00103779	0.00328647	0.00380643	0.00431821	0.00414485	0.00346773	0.00415612	0.00408227	0.00350504	0.00403707	0.00358924	0.00321785	0.00401114	0.00376975	0.00387272	0.00392814	0.00386494	0.0037143	0.00377901	0.00375265	0.00311079	0.735601	0.174341	0.71488	0.37033	0.346868	0.0748457	0.29389	0.246065	0.854544	0.433082	0.253989	0.587231	0.290925	0.621905	0.509138	0.783608	0.381153
cg05965244	2	144443168	1237	0.00266907	0.00234977	0.00431693	0.00372939	0.00184321	-0.000623776	0.000412707	-0.00249063	-0.00434025	-0.00502392	-0.00380241	-0.00109124	-0.000995173	-0.000270967	-0.00252798	-0.00493599	0.000842706	-0.00470541	0.00451179	0.00481154	0.00465387	0.00396181	0.00443916	0.0043389	0.00427129	0.00460114	0.004538	0.00405795	0.00389168	0.00406334	0.00413204	0.00454727	0.00431331	0.00451136	0.00407959	0.0042995	0.554135	0.625294	0.353615	0.346533	0.677985	0.885687	0.923025	0.588296	0.338858	0.2157	0.328539	0.788271	0.809677	0.952483	0.557816	0.273901	0.836348	0.273776
cg20770201	2	144463792	1237	0.00468717	0.0107268	-0.00232852	9.06746e-05	-0.00141745	0.00453329	0.00326289	-0.0072827	0.000746482	-0.00569258	-0.00126205	-0.0025382	-0.00200552	0.000899155	-0.0010314	-0.00208172	-0.00164147	-0.00500899	0.00506616	0.0052614	0.0052603	0.0043809	0.00503378	0.00503407	0.004747	0.00527866	0.0051191	0.00445698	0.00458422	0.00448852	0.00465954	0.00486519	0.00474212	0.00463233	0.00438146	0.00480836	0.354867	0.0414721	0.658013	0.983487	0.778259	0.367843	0.491857	0.167695	0.884061	0.201522	0.783083	0.571743	0.666896	0.853375	0.827821	0.65315	0.707928	0.297539
cg02258751	2	144487774	1237	0.00398353	0.00344436	0.00539273	0.00296432	0.00219816	-0.00132123	0.00299078	-0.0020871	-0.00247069	-0.00419432	-0.00425852	-0.00597489	-0.000847945	0.000245025	-0.00884569	-0.000203249	-0.0039441	-0.00273331	0.00515886	0.00569362	0.00509466	0.00449738	0.00537189	0.00530734	0.00480537	0.00557179	0.00505876	0.00470092	0.00464545	0.00484238	0.00485791	0.00485017	0.00485191	0.00486525	0.00473734	0.00508211	0.440012	0.545211	0.289825	0.509818	0.682396	0.803404	0.53369	0.707971	0.625267	0.372267	0.359295	0.217249	0.861434	0.959709	0.0682828	0.966678	0.405095	0.590695
cg07621645	2	144503739	1237	0.0050353	0.00539281	-0.000673961	0.00309993	0.00375819	0.00667163	-0.00350699	-0.00763838	-0.00209581	-0.00672869	-0.00260247	-0.00874784	-0.0043517	0.00353138	-6.81912e-05	-0.00124863	-0.00651943	-0.0124129	0.00595873	0.00593764	0.00607626	0.00498861	0.00592623	0.00573795	0.00546651	0.00607719	0.00596037	0.00531673	0.0053446	0.00544373	0.0052757	0.00586391	0.00547099	0.00566816	0.00520626	0.00551717	0.398094	0.363751	0.911682	0.534335	0.525975	0.244943	0.521171	0.208792	0.72512	0.205668	0.626305	0.108064	0.409452	0.547025	0.990055	0.825646	0.210486	0.0244568
cg13253776	2	144534157	1237	0.0101863	-0.0130488	-0.00134561	0.00663288	0.0114519	0.00374889	-0.00607146	0.00586894	-9.961e-05	0.00259292	0.000713728	-0.00807095	-0.00981377	0.00723219	-0.00339081	-0.00124787	-0.00651657	0.0109241	0.00698388	0.00726401	0.00637409	0.00581191	0.00642399	0.00661204	0.00615745	0.00690028	0.0060039	0.00549053	0.00632081	0.00620766	0.00642332	0.00672324	0.00655811	0.00570129	0.00630336	0.00657365	0.144691	0.0724376	0.832805	0.253763	0.0746393	0.570729	0.324115	0.395027	0.986763	0.636746	0.910096	0.193546	0.126553	0.282062	0.605128	0.826748	0.301218	0.0965527
cg03678729	2	144658851	1237	0.0018675	-0.000626707	0.00284851	0.00476427	0.0023427	-0.00215526	0.00113505	0.000786101	-0.00320134	-0.0056625	-0.00210061	0.00161276	0.00098941	0.0019127	-0.0025867	-0.00410179	-0.000511247	-0.00348294	0.00388317	0.00425568	0.00399761	0.00366515	0.00390463	0.00396919	0.00376614	0.00414784	0.00383892	0.00355092	0.00335089	0.00358364	0.00368925	0.00384768	0.00372277	0.00392046	0.00364214	0.00384788	0.630573	0.882924	0.476122	0.193641	0.54852	0.587132	0.763123	0.849685	0.404328	0.110788	0.530737	0.652685	0.788555	0.619115	0.487161	0.295445	0.888368	0.365381
cg17749152	2	144697865	1236	-0.00602003	0.00132846	0.00392154	-0.00221636	-0.00400979	-0.00712087	0.00427208	0.00181495	-0.00114466	0.00193559	0.0022265	0.00398495	-0.00119012	-0.00321283	-0.00426623	0.0061238	0.00077006	0.00836777	0.00454678	0.00491688	0.00470941	0.00423035	0.00475821	0.00452699	0.00447423	0.0046642	0.00492859	0.00411079	0.00400821	0.00413244	0.00397587	0.00460748	0.00443534	0.00433076	0.00413603	0.00429613	0.185497	0.78702	0.405013	0.600335	0.399391	0.115723	0.33967	0.697184	0.816345	0.637744	0.578563	0.334891	0.764684	0.485611	0.336113	0.157355	0.852301	0.0514454
cg15368486	2	144706511	1236	0.00485558	-0.000352813	-0.00307105	0.00249037	0.00195471	0.003143	-0.000684682	-0.00106192	-0.000828184	-0.00449539	-0.00436399	-0.00528132	-0.00204472	0.00319285	-0.000834207	-0.00273794	-0.00139267	-0.00460955	0.00587999	0.00590428	0.00563211	0.00482448	0.0056898	0.0053301	0.00552505	0.00588067	0.00590654	0.00526144	0.00500736	0.00499549	0.00495697	0.00567673	0.00530119	0.00533303	0.00515189	0.00529232	0.408929	0.95235	0.585564	0.605719	0.731188	0.555413	0.901376	0.856698	0.88849	0.392882	0.383472	0.290412	0.679977	0.573813	0.87496	0.607677	0.786912	0.38376
cg16475161	2	144773610	1237	0.00542583	0.000290467	0.00192668	0.00379171	0.00419731	-0.00125835	0.000609692	0.00103269	-0.00109284	-0.00547625	-0.00677799	-0.00299773	-0.00253459	0.00138663	-0.00652336	-0.00442816	-0.00167322	-0.00292457	0.00445992	0.00455683	0.00451575	0.00396352	0.00424888	0.00424446	0.00417062	0.004472	0.00447091	0.00389279	0.00378025	0.00405311	0.00400853	0.0043692	0.0040482	0.00404356	0.00377949	0.00401823	0.223765	0.949175	0.669628	0.338743	0.32322	0.766871	0.883774	0.817374	0.806895	0.159496	0.0729732	0.459534	0.527191	0.750966	0.107088	0.273467	0.657975	0.466721
cg22554699	2	144836751	1237	-0.000787117	-0.00140754	0.00325925	0.00203445	-0.000212352	0.00328191	-0.00404022	9.29286e-05	-0.00235342	-0.00764892	-0.00134249	-0.00100485	-0.00324498	0.00611189	0.00224024	-0.00381328	-0.00366273	-0.0087917	0.00405409	0.00421742	0.00397209	0.00353565	0.00385527	0.00407168	0.00386182	0.00412298	0.00410217	0.00340475	0.00339669	0.003529	0.00399918	0.0040365	0.00389679	0.00380205	0.0036473	0.00396364	0.846055	0.738572	0.411909	0.565014	0.956074	0.420224	0.295471	0.982018	0.566171	0.024669	0.69267	0.775842	0.417129	0.129986	0.565363	0.315884	0.315269	0.0265488
cg26933751	2	144857574	1237	0.00570655	0.00754714	0.00316931	0.00399488	-0.00611021	0.00730839	-0.00583121	-0.00281786	-0.00357556	-0.00344418	-0.000362588	-0.00616786	-0.0058409	-4.55256e-07	-0.00635814	-0.00184625	0.00397283	-0.0088254	0.00539904	0.00630149	0.00572284	0.00481745	0.00551382	0.00593775	0.00517135	0.00588947	0.00516372	0.00460463	0.00503229	0.0056718	0.00508042	0.00550117	0.00520738	0.00497834	0.00509264	0.00497731	0.290531	0.231043	0.579715	0.406962	0.267791	0.218385	0.259489	0.632325	0.488663	0.454472	0.94256	0.276834	0.250272	0.999934	0.222092	0.710744	0.435324	0.0762076
cg05111479	2	144860017	1237	0.00421511	0.00217218	0.00256987	0.00231129	0.00171256	0.000423262	0.00304438	-0.00272636	-0.00328273	-0.00615389	-6.77733e-05	-0.00256898	0.000257795	-0.000164218	-0.00319573	-0.00371831	0.00130854	-0.00529041	0.00456897	0.0047526	0.00487726	0.00408445	0.00474053	0.0046326	0.00462412	0.00461854	0.00470106	0.00422422	0.00401904	0.00420431	0.00434494	0.00455071	0.00444682	0.0046072	0.00429912	0.00436066	0.356241	0.647635	0.598257	0.571478	0.717905	0.927202	0.5103	0.554985	0.484992	0.145169	0.986546	0.541177	0.952688	0.971214	0.472354	0.41963	0.760843	0.225048
cg19251811	2	144995735	1237	0.00444976	0.000128168	-0.00729737	-0.0043443	0.00677136	0.00798365	-0.00290379	0.00237859	-0.00130021	0.00546536	-0.004777	0.00250757	-0.00566338	-0.00023186	0.00878629	-0.00200487	-0.00179581	-0.00540571	0.00541918	0.00567726	0.00559788	0.00423012	0.00490296	0.00529792	0.00490886	0.00521801	0.00509157	0.00421989	0.00472559	0.00465545	0.0046544	0.00496633	0.00503195	0.0049682	0.00476918	0.00493457	0.411582	0.981989	0.192371	0.304424	0.167256	0.131826	0.554159	0.648503	0.798441	0.195271	0.312074	0.590142	0.223688	0.962763	0.0807935	0.686551	0.706512	0.273307
cg04576864	2	145081764	1237	-0.00232722	-0.00442123	-0.000866813	0.000749675	-0.00199954	-0.00420925	0.0056546	-0.00402176	0.000345253	-0.006219	-0.00289945	0.0066043	0.000557745	-0.00178402	-0.00170083	0.000518667	-0.00238547	0.00363676	0.00394377	0.00429874	0.00414597	0.00360216	0.00383294	0.00419935	0.00340961	0.00403094	0.00383027	0.00350345	0.00377086	0.00382918	0.00376084	0.00385728	0.00376264	0.00366142	0.00357401	0.003799	0.555122	0.303717	0.834391	0.835137	0.601898	0.316171	0.0972304	0.318414	0.928178	0.0758802	0.441946	0.0845757	0.882103	0.643718	0.651247	0.887351	0.504485	0.338418
cg17822177	2	145115684	1237	0.00193714	0.000183277	0.0020789	0.00283225	-0.000506213	-0.000894381	0.00423763	-0.00399545	-0.00416181	-0.00534531	-0.00145358	0.000262647	0.00126803	-0.00265966	-0.00413701	-0.0023837	0.00261189	-0.0030309	0.00482182	0.0049862	0.00515911	0.00446562	0.00502492	0.00501744	0.00473822	0.00490502	0.00493187	0.00438812	0.00427697	0.00440792	0.00434002	0.00480006	0.0045404	0.00459319	0.00442739	0.00453943	0.687872	0.970679	0.686981	0.525928	0.919756	0.858523	0.371135	0.415322	0.398747	0.223173	0.733961	0.952486	0.770156	0.579518	0.362214	0.603785	0.555231	0.504336
cg24999217	2	145130429	1237	0.00155796	0.00134909	-0.0137617	-0.00992921	-0.00423826	0.00244545	-0.00362099	0.00227728	0.00535904	0.00144275	0.0032349	0.00713644	-0.00101797	-0.000382581	0.0158002	0.00341916	-0.00164556	-0.0090745	0.00509701	0.00540234	0.00530817	0.00413797	0.00487195	0.00524351	0.00450662	0.00506564	0.00479475	0.00437884	0.00452041	0.00462962	0.00456232	0.00501585	0.00463454	0.00415914	0.00467668	0.00467474	0.759862	0.802802	0.00952641	0.0164158	0.384339	0.640945	0.421695	0.653031	0.2637	0.741791	0.474226	0.123201	0.823437	0.939201	0.00065145	0.41103	0.72494	0.0522367
cg03185855	2	145135549	1237	0.00488504	0.00200499	-0.00630652	0.000876362	0.00258496	0.00294776	-0.0018943	-0.00190236	-0.00256644	-0.00582062	-0.000999772	-0.00457243	-0.00029213	1.23032e-05	0.000651158	-0.00154766	0.00138768	-0.00519801	0.00524368	0.00562349	0.0055117	0.00451642	0.00520506	0.00513335	0.00510286	0.00541848	0.005511	0.00465239	0.00448123	0.00464015	0.00484748	0.00526142	0.00492756	0.00509584	0.00491233	0.00495075	0.351541	0.721438	0.252538	0.846145	0.619455	0.565808	0.710471	0.725523	0.641434	0.210896	0.823456	0.324424	0.951945	0.998134	0.894869	0.761349	0.777569	0.293743
cg16219453	2	145147665	1237	0.004547	0.0028009	0.00279029	0.00112034	0.00477155	0.00174461	0.00094538	-0.00434876	-0.00316515	-0.00586062	-0.00500186	-0.00234904	-0.000738279	0.00231046	-0.00274277	-0.00155809	-0.00167285	-0.00522235	0.00482915	0.00510234	0.00479271	0.00407429	0.00458005	0.0045468	0.00453905	0.00505199	0.00497687	0.00424456	0.00412935	0.00412352	0.00430063	0.00486091	0.00458293	0.004683	0.00435078	0.00450387	0.346411	0.583044	0.560435	0.783334	0.297498	0.7012	0.835013	0.389347	0.524795	0.16736	0.225782	0.568902	0.863699	0.634563	0.549523	0.739351	0.700613	0.246242
cg05702364	2	145170848	1237	0.0015034	-0.00302679	-0.00245393	0.00129983	0.00275161	-0.00200853	-0.00186698	-0.000173468	-0.0036232	-0.00135964	0.00416605	0.0016144	0.00561241	0.00185062	0.00283488	0.00142193	0.00130593	0.00687544	0.00499927	0.00512912	0.00524434	0.00456576	0.00509776	0.00540675	0.00464925	0.00505046	0.00465655	0.00435003	0.00445041	0.00478473	0.00470152	0.00487085	0.00522368	0.00459177	0.00457096	0.00458545	0.763625	0.555111	0.639842	0.775881	0.589357	0.710275	0.688004	0.9726	0.436518	0.754616	0.349219	0.735811	0.232578	0.703992	0.587338	0.756812	0.775107	0.133769
cg14807945	2	145189102	1236	-0.00221469	-0.00122424	0.00500157	-0.00104316	-0.00229888	-0.00521968	0.000643117	0.00190335	-0.0019935	0.00404775	0.00311242	0.00289946	-0.000130915	-0.00448933	-0.00208242	0.00521906	0.000840361	0.00488151	0.00403326	0.00418779	0.0041475	0.00358392	0.00416156	0.00399402	0.00399524	0.00413018	0.00422085	0.00358506	0.00360767	0.00361524	0.00369247	0.00414689	0.00375257	0.00391872	0.00363028	0.0036716	0.582933	0.77003	0.227846	0.771	0.580669	0.191256	0.872116	0.644914	0.636714	0.258872	0.388291	0.422547	0.971717	0.278996	0.578941	0.182917	0.816937	0.183672
cg10369145	2	145279217	1237	0.00213323	0.000453481	0.00196414	0.0047104	0.00100654	-0.010464	0.00596971	-0.00599322	-0.00416718	-0.00705766	-0.00149458	0.00290252	0.00309757	0.000285047	-0.00407101	-0.00343559	0.00215932	0.00187434	0.0041259	0.00433896	0.00445783	0.0037168	0.00417089	0.004263	0.00398115	0.00432825	0.00435854	0.00376133	0.00355954	0.00393979	0.00381062	0.00412394	0.00382997	0.00402027	0.00364994	0.00386116	0.605133	0.916762	0.659498	0.205038	0.809303	0.0141035	0.133746	0.166152	0.339024	0.0606039	0.674572	0.461292	0.416288	0.944894	0.287812	0.392791	0.554117	0.627367
cg14218309	2	145365674	1233	-0.007481	-0.00432428	-0.00524046	0.00268105	0.00113356	-0.0015392	0.00416183	0.000145409	0.0030417	-0.00357229	-0.000525581	0.00371786	0.00606974	-0.00104641	0.00121785	-0.00126023	-0.000278714	0.00308963	0.00430135	0.00452391	0.00414471	0.00351401	0.0040616	0.00422041	0.00357709	0.00427043	0.00392103	0.00345389	0.00424123	0.00375477	0.00390997	0.00408846	0.00400484	0.0038978	0.00369729	0.00366036	0.0819957	0.339137	0.206097	0.445486	0.780175	0.715333	0.24464	0.972837	0.437903	0.301005	0.901377	0.322091	0.120573	0.797995	0.761057	0.746454	0.93991	0.398626
cg07094209	2	145382923	1237	0.0013497	3.71749e-05	-0.00503052	0.0039742	-0.00080426	0.00284226	0.00277157	-0.0041929	0.00225036	-0.0072357	-7.01645e-05	-0.00228289	0.00323286	0.00421648	3.43387e-05	-0.00697308	0.00433895	-0.00552513	0.00598399	0.00641195	0.00642761	0.0052166	0.00617444	0.00583809	0.00598655	0.00610074	0.00625707	0.00541196	0.00543095	0.00535197	0.0056965	0.00591956	0.00586314	0.00584982	0.00569184	0.00590968	0.82155	0.995374	0.433837	0.446158	0.896364	0.626367	0.643388	0.491908	0.719109	0.181229	0.989692	0.669706	0.570364	0.476281	0.995327	0.233254	0.445874	0.349824
cg11017452	2	145421067	1237	-0.00269398	-0.00119218	-0.00766891	-0.000642303	-0.00319386	0.00698928	0.00229473	-0.000125804	0.00426034	-0.00284661	0.00289633	-0.000399463	0.00489757	-0.000334998	0.000702165	-0.00140295	0.000122589	-0.00325559	0.00378805	0.00416424	0.00398628	0.00347465	0.00405489	0.0037826	0.00357407	0.00396565	0.00364084	0.00340058	0.00383235	0.00348192	0.00365371	0.00375378	0.00368006	0.00357042	0.00372946	0.0036194	0.476974	0.774657	0.0543765	0.853344	0.430898	0.0646389	0.520841	0.974693	0.24194	0.402539	0.449794	0.908663	0.180104	0.928889	0.84868	0.694366	0.973778	0.368394
cg21356784	2	145423742	1237	0.00391743	0.00119846	-7.13883e-05	0.000777726	-1.18294e-05	0.00120494	-0.0003134	-0.00550651	-0.00287731	-0.00413464	-0.00107427	-0.00132265	0.0015868	0.00261883	-0.00468858	-0.00198063	-0.000420396	-0.00172101	0.00528089	0.00531639	0.00542373	0.00462941	0.00527617	0.00488441	0.00515464	0.00540228	0.00524077	0.0046861	0.0045186	0.00461475	0.00486452	0.0048418	0.00493603	0.0050176	0.00470603	0.00485786	0.458201	0.821646	0.989498	0.866586	0.998211	0.805147	0.951519	0.308064	0.582988	0.377603	0.81208	0.774409	0.744274	0.588591	0.342178	0.693038	0.928819	0.723134
cg27597989	2	145424851	1237	0.0045911	0.00535145	0.000599691	-0.00184423	0.00412032	0.00139393	1.43691e-05	-0.0041939	0.00140477	-2.99538e-05	-0.00209946	-0.00226738	-0.0039375	0.00536989	-0.00102546	-0.00212612	-0.00115539	-0.00408818	0.00452376	0.00455881	0.00438191	0.00373149	0.00434803	0.0043125	0.00406836	0.00453406	0.00444532	0.00383118	0.00386084	0.00390516	0.00372396	0.00437756	0.00417904	0.00408335	0.00402826	0.00434746	0.31016	0.240448	0.891145	0.621141	0.343318	0.74652	0.997182	0.354978	0.751995	0.993762	0.586591	0.561502	0.290355	0.219941	0.80616	0.60259	0.77425	0.347033
cg24356501	2	145441032	1237	0.00869904	0.0021464	0.000354595	0.00221778	0.000946383	0.000267913	-0.00300553	-0.0019439	-0.00279333	-0.00519349	0.00208368	0.000186677	0.000154881	0.00172498	0.000731148	-0.00256386	-0.0020055	-0.00305081	0.00484213	0.00480539	0.00494335	0.00423448	0.004573	0.00481619	0.00453994	0.0049697	0.00468752	0.00418953	0.0040654	0.00435843	0.00432605	0.00456652	0.00435566	0.00449339	0.00418914	0.00445328	0.0724099	0.655117	0.942815	0.600458	0.836049	0.955638	0.507959	0.695686	0.551237	0.21511	0.608272	0.965836	0.97144	0.705621	0.866692	0.568281	0.632125	0.493299
cg12058875	2	145770038	1231	0.00197208	0.00050308	0.00120295	0.00413597	-0.000207447	0.00274878	0.00199579	-0.0014468	0.000219375	-0.00680135	-0.00209639	-0.00394251	-0.000390687	0.00151163	-0.00382582	-0.00630242	0.00327439	-0.00456477	0.00403046	0.00462413	0.00443357	0.00375566	0.00449822	0.0041593	0.00426518	0.00416409	0.00440368	0.00379239	0.00360408	0.00375055	0.00383968	0.00436569	0.0042035	0.00404225	0.00409648	0.00393992	0.624634	0.913366	0.786139	0.270783	0.963217	0.508692	0.639837	0.728256	0.960269	0.0729055	0.560787	0.293175	0.918955	0.729153	0.362743	0.118963	0.424106	0.246621
cg12683813	2	145779560	1237	0.00544721	0.00632918	-0.00086325	0.0015189	0.000398686	0.00173338	-0.00107442	-0.00447769	-0.00143408	-0.00449826	-0.000839462	-0.00152571	-0.00279806	0.000421056	-0.00229654	-0.00571823	-0.000601998	-0.00619375	0.00581421	0.00589086	0.00580556	0.00484562	0.0055465	0.00555435	0.00551526	0.00579013	0.0056779	0.00516843	0.00496199	0.00513844	0.00510663	0.00560417	0.00543144	0.00539825	0.00509213	0.00544776	0.348821	0.282641	0.881795	0.753932	0.942697	0.754982	0.845542	0.439326	0.800599	0.384118	0.865656	0.766527	0.583742	0.940109	0.672424	0.289475	0.905892	0.255565
cg25497482	2	145818669	1237	-0.00224328	-0.00317103	-0.00341338	-0.00075692	-0.00331203	-0.00676737	0.0077514	-0.00298079	0.00546378	-0.00634763	-0.00061926	0.00613205	0.00174963	-0.000965002	0.000771277	-0.00130186	0.00118773	0.00464173	0.00369935	0.00406146	0.00407125	0.00320277	0.00364105	0.00391885	0.0032734	0.00382924	0.00352751	0.00314032	0.00362429	0.00359984	0.0036729	0.00372097	0.00361204	0.00314711	0.00367812	0.00352527	0.54425	0.434944	0.4018	0.813174	0.363014	0.0841899	0.0178847	0.436317	0.121404	0.0432455	0.864331	0.0884891	0.633815	0.795372	0.830914	0.679118	0.746757	0.187939
cg02188160	2	145823182	1237	0.00172255	0.00367327	0.00111073	0.00262152	-0.000783176	-0.00216924	0.0028144	-0.00396601	-0.00502542	-0.00584241	-0.00267101	0.00171661	0.000549884	0.00199254	5.01197e-05	-0.00152635	0.000225922	-0.00325871	0.00455197	0.00469254	0.00472185	0.00390512	0.00441989	0.0045547	0.00445976	0.00456667	0.00464607	0.00393204	0.00388599	0.00414776	0.00420689	0.00440445	0.00426409	0.00440492	0.00428365	0.00448375	0.70512	0.433751	0.814028	0.502027	0.859356	0.633887	0.527999	0.385137	0.279408	0.13732	0.491866	0.678973	0.896005	0.650987	0.990622	0.72896	0.957939	0.46736
cg03525643	2	145915743	1237	0.00261885	0.00210615	0.000519463	0.00250077	0.00261579	7.36143e-05	0.000749421	-0.00428463	-0.00145749	-0.00401691	-0.00464428	-0.00220782	0.00069242	0.00544098	-0.00250598	-0.00716051	0.000867762	-0.00210632	0.00585323	0.00614374	0.00602889	0.00504279	0.00584358	0.00574943	0.00572185	0.00596756	0.00592878	0.00509381	0.00513186	0.00524411	0.00526861	0.00581918	0.00555126	0.00551813	0.00524184	0.00543594	0.654571	0.731739	0.931337	0.619958	0.654417	0.989784	0.895795	0.472765	0.805811	0.430354	0.365471	0.673748	0.89544	0.349784	0.651683	0.194414	0.868515	0.6984
cg12881238	2	146083135	1235	0.00759798	0.000103013	0.00291476	0.00474814	0.00283445	0.00104288	-0.00253663	-0.001588	-0.00266796	-0.00548012	-0.00483933	-0.00230321	0.00113511	2.88924e-05	-0.00333859	-0.00624196	0.000904377	-0.00289561	0.00488396	0.00511163	0.00501018	0.00446599	0.00511555	0.00477497	0.00459018	0.00487739	0.00492419	0.00438141	0.00417458	0.00424982	0.0043396	0.00468033	0.00466678	0.00472639	0.00460832	0.00475552	0.119779	0.983922	0.560723	0.287701	0.579521	0.827114	0.580523	0.744739	0.587951	0.21102	0.24636	0.58785	0.793652	0.995075	0.474365	0.186614	0.844415	0.542595
cg19372465	2	146091995	1237	0.00425904	-0.00362345	-0.00523817	-0.001159	0.00173467	0.00375202	0.000904068	-0.000594693	0.000209932	-0.00544012	4.84278e-05	-0.00281516	-0.00287844	0.0053114	0.00271247	-0.00284965	0.000511202	-0.00439181	0.00593719	0.00604158	0.00597452	0.0050169	0.00573059	0.00562522	0.00582188	0.00592559	0.00606009	0.00513211	0.00504471	0.0051175	0.00526258	0.00574984	0.00555209	0.00549343	0.00524585	0.00541354	0.473158	0.548672	0.380622	0.817299	0.762116	0.504773	0.876594	0.920058	0.972365	0.289136	0.992341	0.582247	0.584404	0.355618	0.625161	0.603943	0.92237	0.417215
cg16411781	2	146349557	1237	0.0058909	0.0028456	0.00756727	0.00386519	0.00696451	0.000158765	-0.000275294	-0.00179249	-0.00497865	-0.00880267	-0.0055339	-0.00579078	0.00173176	0.00268688	-0.00770761	-0.00304122	-0.00254341	0.000315159	0.00764689	0.0081402	0.00765758	0.00639865	0.00723695	0.0074689	0.00705534	0.00794047	0.00715246	0.00647707	0.00679656	0.00686556	0.00689702	0.00736531	0.00735346	0.00735387	0.00680332	0.00718794	0.441083	0.726659	0.323051	0.545802	0.335872	0.983041	0.968875	0.821403	0.486381	0.17413	0.415518	0.398975	0.801746	0.715259	0.294565	0.679201	0.708517	0.965028
cg24536827	2	146359434	1237	0.00366603	0.00282192	0.00280648	0.00500158	0.00213772	0.000105958	0.00256383	-0.00274154	-0.00302564	-0.0051422	-0.0043791	-0.00101698	0.000787549	0.00220723	-0.00290153	-0.00713265	0.000544262	-0.00477512	0.00601927	0.00646894	0.0062184	0.00534608	0.00607937	0.00585049	0.00577586	0.00629086	0.00618841	0.0054304	0.00536175	0.00542747	0.00536006	0.00614987	0.00577237	0.00580071	0.00566549	0.00579439	0.542492	0.662673	0.65176	0.3495	0.725112	0.98555	0.657124	0.662983	0.624898	0.343675	0.414083	0.851366	0.883188	0.719666	0.615205	0.21884	0.923468	0.409887
cg24460235	2	146410699	1236	0.0032213	-1.59595e-05	0.000183619	0.00329848	0.00234079	0.000143332	0.00287407	-0.00302568	-0.00205851	-0.00559765	-0.00273736	-0.00165131	0.000441714	0.00246662	-0.000112721	-0.00603865	1.88636e-05	-0.00408951	0.00487694	0.0052302	0.00536784	0.00462467	0.00543418	0.00519972	0.00490331	0.00506251	0.00522941	0.00448966	0.00458141	0.00448007	0.00454048	0.00524345	0.00481343	0.00491692	0.00470492	0.00479779	0.508922	0.997565	0.972712	0.4757	0.666648	0.978009	0.557776	0.550064	0.693846	0.212475	0.550178	0.712433	0.922501	0.638055	0.981317	0.219396	0.996801	0.394006
cg01912915	2	146410857	1237	-0.00138755	-0.00593856	0.010077	-0.000264518	-0.00584572	-0.010305	-0.00151036	-0.0057739	-0.00655972	0.0103943	0.0059731	0.0102352	-0.00437805	-0.0078491	-0.00492978	0.00419041	0.00266152	0.00621837	0.00538121	0.00558693	0.00605167	0.00492031	0.00563235	0.00550556	0.00513492	0.0057575	0.0050576	0.00473505	0.00493855	0.00497333	0.00508501	0.00552871	0.0054896	0.00495957	0.00481962	0.00507587	0.796523	0.28781	0.0958804	0.957126	0.299325	0.0612432	0.768655	0.315934	0.194631	0.0281502	0.226477	0.0395887	0.389254	0.155695	0.369174	0.398159	0.580793	0.220543
cg03084702	2	146443441	1237	0.000801994	0.0053685	0.00129201	0.00151009	0.00218173	0.00939197	-0.00202969	-0.00137041	-0.00166447	-0.00468655	-0.00134759	-0.00844644	0.00348964	0.00318266	-0.000370654	-0.00351853	-0.00478687	-0.0119551	0.00439242	0.00459303	0.00407598	0.00372057	0.00409084	0.00418431	0.0041242	0.00427812	0.00422068	0.00359914	0.00386129	0.00406142	0.00434425	0.00439979	0.00398874	0.00382991	0.00398752	0.00418726	0.855123	0.24247	0.751259	0.684834	0.593812	0.0247959	0.622619	0.748718	0.693314	0.192871	0.72709	0.037555	0.421815	0.469455	0.925963	0.358254	0.229959	0.00430207
cg18975250	2	146515156	1237	-0.000371173	-0.000337449	0.00475076	0.00417729	0.00644855	-0.000793255	0.00164372	-0.00101274	-0.00683387	-0.00560022	-0.00612821	-0.00171777	0.00222557	0.00218294	-0.00167164	-0.00415406	-9.83439e-05	-0.00412786	0.00433661	0.00438986	0.00464609	0.00394305	0.00457476	0.00430494	0.00389651	0.00427935	0.00436618	0.00374722	0.00362492	0.00390376	0.00405045	0.00428853	0.00406215	0.0042021	0.00399644	0.0040914	0.931792	0.938727	0.306531	0.289415	0.15866	0.853805	0.673139	0.812923	0.11754	0.135045	0.0909178	0.659916	0.582688	0.610739	0.680695	0.322875	0.980368	0.313016
cg00198173	2	146569089	1237	0.0042459	0.00418221	-0.00315612	0.00190709	0.00236433	0.00422726	-0.00231481	-0.0027937	-0.00336364	-0.00245339	-0.00134878	-0.00289853	-0.000595529	0.00112056	0.000437942	-0.00397849	-0.00142192	-0.00778853	0.00533358	0.00535454	0.00550721	0.00463292	0.00524873	0.00507406	0.00522569	0.00549387	0.00529805	0.00479377	0.00467211	0.00473493	0.00480037	0.00510822	0.00499423	0.00509081	0.00481176	0.00502667	0.425992	0.434768	0.566584	0.680605	0.652381	0.404781	0.657789	0.611095	0.525505	0.6088	0.772821	0.540432	0.901269	0.826366	0.930123	0.434506	0.767605	0.121276
cg02708185	2	146620097	1237	0.00609967	0.00309671	-0.00352291	0.00251913	0.000810957	0.00649479	-0.00162621	-0.00282794	-0.00198106	-0.00779316	-0.00257251	-0.00893106	0.00119644	0.00175623	-0.00353164	-0.00819871	0.00352535	-0.00590452	0.00677922	0.00686263	0.00672684	0.00576467	0.00665311	0.00645335	0.00653631	0.00671882	0.00661696	0.00599462	0.00578092	0.00594502	0.0060085	0.00649741	0.00630497	0.00629184	0.00604428	0.00631698	0.368248	0.651815	0.600481	0.662115	0.902985	0.314213	0.803518	0.673829	0.764641	0.193592	0.656319	0.133026	0.842166	0.786931	0.575386	0.192551	0.559722	0.34994
cg13571657	2	146672490	1237	-0.00560934	0.00389217	-0.00341946	-0.00123462	-0.00938774	-0.00659744	0.00647034	-0.00489341	0.00490346	0.0075712	0.00937273	0.00288478	0.00411383	0.0036393	1.84364e-05	-0.00145187	0.00245049	0.00657594	0.00626906	0.00686151	0.00632343	0.00545954	0.00673246	0.00612393	0.00596598	0.00634156	0.00572658	0.00526917	0.00551939	0.00559697	0.00647705	0.00564853	0.00607599	0.00581624	0.00669738	0.00559925	0.370913	0.570547	0.588673	0.821093	0.163197	0.281337	0.278126	0.440327	0.391852	0.15075	0.0894801	0.606261	0.525338	0.519386	0.997579	0.802879	0.714448	0.240222
cg01071444	2	146697753	1237	0.00602098	-0.0013557	-0.000241629	0.00155898	0.000682494	0.000906716	0.000693058	-0.00145783	-0.000116514	-0.00468601	-0.00203376	-0.00398038	-0.00230852	0.00022713	-0.00403662	-0.00356237	0.00105831	-0.00250634	0.0043597	0.00437398	0.00439157	0.00368858	0.00409304	0.00406503	0.00411097	0.00430144	0.00458782	0.00371947	0.00368038	0.00375387	0.0036747	0.00415754	0.00378636	0.00405316	0.00391501	0.00401967	0.167262	0.756602	0.956122	0.67255	0.867571	0.823495	0.866121	0.734673	0.979739	0.20772	0.580541	0.28899	0.52986	0.956433	0.286381	0.379449	0.786914	0.532944
cg02265177	2	146882515	1237	0.0103805	0.000946951	-0.00275163	-0.00111372	0.000520234	0.00377858	-0.00719736	0.000202164	-0.0049686	-0.000649259	-0.00255063	-0.00442905	-0.00782424	0.00398047	-0.00158916	-0.00173105	-0.00186021	-0.00508151	0.00493347	0.0052008	0.00522955	0.00434319	0.00488228	0.00500299	0.00463652	0.00509474	0.00498323	0.0044539	0.0043017	0.00450344	0.00465318	0.0048109	0.00487216	0.00481002	0.00473934	0.00486765	0.0353702	0.855521	0.598771	0.79762	0.915142	0.45009	0.120585	0.968348	0.318733	0.8841	0.553224	0.325371	0.0926693	0.408018	0.744295	0.718934	0.694686	0.296516
cg20049730	2	147075656	1237	0.00662881	-0.000277125	-0.00284589	0.00140465	0.0053047	0.00368213	-0.00313027	-0.00239615	-0.00259318	-0.00415122	-0.00263563	-0.00476567	-0.000754588	0.00112491	0.00213202	-0.00477126	0.00161292	-0.00607931	0.00597137	0.00612375	0.0061747	0.0053369	0.00591449	0.00576299	0.00568987	0.00603784	0.00579555	0.00522449	0.00510692	0.00531461	0.00545697	0.00566271	0.00548428	0.00567794	0.00519615	0.00564704	0.266957	0.963905	0.644874	0.7924	0.369773	0.52287	0.582217	0.691474	0.654555	0.426863	0.605791	0.369873	0.890019	0.842535	0.69746	0.400732	0.756252	0.281682
cg09753897	2	147280197	1236	0.00113098	0.00626957	-0.0027326	0.00054246	0.000404449	0.00217514	0.000646387	-0.00759667	-0.000310252	-0.00634967	-0.000612174	-0.00109426	0.00248523	-2.12213e-05	-0.00122787	-0.00379208	-0.000529752	-0.00626614	0.00461864	0.00472342	0.00487576	0.00419457	0.00475896	0.00453111	0.0045032	0.00479063	0.00458786	0.00408628	0.00424531	0.00422848	0.00442563	0.00448375	0.00450732	0.00447087	0.00440544	0.00435832	0.806555	0.184397	0.575175	0.897101	0.932272	0.631194	0.885864	0.1128	0.946085	0.120208	0.885343	0.795803	0.57442	0.996224	0.785301	0.39634	0.904286	0.150507
cg02245730	2	147337180	1237	-0.00175501	0.00511742	-0.00841157	-0.00694001	-8.83775e-05	-0.0121084	-0.00121653	-0.00203967	-0.00628693	0.0115041	-0.00946603	-0.00746269	0.00602208	-0.0056018	-0.00495887	-0.00201678	-0.00879397	0.0123753	0.00782399	0.00844839	0.00804719	0.00706269	0.00770684	0.00838275	0.00727121	0.00787939	0.0077414	0.00673478	0.00680316	0.00737775	0.00787035	0.00787905	0.00778962	0.00733719	0.00818673	0.00745734	0.822515	0.544695	0.295894	0.32579	0.990851	0.148614	0.867128	0.795742	0.416724	0.0876067	0.164099	0.311771	0.444176	0.4771	0.524385	0.783416	0.282745	0.097019
cg22006654	2	147392599	1236	-0.00730822	0.000860968	0.00294981	0.00178238	-0.000687113	-0.0029242	0.00463203	-0.000299574	0.00231413	0.00162352	0.00371765	0.00285189	-0.00060283	-0.00599373	0.00016342	0.00479721	0.00123678	0.0056001	0.00456585	0.00487645	0.00470509	0.004056	0.00455321	0.00455702	0.00454289	0.004683	0.00480816	0.00408788	0.00394978	0.00402406	0.00402663	0.00456943	0.00431159	0.00431996	0.00416463	0.00432749	0.10946	0.859857	0.530698	0.660341	0.880049	0.521073	0.307908	0.948994	0.630309	0.691253	0.346587	0.478504	0.880993	0.189621	0.969765	0.266794	0.766488	0.195639
cg07189919	2	147572730	1237	0.00652945	0.00269896	0.00776365	0.00381265	-0.00243886	-0.00665768	2.34198e-05	-0.00352076	-0.0109179	-0.00741234	-0.00171937	0.00643467	-0.00181357	-0.000941237	-0.010194	-0.00311731	0.00266126	0.000909251	0.00513634	0.00515068	0.0052697	0.00448562	0.00485336	0.00490125	0.00473031	0.00503863	0.00493396	0.00444401	0.00429717	0.0046579	0.00455703	0.00493997	0.00499754	0.00490777	0.00455604	0.00486536	0.203648	0.600279	0.140681	0.395341	0.61531	0.174348	0.99605	0.484706	0.026911	0.0953278	0.68907	0.167139	0.690651	0.84889	0.0413696	0.525312	0.559142	0.851753
cg10149086	2	147579508	1237	-0.00253454	-0.00214506	0.00290644	0.000258297	-0.00109317	-0.0027217	0.00127617	-0.000208684	0.000639866	0.00293179	0.00221493	0.00128575	-0.0023647	-0.00356334	-0.000199529	0.00526965	-0.00143714	0.00622129	0.00478934	0.00494551	0.0046975	0.00400875	0.00466027	0.00451618	0.00442707	0.00478335	0.00483895	0.0040307	0.0040211	0.00398855	0.00409515	0.00466549	0.00431394	0.00443968	0.00412179	0.00431471	0.596664	0.664478	0.536101	0.948625	0.814541	0.546738	0.773145	0.965202	0.8948	0.467001	0.581752	0.74718	0.563643	0.445007	0.963109	0.23525	0.727337	0.149336
cg18961501	2	147612852	1237	-0.0084875	-0.00424783	-0.00939946	-0.000826554	-0.00235512	0.000111228	0.00854848	-0.000212872	0.00623269	-0.00837353	-0.001445	0.00128217	0.00559714	-0.000197333	0.00546603	0.00118817	0.0024047	-0.00206152	0.00406773	0.00448182	0.00442831	0.00353121	0.00414591	0.00410353	0.00358395	0.00426279	0.00394596	0.00336804	0.0041807	0.00351589	0.00402218	0.00408447	0.00405092	0.00377535	0.00399754	0.00388076	0.0369296	0.343235	0.0337889	0.81493	0.569995	0.978376	0.0170692	0.960172	0.114219	0.0129126	0.729616	0.715351	0.164053	0.961467	0.177231	0.752977	0.547477	0.595269
cg07988720	2	147631345	1237	1.66343e-06	0.00129547	0.011042	0.00486473	0.000799523	-0.00422937	-0.00219452	0.000119128	-0.00309669	0.00117428	0.00116196	-0.00081278	0.00149756	-0.0054364	-0.0134183	0.000944027	-0.00317401	0.00810741	0.00400915	0.00447819	0.00448265	0.00375537	0.00418466	0.00432292	0.00417577	0.00428005	0.00414443	0.0036277	0.00384066	0.00391247	0.00382979	0.00432513	0.00407395	0.00423825	0.00365491	0.00380374	0.999669	0.772364	0.0137675	0.19518	0.848478	0.327897	0.59921	0.977795	0.454947	0.746166	0.76224	0.835431	0.695776	0.208779	0.000988832	0.823738	0.385162	0.0330534
cg20261454	2	147636835	1237	-0.0035334	0.00145729	-0.00276973	0.00986972	-0.00383495	-0.00503069	0.00410767	-0.00441211	0.00246356	-0.01054	0.00195042	0.0104378	-0.00540853	0.000951117	0.000913141	-0.00408937	0.00424325	-0.00394829	0.00531231	0.00533132	0.00528374	0.00423326	0.00508775	0.00494732	0.00455127	0.00495771	0.00489801	0.00419447	0.00455115	0.00456324	0.0049709	0.00476036	0.00520081	0.00463214	0.0049097	0.00465785	0.505965	0.784587	0.600141	0.0197285	0.450993	0.309224	0.366773	0.373494	0.614984	0.011977	0.668247	0.022175	0.276578	0.841637	0.860626	0.377331	0.387447	0.396625
cg11507161	2	147636852	1237	0.00154049	-0.00373264	0.00366058	0.00021795	2.67901e-05	-0.00351501	-0.00252013	0.0061656	-0.00426338	-0.00104329	0.00148215	0.00204209	-0.000811924	-0.00551328	-0.00173507	0.00251337	-0.00259376	-0.00256878	0.00398068	0.00426728	0.00449838	0.00366275	0.00394313	0.00401686	0.00371964	0.00421804	0.00434983	0.00355493	0.00356951	0.00366512	0.003919	0.00409086	0.00412447	0.0042767	0.00411578	0.00414595	0.698762	0.381731	0.415785	0.95255	0.994579	0.38154	0.498076	0.143818	0.327025	0.769157	0.677976	0.577413	0.835872	0.177753	0.67399	0.556741	0.528565	0.535529
cg11165438	2	147674792	1215	-0.00166202	-0.00100231	0.00777298	0.00101284	0.00281642	-0.00373493	-0.000297814	0.00108496	8.7376e-06	-0.000155984	0.000538654	0.000279511	-0.00421976	-0.0067305	-0.005965	0.00237901	-0.00112019	0.00339962	0.00406266	0.00460311	0.00411694	0.00354724	0.00385498	0.00422979	0.0038622	0.00428862	0.0040384	0.00361571	0.00372584	0.00380888	0.0038276	0.0043668	0.00380391	0.00348319	0.00371837	0.00390637	0.682469	0.827626	0.0590196	0.77524	0.465028	0.377233	0.938536	0.800279	0.998274	0.965589	0.885049	0.9415	0.270264	0.123246	0.116852	0.494609	0.763217	0.384149
cg03002264	2	147788732	1237	0.00297127	0.00331332	0.00231719	0.00453702	0.00259143	-0.0029924	0.0032645	-0.0049268	-0.00416781	-0.0047115	-0.00666574	0.000563039	-0.000201695	-0.00146593	-0.00301931	-0.00570235	-1.06681e-05	-0.00156721	0.0045389	0.00488221	0.00479342	0.00420503	0.00470489	0.0048454	0.00441244	0.00470158	0.0044841	0.00431155	0.00410536	0.00436056	0.00431998	0.0046358	0.00441943	0.00466068	0.00428176	0.0044474	0.51271	0.497359	0.628805	0.28061	0.581775	0.536855	0.459397	0.294683	0.352649	0.274498	0.104446	0.897262	0.962761	0.751836	0.494486	0.22114	0.998012	0.724548
cg12082015	2	147789639	1237	0.00457471	0.00053988	0.00294056	0.00177975	0.00243142	-0.00193263	0.00152583	-0.0010985	-0.00521974	-0.0059302	-0.00462904	0.00155515	-0.00233721	0.000333605	-0.000903548	-0.00323597	-0.000709458	-0.00389853	0.00455674	0.0046126	0.00469887	0.00407372	0.00457194	0.00448308	0.00432159	0.00457389	0.0045427	0.00396432	0.00399019	0.00413702	0.00411822	0.0044318	0.00428968	0.00438256	0.00418796	0.00434931	0.315406	0.906825	0.531445	0.662194	0.594855	0.666399	0.724035	0.810201	0.25054	0.134681	0.246006	0.706982	0.570356	0.939996	0.833174	0.460287	0.865479	0.370063
cg14218444	2	147809697	1237	-0.00777362	0.00620444	0.0101107	0.00463838	-0.00221878	-0.00111689	-0.000472879	-0.000374086	0.00607375	-0.0114992	-0.000484596	0.00351526	0.00578159	-0.00501003	-0.0134095	-0.000935668	0.00260319	0.00159196	0.00608265	0.00646659	0.00605654	0.00573578	0.00620844	0.00602681	0.00530191	0.00590772	0.0054051	0.00507939	0.0053941	0.0055265	0.00553086	0.00572461	0.00553406	0.00545449	0.00544899	0.00569744	0.20125	0.337327	0.0950418	0.418702	0.720806	0.852978	0.928931	0.949511	0.261136	0.0235804	0.928416	0.524729	0.295869	0.381479	0.0153894	0.863799	0.632836	0.779926
cg26611913	2	147891059	1237	-0.00508962	0.00492077	0.00955303	0.000633369	-0.00621246	-0.00637455	0.00102178	-0.00201329	-0.00527072	0.00299231	0.00400563	0.000779346	0.000136445	-0.00605235	-0.00378882	0.00698818	-0.00214436	-0.00160242	0.00452794	0.00439534	0.00454644	0.00356709	0.00454221	0.00446296	0.00436614	0.00415271	0.00406306	0.0035716	0.00395101	0.00382889	0.00418217	0.00439196	0.00422163	0.00433678	0.0042858	0.00411719	0.260993	0.262909	0.0356224	0.859069	0.171401	0.153198	0.814967	0.627809	0.194553	0.402139	0.310666	0.83871	0.973973	0.168187	0.369463	0.107098	0.616835	0.697126
cg01648310	2	147935069	1237	0.00050977	0.00374047	-0.00117202	0.00581967	0.000279214	0.000237474	0.00331	-0.00257577	-0.00126156	-0.00723694	-0.00275073	-0.00174759	0.00172562	0.00385601	-0.00096177	-0.00520668	0.000307721	-0.00657081	0.00567226	0.0057929	0.0057236	0.00484849	0.00549106	0.00544008	0.00554732	0.00583287	0.00570191	0.00520116	0.00500901	0.00499833	0.00521173	0.00549941	0.00542826	0.00552683	0.00509773	0.00537798	0.92839	0.518474	0.837752	0.230021	0.959446	0.965181	0.550718	0.658782	0.824897	0.164102	0.582898	0.726612	0.740567	0.483198	0.859368	0.346155	0.951865	0.221783
cg18897249	2	147990106	1235	0.00209572	0.00221643	0.00193787	0.00356403	-0.000994062	-0.00132583	-0.00209299	-0.00148042	0.000238462	-0.00559536	0.00123373	0.00485176	3.30179e-05	0.00273905	-0.00414552	-0.00421163	0.000576228	-0.001534	0.00478636	0.00500965	0.00484998	0.00432743	0.00478792	0.00477177	0.0045668	0.00490761	0.00493284	0.00407933	0.00421492	0.00414188	0.00406877	0.00468022	0.00439767	0.00455083	0.0043408	0.00444618	0.661493	0.658177	0.689479	0.410173	0.835527	0.781128	0.646733	0.762913	0.961444	0.170177	0.769747	0.241442	0.993525	0.558387	0.345853	0.354725	0.894394	0.730083
cg12704663	2	148140081	1237	0.00525194	0.00554824	0.00623684	0.00618303	0.00028956	-0.0073397	-0.00600857	-0.00273759	-0.00589457	-0.00663628	-0.000131786	0.0052431	0.00211979	0.000480866	-0.00475029	-0.00566398	-0.00257857	-0.00344409	0.00518896	0.00567707	0.00543816	0.00454545	0.0051622	0.00528028	0.0049486	0.00539524	0.00515525	0.00447111	0.00452063	0.00488396	0.00476076	0.00531492	0.00519863	0.00492684	0.00467092	0.00494325	0.311473	0.328417	0.251437	0.173745	0.955268	0.164522	0.224672	0.611868	0.252867	0.137741	0.976743	0.283031	0.65613	0.92791	0.360845	0.250302	0.580916	0.485974
cg15903609	2	148207352	1237	0.00438776	0.00094484	0.00356382	0.00534224	0.00375304	-0.00383682	0.000474533	-0.00276269	-0.00475419	-0.00633556	-0.0064418	0.000837437	-0.00133601	0.00246528	-0.00303687	-0.00680537	-9.85368e-05	-0.00314728	0.00573367	0.00587677	0.00594982	0.0048878	0.00562912	0.00562547	0.00547822	0.00580158	0.00575579	0.00496728	0.00493175	0.00515743	0.00501997	0.0054855	0.00532613	0.00545625	0.00508339	0.00536908	0.444116	0.87227	0.549187	0.274405	0.504952	0.495211	0.930972	0.633935	0.408813	0.202147	0.191488	0.871011	0.790132	0.653131	0.568554	0.212302	0.984535	0.557751
cg16372630	2	148253154	1237	-0.010638	-0.000723455	-0.00560163	-0.000910218	-0.00382867	-0.0044841	0.00970363	-0.00207413	0.0017423	-0.00554637	-0.000424612	0.00619345	0.00865369	-0.0041701	0.00159073	-0.000265087	0.000135442	0.00551782	0.00451052	0.00524349	0.00500505	0.00383611	0.00440977	0.00468951	0.00411599	0.00478837	0.004582	0.00381343	0.00478358	0.00419961	0.00442749	0.00446635	0.00448431	0.00422129	0.00423968	0.0043662	0.0183496	0.890263	0.263057	0.812442	0.385271	0.338973	0.0183963	0.664898	0.703761	0.145827	0.929269	0.140275	0.0506376	0.350474	0.72279	0.949928	0.974515	0.206317
cg09009492	2	148567282	1237	-0.00117087	0.00302604	0.00226294	-0.00282481	-0.000168029	-0.00361408	0.000161934	-0.00457343	-0.00485485	0.000560294	-0.00440849	0.00431038	-0.00239385	-0.0010612	-0.00243473	-0.00253724	0.000116801	-0.000214235	0.00401056	0.00416633	0.00410894	0.00363156	0.00415977	0.0039761	0.0038085	0.00401859	0.00401184	0.00348669	0.00362354	0.00362825	0.00382745	0.00396187	0.00412583	0.0038703	0.00393426	0.00380466	0.770328	0.467649	0.581816	0.436657	0.967779	0.363375	0.966085	0.255092	0.226229	0.872334	0.223748	0.234831	0.531681	0.788812	0.555111	0.512102	0.976316	0.955096
cg02392064	2	148600359	1237	-0.0019864	0.00125059	0.00961586	0.00323217	-0.0276841	-0.00709171	0.00703825	-0.000760544	-0.00219699	0.005073	0.0229827	0.0175334	0.00185367	-0.0137706	-0.0257387	-0.0117138	0.0188365	-0.0045714	0.0124401	0.0131419	0.0127817	0.0103716	0.0116122	0.0112856	0.0114916	0.0130624	0.0123897	0.0106139	0.0106204	0.0110265	0.0112661	0.0119987	0.011897	0.0117701	0.0118137	0.0122629	0.873135	0.924188	0.451861	0.755316	0.0171233	0.52975	0.540228	0.95357	0.859254	0.63268	0.0304628	0.111809	0.86931	0.251103	0.0305056	0.319632	0.110831	0.709311
cg27112146	2	148641953	1237	-0.00751668	0.00388096	-7.14967e-05	-0.000177092	-0.00188371	-0.010074	0.00286212	4.07707e-05	-0.00378078	-0.000657413	-0.00116357	0.010187	0.00359323	-0.00644591	-0.00173893	-0.00318618	-0.00395657	0.00544383	0.00468556	0.00509465	0.00538274	0.00463189	0.00512449	0.00483544	0.00459568	0.00518635	0.00450777	0.00412823	0.00439876	0.00445311	0.00482612	0.00470131	0.00491897	0.00483165	0.00471631	0.00452772	0.108665	0.446196	0.989402	0.969502	0.713179	0.0372185	0.533426	0.993728	0.401623	0.873473	0.791377	0.0221599	0.456551	0.170347	0.723703	0.509613	0.401518	0.229234
cg01704939	2	148661790	1237	0.00265974	0.00125792	0.00190366	0.00434268	0.000109446	-0.00244707	0.000481108	-0.00309246	-0.0042851	-0.00461548	-0.00304469	0.000791959	-0.00131476	0.000429681	-0.00243764	-0.00513789	0.00220343	-0.0027251	0.0042655	0.00455412	0.00447966	0.00382107	0.00429347	0.00441474	0.00416493	0.00443072	0.00439482	0.0039301	0.00380718	0.00404011	0.00392806	0.00429691	0.00409394	0.00431119	0.00398736	0.00417274	0.532926	0.782382	0.670868	0.255744	0.979663	0.579377	0.908038	0.485202	0.329543	0.240237	0.423872	0.844591	0.737844	0.920346	0.551558	0.233357	0.580535	0.513709
cg04764187	2	148703364	1237	0.00458638	0.000941514	0.00227094	0.00625983	0.00207831	-0.0014506	0.00321945	-0.00502817	-0.0019777	-0.00718941	-0.00212553	-0.000789457	0.00196649	0.000306075	-0.00521888	-0.00698236	-0.000670072	-0.00389449	0.00614894	0.00635187	0.00616345	0.00523072	0.00601235	0.00599024	0.00586593	0.00610816	0.00632912	0.00544307	0.00516795	0.00544177	0.00531199	0.00587006	0.00558119	0.00572395	0.00545246	0.0056019	0.455739	0.882164	0.712535	0.231406	0.729588	0.808656	0.583116	0.410401	0.754678	0.186556	0.680859	0.884653	0.711234	0.958416	0.349745	0.222522	0.902191	0.486925
cg12999230	2	148780632	1237	-0.00333183	0.00383695	-0.00117009	-0.000981733	-0.0019952	-0.00243098	0.00555418	-0.00640444	-0.000114233	-0.00216366	0.00131098	-0.00202727	0.00145838	9.82774e-05	-0.00733203	0.00134321	0.000578958	0.00195649	0.00444275	0.00470862	0.00460035	0.00380512	0.00434474	0.00416289	0.00423561	0.00465139	0.00458797	0.00397047	0.00403011	0.00398066	0.00423722	0.00418957	0.00416689	0.0041715	0.00416435	0.00422525	0.453287	0.415142	0.799227	0.796404	0.646074	0.559244	0.189754	0.168548	0.980136	0.585796	0.744958	0.610557	0.730708	0.981285	0.0784767	0.747455	0.889429	0.64333
cg16889627	2	148802087	1237	-0.000275382	-0.0142315	0.00613721	0.00991346	0.000184725	-0.00998864	8.52587e-05	0.00402882	-0.00514465	-0.00799982	0.00589663	0.00590019	-0.0054798	-0.00167356	-0.00865609	0.00169191	0.00804281	0.00359793	0.00579034	0.00568037	0.00558079	0.00491992	0.00557423	0.00592147	0.00517965	0.00569628	0.00507691	0.00479514	0.0047197	0.00517866	0.00522582	0.00553336	0.0053609	0.00489492	0.00505814	0.00533868	0.962068	0.012232	0.271462	0.0439085	0.973564	0.0916318	0.986867	0.479397	0.310896	0.0952525	0.211531	0.254567	0.294362	0.762311	0.106382	0.729609	0.111818	0.500352
cg02783912	2	148805446	1237	0.00218779	-0.00132924	0.00152109	0.00321305	0.00383682	0.00375622	0.00441899	-0.0031635	-0.00491633	-0.00718555	-0.00544432	-0.00387411	-0.00082227	0.00542722	-0.00578616	-0.00417416	-4.59635e-05	-0.00721987	0.0059812	0.00629208	0.006043	0.0050975	0.00605238	0.00566225	0.00586437	0.00601147	0.00594856	0.00512051	0.00528257	0.00534698	0.00527455	0.0058636	0.00558206	0.00566615	0.00540934	0.00558565	0.714531	0.832688	0.801264	0.528487	0.526122	0.507087	0.45113	0.598719	0.408535	0.160531	0.302719	0.468733	0.876117	0.354665	0.299939	0.461315	0.99322	0.196158
cg21385978	2	148890028	1237	0.00414549	0.00429741	-0.00203838	0.00390433	0.000183409	0.00406171	0.00237875	-0.00328824	0.000929188	-0.00556742	-0.00442838	-0.00128447	-0.00225907	0.00497113	-0.000429716	-0.00402278	0.00010278	-0.00767432	0.00552808	0.00574085	0.00555569	0.00489354	0.0056865	0.00538728	0.00503767	0.00570055	0.00535464	0.00473625	0.00502079	0.00497363	0.00506932	0.00546538	0.00516308	0.00529866	0.00505924	0.00500975	0.453316	0.454118	0.713694	0.424956	0.97427	0.450883	0.636789	0.564055	0.862235	0.239798	0.377773	0.79621	0.655861	0.36305	0.93367	0.447729	0.983792	0.125553
cg00964557	2	149168884	1237	0.00457465	0.000365529	-0.00109388	1.93093e-05	0.00428175	0.00249383	-0.00149708	6.41437e-05	-0.00235437	-0.00253041	-0.00336052	-0.00169175	-0.00188215	0.00403739	-0.00125922	-0.0032086	-0.000172243	-0.00514238	0.00497447	0.00515957	0.00516773	0.00432244	0.00495634	0.00487361	0.00474399	0.00516689	0.00501801	0.00444832	0.00427461	0.00455228	0.00443642	0.00492022	0.00464993	0.00476932	0.00448267	0.00473584	0.357768	0.943521	0.83236	0.996436	0.387647	0.60886	0.752326	0.990095	0.638937	0.569461	0.431774	0.71017	0.671384	0.41189	0.786541	0.501102	0.969349	0.277549
cg04152151	2	149215884	1236	0.00406282	0.00249656	0.00312994	0.00150583	0.000337721	-0.00194375	-0.00137674	0.000560674	-0.00243925	-0.00380399	-0.000339531	-0.00277261	-0.000322214	0.00245441	-0.001735	-0.00171372	0.000176379	-0.00177963	0.00451978	0.00480682	0.00447989	0.0040149	0.00453681	0.00443106	0.00418598	0.0046709	0.00467902	0.00396571	0.00411364	0.00397861	0.00398953	0.00461288	0.00421749	0.00443561	0.00410971	0.00440677	0.368707	0.603496	0.484763	0.707615	0.94066	0.660906	0.742237	0.904455	0.602146	0.337448	0.934219	0.485878	0.935629	0.594672	0.680792	0.699234	0.965767	0.68633
cg18195902	2	149348299	1236	-0.000302469	-0.0049439	0.00241273	0.000554116	-0.00175183	-0.00168608	0.00164647	0.00313194	-0.000417989	0.00337773	0.00196553	0.000820402	-0.0038582	-0.00383766	-0.00200881	0.00546689	-0.000751154	0.00485289	0.00447886	0.00473598	0.00447835	0.00383924	0.004399	0.00424305	0.00438962	0.00463311	0.00465264	0.00397615	0.00380242	0.00380923	0.00396314	0.00445378	0.00409989	0.0043336	0.00396199	0.00410204	0.946158	0.296531	0.590056	0.88524	0.690458	0.691091	0.707598	0.499047	0.928415	0.395605	0.605215	0.829477	0.330295	0.388872	0.624158	0.207125	0.84963	0.236792
cg06475339	2	149351829	1237	0.0054886	0.00136303	0.00276485	0.00339335	0.00150451	-0.000901655	0.0010118	-0.00351395	-0.00549277	-0.0043441	-0.00293997	-0.00102137	-0.00353002	0.00232424	-0.00256532	-0.00418651	0.000620717	-0.00480583	0.00493127	0.00529378	0.00528441	0.00458385	0.00502909	0.00499647	0.00481226	0.00514172	0.00508701	0.00463514	0.00439787	0.00461708	0.00454015	0.00504435	0.00481689	0.00507958	0.00471106	0.00488193	0.2657	0.79681	0.600828	0.459127	0.764817	0.856793	0.833469	0.494342	0.280247	0.34865	0.503816	0.824924	0.436858	0.644969	0.594333	0.409836	0.895176	0.324913
cg09624557	2	149380059	1237	0.00170633	0.00238696	0.00144136	0.00426177	-0.0025197	-0.00188814	0.00119284	-0.00313986	-0.00193536	-0.00632215	-0.000498897	-0.00122261	-0.000114988	-0.00054508	-0.00433309	-0.0048665	0.0019728	-0.00276221	0.00444895	0.00462389	0.0045807	0.003951	0.00442762	0.00456174	0.00436584	0.0044906	0.00437016	0.00392303	0.00381073	0.00404981	0.00416423	0.0042699	0.00414702	0.00423687	0.00414777	0.00436737	0.701323	0.605698	0.753021	0.280741	0.569298	0.678941	0.784684	0.484423	0.657868	0.107061	0.895839	0.762735	0.977971	0.898421	0.296085	0.250718	0.634339	0.527084
cg23865399	2	149416688	1237	0.00304026	-0.00152156	0.00196488	0.00456939	0.00124631	-0.00106551	0.00122053	-0.00150193	-0.000467183	-0.00415382	-0.00241818	-0.00119493	0.000630586	0.00077861	-0.00476298	-0.00373556	0.000198716	-0.00106277	0.00405514	0.00417239	0.00408881	0.00349472	0.00395937	0.00385838	0.00385071	0.00415111	0.00399496	0.0035607	0.00351081	0.00362186	0.00358818	0.00395104	0.00379784	0.00386419	0.00371829	0.00378354	0.453417	0.715355	0.630836	0.191039	0.752933	0.78243	0.751273	0.717491	0.906905	0.243382	0.49096	0.741459	0.860498	0.843777	0.209795	0.333688	0.957379	0.778793
cg22469320	2	149428409	1237	0.00375702	0.00543192	0.00350198	0.00154674	0.00101115	-0.000893378	-0.000782516	-0.00441005	-0.00238063	-0.00344505	-0.00237335	-0.00261452	-0.00106929	-0.00138518	-0.00322686	-0.00245635	0.00420872	-0.00119167	0.00467913	0.00487374	0.00453884	0.00406709	0.00449797	0.00465901	0.00421454	0.00466743	0.00455647	0.00397964	0.00396209	0.00421091	0.00411875	0.00467688	0.0042525	0.00446088	0.00409788	0.00440483	0.422014	0.265052	0.440376	0.703718	0.822134	0.847936	0.852703	0.344732	0.601341	0.386671	0.549163	0.534671	0.795161	0.767095	0.447964	0.581879	0.304397	0.786747
cg13650024	2	149433604	1237	0.0049239	0.00114641	0.00133233	0.00456111	0.00172392	-0.00233501	0.000818669	-0.00384271	-0.00385635	-0.00477786	-0.00285285	0.000787229	-0.00165384	0.00241432	-0.00103446	-0.00581465	0.000848791	-0.00399222	0.00479035	0.00506516	0.0050035	0.00425758	0.00478759	0.00482751	0.00460987	0.00493216	0.00485207	0.00437054	0.00415607	0.00436621	0.00441619	0.0047818	0.00451195	0.00465476	0.00440103	0.00460722	0.304006	0.820943	0.790024	0.284039	0.718786	0.628607	0.859045	0.435914	0.426739	0.274308	0.492442	0.856917	0.708036	0.613631	0.818658	0.211598	0.847067	0.386209
cg12931513	2	149438097	1233	0.00366279	0.00287279	-0.000961169	0.0016865	0.00196494	-0.00115223	0.000225987	-0.00451004	-0.00105655	-0.00482098	-0.00282988	-0.000224332	-0.00161953	0.00229184	-0.00280789	-0.00213675	-0.00262784	-0.00178373	0.00460753	0.00464549	0.00464377	0.00394813	0.00465133	0.00445336	0.00436487	0.00453869	0.00457157	0.00398628	0.0039891	0.00422671	0.00417814	0.00437402	0.0043503	0.00435801	0.00418098	0.0044285	0.426638	0.53631	0.836025	0.66926	0.672699	0.795841	0.958709	0.320375	0.817226	0.226511	0.478074	0.957672	0.698298	0.600302	0.518638	0.623918	0.529661	0.687107
cg24266330	2	149447611	1236	0.00646799	0.00101812	-0.00357471	-0.00243048	0.00070696	0.000490263	-0.000761266	-0.00276407	-0.000577696	-0.00353749	-0.00214932	-0.00150785	-0.00384746	0.00127001	0.000746496	0.00158493	-0.0012585	-0.0022776	0.00437965	0.00443675	0.00430661	0.00359132	0.00422096	0.00409685	0.00415735	0.00439089	0.00424256	0.00366765	0.00364415	0.00365866	0.00399168	0.00408585	0.00395698	0.00402668	0.00387693	0.00413252	0.139722	0.8185	0.406509	0.498554	0.866986	0.904746	0.854709	0.529021	0.891689	0.33479	0.555325	0.680242	0.33511	0.755929	0.850365	0.693872	0.745473	0.581537
cg12581825	2	149534343	1237	0.00182128	0.000992696	0.00609359	0.00080171	0.00390177	-0.00596113	-0.00083177	0.00195036	-0.00269427	-0.0020919	-0.0055856	7.20658e-05	0.0028024	-0.00164007	-0.00670189	0.00340089	-0.00499225	-0.00131955	0.0045497	0.00474658	0.00459595	0.00385233	0.00436456	0.00460281	0.00420887	0.00464067	0.00427847	0.00394428	0.00380226	0.0039668	0.00416855	0.0043914	0.00441472	0.00436716	0.00407506	0.00427572	0.688931	0.834339	0.184885	0.835143	0.371339	0.195284	0.84334	0.674285	0.528873	0.59586	0.141827	0.985505	0.501411	0.708796	0.128995	0.436131	0.220547	0.757614
cg16162734	2	149543956	1237	0.00226578	0.000453969	0.00153483	-0.00219632	0.00375947	0.000404829	8.38874e-05	-0.00621406	-0.00132766	0.00129002	-0.00255393	0.000108923	-0.00128504	0.00319699	0.000960029	-0.00613112	-0.00533505	0.00220412	0.00436428	0.0044956	0.0041706	0.00382529	0.00444396	0.00428652	0.00388387	0.00426592	0.00409345	0.00363673	0.0039267	0.00386671	0.00403735	0.00410922	0.00415028	0.00386313	0.00405757	0.00407152	0.603646	0.919566	0.712864	0.56586	0.397567	0.924758	0.982768	0.145206	0.745682	0.7228	0.515434	0.977527	0.750266	0.436566	0.817069	0.112493	0.188564	0.588265
cg08444340	2	149823755	1237	0.00300886	0.000568144	-0.000454175	0.00444469	0.00164255	0.00161034	0.00341418	-0.00357779	-0.00292231	-0.00495022	-0.00469708	-0.00268663	5.05531e-06	0.00231578	-0.00290371	-0.00512975	0.00142886	-0.00228068	0.0055611	0.00572083	0.00587333	0.00467426	0.00548905	0.00529567	0.00539656	0.00567879	0.00561646	0.00491736	0.00480362	0.00496938	0.00514079	0.00538439	0.00526543	0.00522079	0.00506951	0.00522807	0.58847	0.920891	0.938362	0.341662	0.764756	0.761062	0.526957	0.528677	0.602847	0.314087	0.328162	0.588759	0.999215	0.66713	0.581314	0.325823	0.778055	0.662664
cg25597146	2	149863869	1237	0.00207817	0.000653777	0.00387676	0.00225934	-0.000229465	-0.00474093	0.0041652	-0.00568491	-0.00468722	-0.00368635	-0.00171003	0.00276483	0.000455632	-0.000956189	-0.00469065	-0.00396053	-0.000132114	-0.00147128	0.00397903	0.00422233	0.00432948	0.00366266	0.00406841	0.00404718	0.00375317	0.00398992	0.00410197	0.00369262	0.00360852	0.00361579	0.00374935	0.00399301	0.00380616	0.00394348	0.0036696	0.00384475	0.601474	0.876949	0.370555	0.537329	0.955022	0.241431	0.267093	0.15421	0.253174	0.318134	0.635581	0.444479	0.903277	0.810744	0.217807	0.315223	0.971281	0.701963
cg06846833	2	149893768	1237	0.00463345	0.000869515	0.000313417	0.00266834	0.00366551	-0.00123988	0.000765691	-0.00172998	-0.00288357	-0.00455197	-0.00480827	-0.00225234	0.000793583	0.00145433	-0.00178878	-0.00558095	-0.000678507	-0.00126782	0.00535697	0.00541904	0.00540293	0.00444817	0.00508541	0.00495614	0.00499185	0.00537295	0.00520393	0.00454992	0.00443874	0.00464555	0.00474857	0.00516208	0.00497643	0.00509339	0.0047291	0.00500518	0.387073	0.872522	0.953742	0.548591	0.471039	0.802455	0.878092	0.747468	0.5795	0.317093	0.278697	0.627791	0.867275	0.778148	0.719258	0.2732	0.885915	0.800036
cg13149736	2	149894539	1235	0.00189625	0.00125889	0.00618197	0.00565156	0.0014458	0.0025997	0.0020605	-0.000404847	-0.00522279	-0.00648992	-0.00339719	-0.00306916	0.00190079	0.00149975	-0.00313795	-0.00414195	0.000997596	-0.00529259	0.00403874	0.00467248	0.00426766	0.00395778	0.00428618	0.00414873	0.00412275	0.00420907	0.00404094	0.00384498	0.00364368	0.00360622	0.00368228	0.00412725	0.00403226	0.00414164	0.00393471	0.00391147	0.638701	0.787601	0.14746	0.153303	0.735878	0.530904	0.617224	0.923374	0.196195	0.0914318	0.351154	0.394728	0.605716	0.716324	0.436445	0.317274	0.799853	0.176025
cg24027965	2	149894786	1237	0.00641602	-0.00248704	0.000592848	0.00316144	0.00373716	0.0101483	-0.00108527	-0.0006621	-0.0029252	-0.00585649	-0.0061892	-0.00702933	-0.00253076	0.00285145	0.00258218	-0.00448694	-0.000160758	-0.0106791	0.00538768	0.00586102	0.00584564	0.00494338	0.00573136	0.00539772	0.00515381	0.00572663	0.00546556	0.00501181	0.00491954	0.00497851	0.0050412	0.00543545	0.00532786	0.00538898	0.00520062	0.00528238	0.233705	0.671321	0.919219	0.522478	0.514366	0.0600933	0.833217	0.907955	0.592508	0.24259	0.208361	0.157969	0.615656	0.59986	0.62792	0.405062	0.97534	0.0432132
cg09482891	2	149906909	1237	0.00534606	0.00298996	-0.00440551	-0.00143334	-0.000228319	0.00438893	-0.000898038	-0.00305471	-0.00240319	-0.0062646	-0.00246234	-0.00448099	-0.00117412	0.00537824	0.00364241	-0.00454489	0.00198572	-0.00356599	0.00543074	0.0056914	0.00562508	0.00455495	0.00550308	0.00511101	0.00545986	0.00563368	0.0054184	0.004728	0.00472923	0.00472093	0.0049603	0.00536037	0.00510413	0.00505633	0.00500488	0.00508586	0.324915	0.599343	0.433514	0.753007	0.966906	0.390495	0.869353	0.587665	0.657387	0.185171	0.602601	0.342532	0.812887	0.3157	0.475463	0.368732	0.691547	0.483205
cg10332649	2	149932635	1236	0.00309658	0.00248493	0.00275426	-0.000252363	0.00108721	-0.00150344	-0.000634374	-0.00272669	-0.00321004	-0.00451665	-0.00175086	0.000902749	0.000902583	-0.000317013	-0.00185393	-0.00317688	0.000788919	-0.0045797	0.00403071	0.00415156	0.0040994	0.00350826	0.00396925	0.00391174	0.00373747	0.00398274	0.0039106	0.00351498	0.00336656	0.00351915	0.00363587	0.00389006	0.00369294	0.00382717	0.00359521	0.00378829	0.44234	0.54947	0.501667	0.942655	0.784155	0.700727	0.86522	0.493579	0.411728	0.198802	0.603011	0.797546	0.803945	0.93505	0.615654	0.406491	0.826311	0.226698
cg00108722	2	149939567	1237	0.00319773	0.000448791	0.00414212	0.00248827	0.00365965	-0.00229826	0.000987026	-0.00257534	-0.00398925	-0.00433499	-0.004255	0.000193575	0.00218681	0.000474175	-0.0034573	-0.0043346	-0.000643693	-0.00223545	0.00429322	0.00440208	0.00439283	0.00375266	0.00436082	0.00417577	0.00407153	0.0043286	0.00429441	0.00395163	0.00383076	0.00389666	0.0038248	0.00425019	0.0040942	0.00421552	0.00397615	0.00417886	0.456373	0.918797	0.345718	0.507287	0.401351	0.582059	0.808454	0.551871	0.352919	0.272636	0.266678	0.96038	0.567495	0.911168	0.398424	0.303833	0.871394	0.592689
cg20699585	2	150016903	1237	0.00518684	-0.00449857	-0.00168961	-0.000234512	0.00357663	-0.00634031	-0.0016783	0.000107035	0.00148577	-0.00492596	0.00265923	-0.00201728	-0.00507937	0.0112463	-0.00355872	-0.00409786	-0.00296645	0.00013443	0.0042748	0.00451562	0.00437407	0.00389215	0.00419671	0.00467582	0.00423352	0.00469959	0.00430094	0.00374773	0.00393661	0.00375024	0.00416843	0.00426221	0.00429696	0.00389742	0.00396752	0.00441224	0.224996	0.319141	0.69929	0.951954	0.394078	0.175106	0.691787	0.98183	0.729755	0.188716	0.49935	0.590642	0.223022	0.00832483	0.40756	0.293062	0.454652	0.975694
cg14421543	2	150026336	1237	-0.00836887	0.000236943	0.00171472	0.00146801	-0.00571229	-0.00131453	0.00658783	-0.00238761	-3.76189e-05	-0.00625167	-0.000945748	0.00304357	0.00010975	0.000699308	-0.00414647	-0.0041833	0.00149335	-0.00448968	0.0039529	0.00437423	0.00458417	0.0037273	0.00426434	0.00433236	0.00376959	0.00413289	0.00407113	0.00353452	0.00364174	0.00396138	0.00387169	0.00415728	0.00396165	0.00396211	0.00387308	0.00378526	0.0342475	0.956801	0.708365	0.693689	0.180392	0.761568	0.080529	0.563461	0.992627	0.0769366	0.795098	0.442303	0.977386	0.866416	0.29526	0.291048	0.699814	0.235584
cg23453858	2	150170491	1237	0.00428498	0.000688559	0.00153793	0.000794054	0.00189473	-0.00214323	0.000252292	-0.00266151	-0.00268341	-0.00692976	-0.00279075	0.00139078	-0.000209077	0.000938609	-0.00298157	-0.00349442	-0.000824415	-0.002406	0.00489023	0.00508609	0.00501944	0.00437124	0.0049167	0.00482504	0.00471912	0.00505197	0.00494869	0.00445748	0.00427106	0.00440237	0.00424815	0.00479173	0.00469059	0.00485102	0.00441016	0.00477859	0.380904	0.892311	0.759303	0.855854	0.699967	0.656906	0.957364	0.598315	0.587649	0.120033	0.513492	0.752067	0.960747	0.844703	0.525004	0.471311	0.851711	0.614616
cg16809858	2	150171448	1237	0.0021623	0.004531	0.00170413	0.00346173	0.000428517	-0.00146319	0.0018189	-0.00450519	-0.00335749	-0.00488998	-0.00232307	-0.000818356	0.00135338	0.000634323	-0.00140951	-0.00545393	0.0013455	-0.00358098	0.00488218	0.00491815	0.00493313	0.00424881	0.00481325	0.00462949	0.00474999	0.00493201	0.00481813	0.00433617	0.00429593	0.00423385	0.00431567	0.00469293	0.00457045	0.0046563	0.00442429	0.00462332	0.65784	0.356904	0.72976	0.415214	0.929059	0.751957	0.701774	0.361001	0.485899	0.259439	0.588673	0.846733	0.753828	0.892481	0.757781	0.241477	0.761039	0.438607
cg00765765	2	150176791	1236	0.00493335	0.00363522	0.000340032	0.00123061	2.41937e-06	0.00132908	-0.000121981	-0.00197263	-0.00267165	-0.00468232	-0.00392992	-0.00213684	-0.000598388	0.000687029	-0.00132356	-0.00528577	0.00155439	-0.00548858	0.00549219	0.00555672	0.00567321	0.00483066	0.00534359	0.00523309	0.0052436	0.00561716	0.00538941	0.00495577	0.00475211	0.00483196	0.00489366	0.0053754	0.00515157	0.00530444	0.0049964	0.00525052	0.369053	0.512981	0.952206	0.798916	0.999639	0.799513	0.981441	0.725454	0.620091	0.34475	0.408246	0.658322	0.902679	0.898299	0.797237	0.319016	0.755723	0.295866
cg02474731	2	150185860	1237	-0.00324407	-0.00155256	0.00426915	0.00374632	0.000875392	-0.00585749	0.000531214	0.00232719	-0.0013219	-0.00278357	-0.0032024	0.00218696	0.000238653	-0.00566848	-0.00409614	0.000530211	-0.00148152	0.00319117	0.00355807	0.00372277	0.00385134	0.00311561	0.00362088	0.00375838	0.00342417	0.00354961	0.00351229	0.00324843	0.00310607	0.00329709	0.00348863	0.00350605	0.00342848	0.00333479	0.00344167	0.0034112	0.361901	0.676647	0.267653	0.229194	0.808964	0.119111	0.876714	0.51207	0.706647	0.391503	0.302534	0.507138	0.94546	0.105928	0.23219	0.873674	0.666856	0.349532
cg08443014	2	150222481	1237	0.00165894	0.00546311	0.00548705	0.000591436	0.00361925	0.000694992	0.000938168	-0.00604658	-0.00625365	-0.00247492	-0.00211547	-0.00731189	0.00255319	-0.00147583	-0.00559073	-0.00641999	9.71825e-05	-0.00864998	0.00642868	0.00675284	0.0067561	0.00565017	0.00629969	0.00661031	0.00645568	0.00668297	0.00654987	0.00549924	0.00576955	0.00597709	0.00588841	0.0063564	0.00615342	0.00621738	0.00579091	0.00630835	0.796365	0.41851	0.416699	0.916633	0.565621	0.916267	0.884455	0.365585	0.339692	0.652676	0.713872	0.221209	0.664582	0.816398	0.363585	0.301797	0.986611	0.170314
cg13410529	2	150467984	1237	0.00383467	0.000758398	0.000133035	0.00294784	0.00854003	-0.000266715	0.00290443	-0.000813832	-0.0049455	-0.00620013	-0.00417583	-0.000320054	-0.00265876	0.00524686	0.00162812	-0.0047264	-0.00214695	-0.00361095	0.00527531	0.00549991	0.00554154	0.00450673	0.00525519	0.00531088	0.00524696	0.00536176	0.00528117	0.0045573	0.00464237	0.00489473	0.00480555	0.00530317	0.00488063	0.00518246	0.00482465	0.00497397	0.467281	0.890325	0.980847	0.51305	0.104149	0.959947	0.57989	0.879357	0.349047	0.173677	0.368384	0.947866	0.58008	0.322476	0.738691	0.361769	0.656323	0.467857
cg03470190	2	150468274	1237	0.00193073	0.00438463	0.00188003	0.00334411	-0.000246415	-0.00477826	7.57958e-05	-0.00426695	-0.00444449	-0.00684733	-0.0029154	0.00222762	-0.000374738	8.41128e-05	-0.00131138	-0.00706714	0.00257398	-0.00183961	0.00444555	0.00472807	0.00460897	0.00393524	0.0044356	0.00446232	0.00435148	0.00463057	0.00440656	0.00397643	0.00390238	0.00405424	0.00418377	0.0045597	0.00434994	0.00447683	0.00421349	0.00437066	0.664066	0.353739	0.683343	0.395445	0.955697	0.284258	0.986103	0.356804	0.313163	0.0850732	0.455014	0.582694	0.928629	0.985282	0.763055	0.114427	0.541272	0.673828
cg02614288	2	150588675	1237	0.00310164	-0.000529482	0.00186256	-0.00179782	0.000451706	-0.00590493	0.00222417	-0.00397094	-0.0033377	-0.000184112	-0.000828257	0.00292337	-0.00402863	-0.00102291	-0.00328988	-0.00289619	0.00293131	0.00308288	0.00413145	0.00391947	0.00412667	0.00346535	0.00371087	0.00409713	0.00370912	0.00400076	0.00397477	0.00337456	0.00346247	0.003623	0.00389838	0.00372145	0.00381172	0.00399038	0.00355994	0.00389732	0.45281	0.892541	0.65174	0.603901	0.903117	0.149518	0.548741	0.320931	0.401065	0.95649	0.810943	0.419729	0.301411	0.783418	0.388085	0.467966	0.410271	0.428929
cg05520050	2	150624507	1237	-0.000608809	-0.000266465	-0.000381625	0.00116128	-8.84565e-05	-0.00274339	0.00246564	-0.00247235	-0.0039076	-0.00503007	-0.0023682	0.00126589	0.00159368	0.00113165	-0.00100052	-0.00304686	0.00270303	-0.00226525	0.00435779	0.00464891	0.00466575	0.00390413	0.00445103	0.00440428	0.00436043	0.00448177	0.00439784	0.00399422	0.0038808	0.0040275	0.00409184	0.00437881	0.00418959	0.00440806	0.0041529	0.00427587	0.888892	0.954292	0.934811	0.766123	0.984144	0.533355	0.571763	0.581191	0.374257	0.207909	0.541707	0.753285	0.696923	0.796069	0.811252	0.489438	0.515126	0.596268
cg05208794	2	150734682	1237	0.00647424	-0.000762707	0.00367464	0.00360344	0.00207582	-0.00180196	0.00106034	-0.00145788	-0.004331	-0.00397792	-0.00285084	0.00126884	-0.00186839	0.000720283	-0.00483788	-0.00345339	-0.000248893	-0.0020784	0.00407702	0.00440184	0.00438074	0.00369868	0.00402318	0.00413735	0.00393407	0.00421617	0.0043759	0.00371343	0.00358297	0.00375847	0.00364347	0.00410345	0.00385478	0.00403232	0.00361497	0.0038967	0.11229	0.862439	0.401572	0.329933	0.605879	0.663175	0.787524	0.729505	0.322301	0.284069	0.426229	0.735668	0.608087	0.860662	0.209467	0.391761	0.945108	0.593774
cg22645316	2	150850819	1237	0.00402001	0.00305475	0.000362822	0.00350244	0.000515149	-0.000189298	0.00211975	-0.00333621	-0.0021014	-0.00641307	-0.00328159	-0.000652716	-0.00223765	-0.000106668	-0.00352819	-0.00544729	0.00122601	-0.00436108	0.00527539	0.00547652	0.00557185	0.00457646	0.00529569	0.00529882	0.00518834	0.00537778	0.00519149	0.00457004	0.00449509	0.00473133	0.0047239	0.00517369	0.00509177	0.00504685	0.00474931	0.00503692	0.446041	0.576988	0.948081	0.444083	0.922506	0.971502	0.682862	0.535015	0.685641	0.160532	0.465366	0.890275	0.635723	0.983551	0.48836	0.280434	0.796295	0.386587
cg13823511	2	150920147	1237	0.00130607	0.000469784	0.00179467	0.00445379	0.00067207	-0.00184621	0.00379613	-0.00480454	-0.00428991	-0.00611304	-0.00356907	-0.000289911	-0.000594377	-0.000423156	-0.00320644	-0.00394046	0.000526151	-0.00248492	0.00420115	0.00456142	0.00458851	0.0038631	0.00431178	0.00432859	0.00408668	0.00431817	0.00432181	0.00389708	0.00367965	0.00393009	0.00395637	0.00436366	0.00410381	0.00423114	0.00398422	0.00414724	0.755888	0.91797	0.695706	0.24895	0.876137	0.669733	0.352939	0.265866	0.320896	0.116736	0.332072	0.941196	0.880581	0.922748	0.434607	0.351699	0.894938	0.549057
cg00927503	2	150983033	1235	-0.00857033	-0.00242346	0.0069231	0.00167448	-0.00221988	-0.0110555	0.00664783	0.00107505	-0.00182413	-0.000444882	-0.00378799	0.0137324	0.00200914	-0.00315569	-0.00290785	0.0023994	-0.00130987	0.00599819	0.00459888	0.00492843	0.00461302	0.00409943	0.00462975	0.00469414	0.00462887	0.00450537	0.00470172	0.00421369	0.00396714	0.00438931	0.00412181	0.00464549	0.00452388	0.0042021	0.00429407	0.00456928	0.0623819	0.622911	0.133414	0.682931	0.631595	0.0185144	0.150955	0.811404	0.698038	0.915915	0.339658	0.00175637	0.625947	0.496946	0.520368	0.567998	0.760335	0.189277
cg27016385	2	150993672	1237	-0.00232119	-0.0105963	0.00139601	0.00381796	-0.00437947	-0.00337621	0.00228628	0.00827913	0.00169062	0.00101276	0.00381326	-0.00073343	-0.00089722	0.00361827	0.00370281	0.00422628	0.00199038	0.00100986	0.00615423	0.00592801	0.00562222	0.00509386	0.00558713	0.00595634	0.00546073	0.00572113	0.0052551	0.00445582	0.00497584	0.00521516	0.00523596	0.00580825	0.00541381	0.00554113	0.00562279	0.00499753	0.706047	0.0738568	0.803901	0.453543	0.433129	0.570832	0.675452	0.147865	0.747672	0.820198	0.443465	0.888159	0.863943	0.533315	0.494002	0.445636	0.72335	0.839861
cg20134484	2	151023387	1237	-0.00550162	-0.0025346	0.00113942	-0.00133642	-0.00193239	-0.00358721	0.00093036	0.00189864	0.00232038	0.00266071	0.000904029	0.00152213	0.000911497	-0.00443948	-0.00106962	0.003841	0.00186897	0.00726477	0.00425318	0.00450241	0.00413106	0.00379499	0.00417514	0.00405534	0.0040719	0.00436306	0.00433084	0.00371971	0.00357421	0.00361647	0.00367514	0.00421988	0.00386074	0.00404004	0.00378641	0.00393623	0.195828	0.573474	0.782689	0.724724	0.643485	0.376392	0.819271	0.663445	0.59211	0.474424	0.800322	0.673837	0.804122	0.292782	0.78174	0.341741	0.62159	0.064948
cg26823107	2	151337799	1237	-0.00581168	-0.00503159	-0.00421834	0.00384896	-0.00185596	-0.00667243	0.00768137	0.00264224	0.00318116	-0.00710602	-0.00226244	0.00479334	0.000781726	-0.000287525	0.000846498	0.000608709	-0.00201016	0.00594322	0.0037807	0.00425724	0.00434574	0.00359458	0.0041191	0.00389936	0.00332776	0.00373145	0.00373662	0.00342002	0.00372425	0.00361335	0.00394348	0.0037911	0.0038466	0.00383318	0.00392905	0.00356024	0.124245	0.23725	0.331706	0.284274	0.652297	0.0870519	0.0209839	0.478883	0.394576	0.0377304	0.543527	0.184652	0.842863	0.939545	0.825821	0.873826	0.608921	0.0950517
cg23641707	2	151341348	1237	0.00469244	0.00359857	0.00320626	0.00210499	0.00300835	0.000752473	0.00287181	-0.00212202	-0.00412994	-0.00601945	-0.00281862	-0.00340542	-0.000160134	0.00181163	-0.00421614	-0.00492271	0.00128272	-0.00504382	0.00595119	0.00618401	0.00601064	0.00509439	0.00590091	0.00574412	0.00564128	0.00597373	0.00575826	0.00536468	0.00505906	0.00526969	0.00541478	0.005787	0.00568541	0.00584712	0.00548977	0.00577019	0.430412	0.560623	0.593735	0.679463	0.610184	0.895776	0.610702	0.722421	0.473239	0.261841	0.57743	0.518132	0.976407	0.754241	0.458346	0.399842	0.815252	0.382055
cg15859435	2	151344708	1237	-0.00226373	-0.0091737	-0.0060507	0.00755527	0.00214149	-0.000426684	0.00744644	-0.00128746	0.00316137	0.00122932	-0.00564737	-0.00303285	-0.000961738	0.00406663	0.00432202	-0.00493972	-0.00285363	-0.00378878	0.0059138	0.00638809	0.00579456	0.00456551	0.0056141	0.00587545	0.00553761	0.00611861	0.0053771	0.00472791	0.00485988	0.00495656	0.00557686	0.00580206	0.00576967	0.00495251	0.00519488	0.00565576	0.701877	0.150985	0.296392	0.0979534	0.702871	0.942107	0.178721	0.833343	0.556578	0.794854	0.24522	0.540613	0.863083	0.48337	0.453801	0.318562	0.582789	0.502924
cg04982052	2	151352580	1237	0.00815623	0.005811	0.00502499	0.000974655	0.00924564	0.00429119	-0.00103132	-0.00476571	-0.00461277	-0.0038791	-0.00554964	-0.0039471	0.00144811	-0.00172682	-0.0103837	0.00219299	0.00049188	-0.000177998	0.00560877	0.00565159	0.00558582	0.00485785	0.00548981	0.00533607	0.00521776	0.00551479	0.00539542	0.00457212	0.00485144	0.00490473	0.00508073	0.00548617	0.00532219	0.00517093	0.00488729	0.00513442	0.145893	0.303853	0.368335	0.840984	0.0921539	0.42129	0.843314	0.387495	0.392583	0.396201	0.252658	0.420961	0.775628	0.752945	0.0510544	0.671493	0.919832	0.972345
cg02750723	2	151352974	1237	-0.00528205	-0.00184831	0.00227756	-0.000345759	-0.00015973	-0.00211032	0.00260172	0.000534125	0.00141826	0.000968797	-1.30518e-05	0.00201405	0.000621986	-0.00324498	-0.00119297	0.00430287	-0.00121208	0.00672753	0.00413702	0.00426599	0.0042138	0.0036011	0.00380864	0.00388022	0.00392675	0.00414745	0.0042294	0.0036451	0.00339676	0.00364016	0.00369573	0.00407171	0.00394002	0.00397954	0.003641	0.00380179	0.201682	0.66482	0.588851	0.923509	0.966547	0.586533	0.507611	0.897529	0.737374	0.790408	0.996934	0.580067	0.866348	0.425475	0.762056	0.279587	0.739211	0.076799
cg27594575	2	151376677	1237	-0.00912465	0.001392	-0.000438785	0.000394546	-0.00552504	-0.00645785	0.00828896	-0.00528371	0.00459898	-0.00220137	-0.000449373	0.00430689	0.00284642	-0.00549663	-0.00282293	0.00385598	-0.00131148	0.00426316	0.0038901	0.00421545	0.00421226	0.00345815	0.00380837	0.00381401	0.00374212	0.00411933	0.00399096	0.00355118	0.00343325	0.00357079	0.00383221	0.0038258	0.00385697	0.00374143	0.00388641	0.00366419	0.0189962	0.741238	0.917036	0.909165	0.146845	0.0904187	0.0267572	0.199611	0.249178	0.535325	0.895864	0.227762	0.457626	0.150795	0.464227	0.302722	0.735776	0.244641
cg21740789	2	151377894	1237	0.00273051	0.000695413	0.00110504	0.00324596	0.00274484	-0.00170525	0.00138944	-0.00395239	-0.00471316	-0.00417307	-0.00344495	-0.000663769	-0.000944111	0.00098374	-0.00330811	-0.00490782	0.00107277	-0.00235926	0.00405152	0.00427341	0.00420084	0.00366829	0.00401527	0.00410347	0.00391478	0.00409169	0.00412127	0.00367181	0.00345626	0.00369843	0.00370537	0.0040623	0.00381401	0.00397096	0.00371089	0.00386152	0.500345	0.870731	0.792511	0.376227	0.494227	0.67773	0.722649	0.334067	0.252782	0.255741	0.318895	0.857566	0.798881	0.808654	0.385746	0.216485	0.772514	0.541222
cg26362877	2	151429357	1237	-0.00407666	-0.0148359	-0.00351418	-0.000747135	-0.00697519	-0.0206914	0.0110071	0.00176143	-0.00322119	-0.0152232	-0.00145752	0.00107204	0.00510941	0.00568442	-0.00513227	0.00361361	0.00974219	0.00593412	0.00805499	0.00823266	0.00792162	0.00659018	0.00808341	0.00796323	0.00727035	0.00832644	0.00755265	0.00656936	0.00731675	0.00706827	0.00775572	0.00730815	0.00750834	0.00675011	0.00710461	0.00750997	0.612784	0.0715324	0.657318	0.909736	0.388192	0.00936683	0.130032	0.832461	0.669745	0.0204875	0.842104	0.879447	0.510029	0.436675	0.494264	0.592415	0.170297	0.429431
cg17548673	2	151443522	1237	0.00621846	0.000791206	0.000616702	0.00232667	0.00320836	-5.74717e-05	0.000351923	-0.000461454	-0.000456104	-0.0051761	-0.006035	-0.00398393	-0.000844025	-0.00199466	-0.0043387	-0.00377151	-1.85325e-05	-0.00315178	0.00434074	0.00457731	0.00417645	0.00354041	0.0040805	0.0041144	0.00392454	0.00428482	0.0043069	0.00351816	0.00357254	0.00369801	0.00372384	0.00409898	0.00383201	0.003961	0.00369536	0.00399338	0.151978	0.862766	0.88261	0.511069	0.431712	0.988855	0.928548	0.914238	0.915661	0.141224	0.0911667	0.281338	0.820692	0.626524	0.25754	0.341015	0.995999	0.429964
cg14272781	2	151467446	1237	0.00668543	0.00141465	0.00157796	0.00214597	0.00167218	-0.00529995	0.00122473	-0.00468579	-0.00502396	-0.00776935	-0.00313461	0.00385632	-0.00266627	0.000179631	-0.00142377	-0.0024497	0.00172785	-0.00236391	0.00444327	0.00460492	0.00448928	0.00400914	0.00429896	0.00424983	0.00414829	0.00437554	0.00434186	0.00363188	0.00384151	0.00373685	0.0039902	0.00413938	0.00394795	0.00385426	0.00394997	0.00382886	0.132422	0.758687	0.725217	0.592463	0.697296	0.212362	0.767813	0.284212	0.247232	0.0324186	0.414509	0.302087	0.504003	0.965386	0.718372	0.525049	0.661796	0.536975
cg11472217	2	151476721	1237	0.00573004	0.00192208	0.00559775	0.00284188	0.00368352	-0.00276782	0.00221818	-0.00225195	-0.0057085	-0.00574708	-0.00454534	-7.12553e-05	-0.00131277	0.00253584	-0.00445598	-0.00571487	-5.83676e-05	-0.00173127	0.00564763	0.00586108	0.00577865	0.00482563	0.00553537	0.00540152	0.00539568	0.00561339	0.00562338	0.00498398	0.00479801	0.00489726	0.00485221	0.00556357	0.00532245	0.00542467	0.00515609	0.00531292	0.3103	0.742958	0.332697	0.555918	0.505762	0.60836	0.680997	0.688292	0.310041	0.248865	0.343466	0.988391	0.786736	0.648538	0.402478	0.292114	0.990968	0.744529
cg05114328	2	151476924	1237	0.000364208	-0.00281354	-0.00211603	0.00385938	-0.00616141	0.000638537	0.00115224	-0.0012482	0.00595983	-0.00805215	-0.000681934	0.00301091	0.000449231	0.00210438	-0.00581193	-0.00488858	0.000957604	-0.00203697	0.00389235	0.00426105	0.00435231	0.00328785	0.00399991	0.00398906	0.00393156	0.00415862	0.00414024	0.00344704	0.0035096	0.00359347	0.00375779	0.00396248	0.00368785	0.00365989	0.00382143	0.00373633	0.925451	0.509066	0.626835	0.240462	0.123466	0.872824	0.769466	0.764065	0.150012	0.0194934	0.845937	0.402096	0.904842	0.595366	0.115033	0.181641	0.802133	0.58563
cg11977691	2	151480611	1237	0.00413355	0.0028297	-0.00418814	0.00194345	0.00390888	0.00263292	-0.0030317	-0.00206858	-0.00114606	-0.00675311	-0.00443117	-0.00495315	-0.00175145	0.00471032	0.00196528	-0.00467791	-0.00203139	-0.00781459	0.0059653	0.00603503	0.0059245	0.00517842	0.00570555	0.0056301	0.00565666	0.00555626	0.00575659	0.00497497	0.00503095	0.00512222	0.00534963	0.00553845	0.00541333	0.00531739	0.0052636	0.00565446	0.488352	0.639156	0.479617	0.707439	0.49328	0.640034	0.591991	0.709671	0.842195	0.174649	0.378435	0.333548	0.743368	0.39506	0.716571	0.379002	0.699547	0.166965
cg09757595	2	151504597	1237	-8.06337e-05	0.00515225	0.00830237	0.00412463	-0.00374643	-0.0136118	0.00216209	-0.00472276	-0.00295351	0.000426994	-0.0011317	0.00581475	-0.00370238	-0.00530642	-0.00605733	0.00129476	-0.00557601	-0.00133561	0.00489267	0.00565611	0.00520064	0.00428216	0.00505123	0.00498424	0.00475515	0.00531158	0.00510971	0.00424401	0.00442855	0.00460004	0.00491258	0.00518486	0.0047832	0.0044318	0.00439064	0.00469985	0.986851	0.362339	0.110397	0.335441	0.458277	0.00631485	0.649336	0.373926	0.563251	0.919859	0.798301	0.206207	0.451057	0.306098	0.205378	0.770171	0.204093	0.776272
cg17194679	2	151536134	1237	-0.00553335	-0.00305406	0.00555079	0.000376533	-0.000772698	-0.00639142	0.00410801	0.00143311	-0.000882395	0.000778755	0.00141432	0.00435269	-0.000300923	-0.00261602	-0.0030088	0.00307822	0.000295747	0.00686337	0.00409507	0.00441766	0.00423699	0.00372503	0.0040648	0.00403739	0.00403996	0.00420306	0.00420021	0.00369122	0.00357788	0.00374399	0.00368579	0.00413075	0.00377861	0.00390417	0.00371716	0.00377168	0.176624	0.489359	0.19017	0.919485	0.849235	0.113408	0.309227	0.733127	0.833603	0.832907	0.692625	0.245	0.93493	0.526535	0.425875	0.430437	0.936585	0.0688025
cg14186321	2	151544796	1237	0.000774971	0.000838392	-0.000817966	0.00525324	0.00101505	-0.00449907	0.00263562	-0.000348211	0.00228675	-0.00400043	-0.00308658	-0.00160645	0.00120403	0.00224513	-0.00308105	-0.00613296	0.00406429	0.00105912	0.00402744	0.00441229	0.00414682	0.00383993	0.00415099	0.00404547	0.00394251	0.00403105	0.0040762	0.00359943	0.00363932	0.00365378	0.00375901	0.00404292	0.0038958	0.00401716	0.00371319	0.0038052	0.847411	0.849299	0.843631	0.171294	0.806818	0.266085	0.503807	0.931163	0.574798	0.266393	0.396371	0.660177	0.748737	0.578674	0.429024	0.126838	0.273712	0.780756
cg11173560	2	151562532	1237	-0.000801506	0.00390383	4.60278e-05	0.00458548	-0.000557617	-0.00393857	0.00472954	-0.0028653	-0.00238676	-0.00842026	-0.00216009	0.00061221	-0.00178256	-0.00479394	0.00225824	-0.00381677	0.00487071	0.00136949	0.00436679	0.00465159	0.00439524	0.00374048	0.00417705	0.00419639	0.00403472	0.00433733	0.0041356	0.00405177	0.00356572	0.00406001	0.00403475	0.00423072	0.00448876	0.00427505	0.00419293	0.00418192	0.85437	0.401331	0.991645	0.220234	0.893802	0.347956	0.241113	0.50886	0.563855	0.037694	0.544651	0.880141	0.658631	0.257161	0.614902	0.371964	0.245379	0.743305
cg08642671	2	151634026	1237	0.00370444	0.00259212	-0.00105951	0.000529488	0.00206228	0.00131488	-0.000703007	-0.00238826	-0.0017509	-0.00172869	-0.00280633	-0.00215938	-0.00201628	0.00141582	-0.000365024	-0.0025528	-0.00067302	-0.00370301	0.0039909	0.00415297	0.00402182	0.00350171	0.00388774	0.00392808	0.00387941	0.00411004	0.00400907	0.00370659	0.0035072	0.00360022	0.00352092	0.00389728	0.00375971	0.00378704	0.0035694	0.00381913	0.353293	0.532522	0.792211	0.879811	0.595794	0.737823	0.856199	0.561187	0.662304	0.640941	0.423616	0.548645	0.566877	0.716392	0.922656	0.500255	0.850443	0.332248
cg07201475	2	151768348	1237	0.00484931	0.00104372	-0.000456577	-4.41404e-05	0.00287205	1.96977e-05	-0.00155914	-0.000728864	-0.00280561	-0.00183569	-0.00275515	-0.000555195	-0.00159882	0.00366191	-0.000244901	-0.00287525	0.000424089	-0.00293623	0.004178	0.00433131	0.0042408	0.00370817	0.00417982	0.00410233	0.0040188	0.00428252	0.00419925	0.00376283	0.003659	0.00381522	0.00378627	0.00406717	0.00396263	0.00402222	0.00391386	0.00408307	0.245772	0.809578	0.914263	0.990503	0.492006	0.996169	0.698045	0.864857	0.504056	0.625658	0.451463	0.8843	0.67283	0.367929	0.95072	0.474707	0.913713	0.472066
cg05360774	2	151838548	1237	-0.000585994	0.00123657	-0.00755797	-0.00123449	-0.00061835	0.00489982	0.0009177	-0.00363515	0.00376825	-0.00764851	-0.0043872	0.00191962	0.00185431	0.00361359	0.000209393	-0.00557503	0.00211728	-0.00233356	0.00410205	0.00418921	0.00416205	0.00336564	0.00422092	0.00411913	0.00398122	0.00407524	0.00406454	0.00345103	0.00366149	0.00367908	0.00383913	0.00399603	0.00371933	0.00362541	0.00396836	0.00384003	0.886406	0.767856	0.0693818	0.713774	0.88353	0.234231	0.817698	0.372388	0.353873	0.0266712	0.230839	0.601833	0.629093	0.365838	0.955104	0.124106	0.59366	0.543391
cg07616152	2	151889275	1235	0.00175191	0.00311231	0.00462779	0.00431874	0.0014547	-0.00114284	0.00279147	-0.00416167	-0.0040835	-0.0051801	-0.00305523	0.000448749	0.000488315	0.00071205	-0.00264989	-0.00617014	0.00138632	-0.00355476	0.00404508	0.00420814	0.00419995	0.00352897	0.00413488	0.00411363	0.00382047	0.00405284	0.0040024	0.00356106	0.00358481	0.00367161	0.00359421	0.00395604	0.0038194	0.00391554	0.00375734	0.00378738	0.664945	0.459547	0.270518	0.22103	0.724979	0.781153	0.464986	0.304489	0.307604	0.145766	0.394062	0.902724	0.891931	0.85716	0.487809	0.11507	0.712155	0.347947
cg27633941	2	151889577	1237	0.00423932	0.00154563	-0.00487025	0.00574973	-0.00142027	0.00302124	-0.000388566	-0.000639744	0.00251763	-0.00758633	0.000884671	-0.00720731	-0.00145851	0.00270148	0.00418226	0.000137095	0.000261004	-0.00438991	0.00509713	0.00543201	0.00544894	0.00442905	0.00489166	0.0052099	0.00495637	0.00547667	0.00520795	0.00436326	0.00449539	0.00448007	0.00477573	0.0049852	0.00480054	0.00461428	0.00452978	0.00497628	0.405574	0.775995	0.37143	0.194224	0.771552	0.56198	0.937512	0.907009	0.628797	0.0820902	0.843988	0.107671	0.760062	0.587888	0.383642	0.976297	0.954052	0.377687
cg08425628	2	151896813	1235	-0.0095725	-0.00596004	0.00254809	0.00363443	0.0012679	-0.00468467	0.0102838	0.00119375	0.000789814	-0.00345235	-0.00391993	0.00355041	0.00195781	-0.00345462	0.000645746	0.00307726	-0.00215779	0.00390017	0.0039433	0.00432115	0.00446883	0.00382313	0.0038425	0.00427059	0.00371738	0.0037716	0.00412152	0.00381783	0.00376558	0.0038353	0.00366443	0.00380702	0.00385706	0.00415286	0.0037479	0.00371522	0.015202	0.16781	0.568547	0.341787	0.741425	0.272658	0.00566777	0.751614	0.848031	0.365852	0.297881	0.354592	0.593152	0.364177	0.86704	0.458695	0.564795	0.293819
cg00176407	2	151906378	1237	-0.00625126	0.00287653	0.0109586	0.00385128	-0.000506477	-0.00551052	8.82342e-05	0.00130792	0.000722417	-0.00055876	0.00318719	0.00237473	0.00283828	-0.00613607	-0.0102366	0.000561854	-0.00352317	0.00487879	0.00395079	0.00405982	0.00406047	0.00348899	0.00387638	0.00386466	0.00375064	0.00387526	0.00389533	0.00355372	0.00335394	0.0034913	0.00370111	0.00402669	0.00381876	0.00378594	0.00373015	0.00366798	0.113586	0.478613	0.00695778	0.269663	0.896046	0.153905	0.981231	0.735735	0.85287	0.875062	0.341969	0.496387	0.443157	0.127546	0.00734915	0.882023	0.344909	0.183484
cg02227447	2	151919794	1237	0.00207937	0.00112076	0.00404695	0.00504826	0.00188489	-0.00159202	0.00377316	-0.00345745	-0.00450106	-0.00590757	-0.00304811	-0.000915242	0.0013215	-0.000640422	-0.00285612	-0.00456788	2.19088e-05	-0.00347876	0.0049091	0.00518075	0.00519446	0.00432678	0.00486249	0.00489623	0.00467184	0.0049897	0.00492551	0.00448067	0.00430202	0.00442902	0.00449483	0.00486469	0.00470096	0.00484863	0.0045546	0.00464294	0.671876	0.828729	0.435927	0.243313	0.698283	0.745066	0.419299	0.488362	0.360809	0.18735	0.478617	0.836286	0.768754	0.895264	0.543478	0.346143	0.996162	0.453701
cg24327692	2	152015880	1237	0.00664366	0.000367816	-0.00082369	0.000827713	-0.00018392	0.00130728	-0.00180016	-0.000163629	-0.000525151	-0.00698218	-0.00274412	-0.00380615	-0.0002295	-0.000814325	-0.00163809	0.00212106	0.00268749	0.00349443	0.00443827	0.0048018	0.00443541	0.00368538	0.00409042	0.00435329	0.00418947	0.00410118	0.00448116	0.00355945	0.00395495	0.00394318	0.00423586	0.00424647	0.0042311	0.00393433	0.0043712	0.00411974	0.134418	0.938942	0.852674	0.822295	0.964136	0.76395	0.667424	0.968174	0.906709	0.0498104	0.487779	0.33442	0.956792	0.847926	0.698642	0.589807	0.538675	0.396317
cg01530466	2	152043872	1237	0.00373034	0.00285728	-0.000911554	0.00125847	0.00111937	-0.0013431	0.000894893	-0.00437276	-0.0028422	-0.0028723	-0.00262948	9.39963e-07	-0.00222768	0.000757737	-0.00048045	-0.00353632	-0.00118328	-0.00510452	0.00462805	0.00485849	0.00473275	0.00407212	0.00456493	0.00455755	0.00445207	0.00485526	0.00462961	0.00424483	0.00406168	0.00422714	0.00431408	0.00458184	0.00452475	0.00455525	0.00428627	0.00454069	0.420226	0.556464	0.847268	0.757286	0.806294	0.768224	0.840694	0.367788	0.53927	0.498623	0.517382	0.999823	0.605593	0.868646	0.915437	0.437562	0.782501	0.26094
cg02754684	2	152094240	1237	0.00140226	-4.7363e-05	0.00331571	-0.00392185	0.00452918	0.00157661	0.00928897	-0.00751142	-0.00818979	-0.00364437	-0.00432034	0.00509912	0.00333649	-0.0040556	-0.000605627	-0.000630094	-0.00221289	0.000668176	0.00442939	0.00480662	0.0046924	0.00397216	0.00428885	0.00452123	0.00437435	0.00433785	0.00425327	0.00394161	0.00415022	0.00394535	0.00423351	0.00460227	0.00427425	0.00432278	0.00397389	0.00414226	0.751562	0.992138	0.479806	0.323479	0.290952	0.727305	0.0337112	0.0833452	0.0541636	0.35518	0.297879	0.196205	0.43063	0.3782	0.887323	0.88411	0.577625	0.871852
cg00551617	2	152152581	1237	0.00628771	4.32582e-07	-0.00025698	0.00277335	0.00652579	0.00269205	-0.00181711	-0.00241821	-0.00525303	-0.0032169	-0.00583117	-0.00311338	-0.00121444	0.00355247	-0.000346106	-0.00264137	-0.00125336	-0.00361887	0.00519265	0.00558984	0.00532882	0.00465738	0.00520262	0.00521946	0.00497468	0.00545512	0.00520144	0.00478822	0.00446184	0.00474851	0.00491314	0.00520215	0.00491168	0.00506163	0.00475457	0.00513023	0.225939	0.999938	0.961537	0.551525	0.209723	0.606014	0.714909	0.657555	0.312534	0.501688	0.191247	0.512046	0.804768	0.49468	0.943823	0.601781	0.79208	0.48056
cg03764753	2	152163155	1237	0.00355204	-0.00219818	-0.000507215	0.00353354	0.00383063	0.00203853	-0.000929925	-0.000214326	0.00113639	-0.00568682	-0.00430816	-0.00213885	0.00117314	0.00386737	-0.00258018	-0.00521203	0.0017578	-0.00622336	0.00619011	0.00649192	0.00618195	0.00519284	0.00618758	0.00591231	0.0057822	0.0062033	0.00622539	0.00528205	0.00528632	0.00545836	0.00546849	0.00598713	0.00575183	0.00578614	0.0055943	0.00560435	0.566087	0.73491	0.934609	0.496211	0.535861	0.730248	0.872231	0.972438	0.855158	0.281645	0.415093	0.69517	0.830136	0.518314	0.653731	0.367707	0.75336	0.266804
cg00336593	2	152220410	1237	0.00406358	0.00279023	4.88918e-05	0.000322213	0.00142403	-4.43649e-05	-0.00307856	-0.00364842	-0.00481168	-0.00440851	0.000188018	-0.00358944	0.00152942	-0.00133309	0.00260915	-0.000440792	0.00238073	-0.00139773	0.00410217	0.00432822	0.0040356	0.00374629	0.0039009	0.00392468	0.00377699	0.00428187	0.00398154	0.0037351	0.00364813	0.00364589	0.00381422	0.0038033	0.00385219	0.00407131	0.00374115	0.00379154	0.321884	0.519148	0.990334	0.93146	0.715074	0.990981	0.415025	0.394179	0.226856	0.237883	0.958897	0.324862	0.688435	0.725957	0.498205	0.913783	0.52454	0.712393
cg25953970	2	152329613	1237	0.0024287	-0.000357424	0.00199564	0.00313726	0.00417138	-0.00285679	0.00295228	-0.0027471	-0.00273717	-0.00526544	-0.00341735	0.00158918	0.00291348	0.00413957	-0.00486309	-0.00641739	-0.00134183	-0.00291855	0.00584106	0.00597656	0.00581239	0.00486504	0.00562158	0.00565672	0.00541129	0.00579822	0.00580923	0.00513165	0.00485161	0.00526921	0.00502852	0.00577811	0.00552485	0.00547613	0.00502755	0.00529351	0.677558	0.952311	0.731341	0.51902	0.458069	0.613541	0.585356	0.635654	0.637516	0.304858	0.4812	0.762959	0.562326	0.47373	0.378739	0.241244	0.789549	0.581397
cg00522453	2	152496844	1237	0.00291587	0.0038083	0.00318664	0.00268473	0.00130758	0.000914175	0.000821919	-0.00344771	-0.00497675	-0.00440456	-0.00329477	-0.00227432	0.000422694	-0.00235502	-0.00457802	-0.00328264	0.000799769	-0.00407673	0.00396754	0.00408669	0.00405996	0.00346833	0.00403222	0.00387756	0.00375333	0.00405522	0.0039344	0.00364488	0.00347563	0.0036252	0.00357876	0.00403138	0.0037526	0.00385518	0.00359153	0.00376062	0.462381	0.351399	0.432516	0.438889	0.745725	0.813619	0.826663	0.39522	0.205896	0.226884	0.343148	0.530421	0.905979	0.559103	0.22248	0.394498	0.823783	0.278339
cg07867072	2	152507884	1236	0.00572658	0.00147802	0.000941719	0.000726694	0.00152545	0.0017794	0.00016685	-0.00307987	-0.00293683	-0.00604668	-0.00310615	-0.00375493	-0.00320338	0.00543475	-0.000434968	-0.00128753	-0.000572419	-0.00494504	0.00484492	0.00493129	0.00515116	0.00436841	0.0049878	0.00469788	0.00471634	0.00493135	0.00489456	0.0044788	0.00423126	0.00436297	0.00426283	0.00472317	0.00452954	0.00471965	0.00451813	0.00450646	0.237215	0.764389	0.854942	0.86788	0.759729	0.704862	0.971779	0.532267	0.548493	0.176994	0.46289	0.389438	0.452372	0.249873	0.923497	0.785006	0.899183	0.2725
cg16753209	2	152590992	1237	0.00441543	0.000122982	-0.00179351	0.000416006	0.00299773	0.00148453	0.000971271	-0.00210571	-0.00199569	-0.00437899	-0.00391396	-0.000651813	-0.000349254	0.00168781	-0.00170743	-0.00308666	-0.00111724	-0.00378624	0.00490387	0.00519404	0.00494576	0.00422292	0.00485255	0.00480211	0.00477557	0.00498498	0.00499504	0.00445828	0.00426575	0.00438211	0.00453728	0.00492729	0.00467968	0.00478117	0.00457305	0.00469539	0.367909	0.98111	0.716878	0.921526	0.53673	0.757213	0.838835	0.672725	0.6895	0.325994	0.358864	0.881755	0.938644	0.731942	0.715216	0.518547	0.806991	0.420027
cg22868237	2	152631154	1237	0.00375494	0.000957902	0.00150552	0.00410501	0.000803998	-0.00307243	0.00213088	-0.00303363	-0.00324083	-0.00616937	-0.00354741	-0.000485185	0.000483163	-0.00191328	-0.00528348	-0.00677929	0.00180554	-0.00202438	0.00483849	0.00507837	0.00506199	0.00426827	0.00474819	0.00477198	0.00469407	0.00488837	0.00489644	0.0043305	0.00412461	0.00427187	0.00439261	0.0047177	0.00451195	0.00453957	0.00428868	0.00449976	0.437716	0.850388	0.766149	0.336175	0.865539	0.519674	0.649864	0.534875	0.508051	0.154264	0.389756	0.909574	0.912414	0.685071	0.2416	0.135338	0.673753	0.652793
cg04611649	2	152681240	1237	0.00339034	0.000578345	0.00289189	0.00177693	-0.00128644	0.00159118	0.00245193	-0.00268008	-0.00298544	-0.0036703	7.83159e-05	-0.00234478	-0.00176048	-0.000283058	-0.00528089	-0.00230374	0.00313939	-0.000810031	0.00427697	0.00440334	0.00435036	0.003567	0.00399939	0.00402091	0.00387935	0.00417879	0.00417735	0.00365004	0.00370811	0.00377797	0.00372883	0.00401731	0.00403853	0.00386947	0.00405468	0.00396961	0.427955	0.895504	0.506213	0.618372	0.747712	0.692307	0.527357	0.521292	0.474811	0.314633	0.98315	0.534833	0.636836	0.943828	0.191001	0.551601	0.438776	0.838308
cg15279475	2	152688701	1237	0.00322404	0.00540091	-0.00534208	0.000375659	-0.000943612	0.00320904	0.00387966	-0.00522017	0.00371738	-0.00294989	-0.000889279	-0.00286411	0.000928306	0.000534417	-0.00410363	-0.00578644	-0.00355072	-0.00744633	0.00567036	0.00580082	0.00584737	0.00480546	0.00569053	0.00539084	0.00553475	0.0056531	0.00577014	0.00485477	0.00508634	0.00504946	0.0052556	0.00548835	0.00527986	0.00521232	0.00509501	0.0053505	0.569643	0.351822	0.360934	0.93769	0.868298	0.551659	0.483326	0.35579	0.519417	0.543435	0.861208	0.570571	0.859798	0.92243	0.437027	0.266935	0.485864	0.164011
cg01471066	2	152697703	1237	-0.00583225	-0.00213304	0.00529136	0.000722405	-0.00180582	-0.00630918	0.00385809	0.00144219	-0.000185106	0.00157937	0.00211743	0.00403477	0.00270352	-0.00604573	-0.00313393	0.00275063	-0.00161219	0.0051512	0.0041701	0.00441838	0.00434189	0.00371671	0.00408186	0.00406641	0.00404796	0.00433857	0.00427489	0.00375173	0.00362737	0.0037377	0.00382682	0.00422497	0.00391984	0.00406339	0.00379761	0.00388444	0.161937	0.629263	0.222966	0.845889	0.658198	0.120774	0.340542	0.739578	0.965462	0.673776	0.559398	0.280375	0.479898	0.152444	0.423998	0.49845	0.671181	0.184803
cg09886182	2	152708499	1237	-0.00399418	-0.00533491	-0.00310027	0.0033364	-0.00400068	-0.00419835	0.00796348	0.0042823	0.00535791	-0.00850639	-0.0020153	0.000687853	0.0021667	-0.000912423	-0.0038297	-0.00119724	-0.00017062	-0.00163209	0.00392452	0.0040346	0.00404245	0.00323036	0.00384746	0.00381755	0.00340258	0.0037831	0.00370532	0.00323141	0.00361085	0.00353904	0.0036659	0.00380508	0.0036495	0.00346009	0.00343377	0.00335787	0.308796	0.186072	0.443124	0.301686	0.298421	0.271442	0.0192619	0.257653	0.148176	0.0084783	0.57676	0.845893	0.554491	0.810493	0.294006	0.729333	0.96037	0.626932
cg00695781	2	152748472	1237	-0.00195723	-0.003572	0.00738272	0.000297622	-0.000718312	0.000839353	0.00844404	-0.000882704	-0.00665838	0.0043668	0.000874916	-0.00114523	-0.00254145	-5.91287e-05	0.00263047	0.00268451	0.00155545	-0.00473512	0.00669258	0.00739949	0.00755616	0.00638485	0.00683631	0.00703166	0.00655807	0.00685215	0.00716833	0.00598322	0.00651437	0.00643958	0.00637318	0.00752229	0.00686109	0.00627475	0.00617873	0.00662179	0.769945	0.629284	0.328546	0.962821	0.916318	0.904984	0.197892	0.897499	0.352962	0.465487	0.893161	0.858847	0.690061	0.993728	0.701431	0.668777	0.80124	0.474558
cg18587465	2	152784175	1237	0.00435948	0.00172852	0.000751047	0.0033393	0.00406192	0.000505344	0.00220086	-0.00341428	-0.00199475	-0.00473601	-0.00307541	-0.00204744	-0.00156244	0.00382574	-0.00278683	-0.00594473	0.00202828	-0.00547054	0.00532187	0.00569524	0.00542736	0.00463817	0.00514076	0.00514684	0.00526088	0.00553648	0.00550897	0.00477971	0.00455135	0.00487843	0.00463701	0.00529656	0.00496366	0.00529288	0.00480498	0.0051241	0.412693	0.761506	0.889939	0.471549	0.429447	0.921785	0.675694	0.53744	0.717284	0.321755	0.499223	0.67471	0.736155	0.470106	0.574493	0.261371	0.672938	0.285696
cg17090158	2	152801904	1237	0.000637936	0.00615171	0.00090146	0.00598447	0.00120886	-0.00135525	0.0045579	-0.00581598	-0.00271779	-0.0083112	-0.00318118	-0.00181361	-0.00037635	-0.00149336	-0.001037	-0.0041355	0.0014133	-0.00494557	0.00521758	0.00538934	0.00535601	0.00461416	0.00510567	0.00515631	0.00510386	0.00523262	0.00531516	0.00456844	0.00457363	0.00466795	0.0047115	0.00505512	0.00470959	0.00497613	0.00456508	0.00488228	0.902688	0.253679	0.866341	0.194638	0.812836	0.792679	0.371841	0.266359	0.609121	0.0688708	0.486711	0.697628	0.936333	0.767677	0.825723	0.405936	0.756874	0.311078
cg06950952	2	152830189	1237	0.00890193	-0.000344146	-0.000320005	0.00184042	0.00317794	0.0039091	-2.79686e-05	-0.00464181	-0.00367491	-0.0060982	-0.00632728	-0.00511431	-0.00345035	0.00106433	0.000183148	-0.00307642	0.000416893	-0.00496043	0.0056899	0.0058059	0.00555782	0.004715	0.00556189	0.00533867	0.00535733	0.00570378	0.00575205	0.00492441	0.00488235	0.00494218	0.00503193	0.00549845	0.00530565	0.00530964	0.00503748	0.00517703	0.117697	0.952733	0.954085	0.69629	0.567744	0.464032	0.995835	0.415752	0.522897	0.215582	0.194993	0.300748	0.492908	0.846514	0.972463	0.562317	0.934044	0.337981
cg24810401	2	152830329	1237	-4.81536e-05	0.00165274	0.000886011	0.0077614	0.00216858	-0.00177986	0.00293728	-0.0067829	-0.00690153	-0.0111624	-0.00577946	-0.000924058	0.000507349	0.000877101	-0.00145482	-0.00609297	0.00195583	-0.00307006	0.00547034	0.00587756	0.00575127	0.00492366	0.00546104	0.00568855	0.00524114	0.00582923	0.00522486	0.00492371	0.00478332	0.00515039	0.00539391	0.00555636	0.0053673	0.00538958	0.0051842	0.00559659	0.992977	0.778561	0.877567	0.114946	0.691293	0.754368	0.575188	0.244585	0.186534	0.0233861	0.22695	0.857612	0.925062	0.874571	0.786351	0.258262	0.705975	0.583308
cg14990366	2	152831129	1237	0.00279385	0.00140952	0.00818627	0.00246154	-0.00267868	-0.0027705	0.000502154	-0.00455433	-0.0079613	-0.00389157	-0.00114729	-4.03428e-05	-0.000526057	-0.000303696	-0.00608698	-0.00164164	0.0018845	-0.00496299	0.00514612	0.00550172	0.00530883	0.00458843	0.00503022	0.00499535	0.00483261	0.00528612	0.00529108	0.00456232	0.00457831	0.00470625	0.0048655	0.00523136	0.00497562	0.00502253	0.00478973	0.00486249	0.587197	0.797799	0.123071	0.591636	0.594368	0.579158	0.917241	0.388927	0.13241	0.39367	0.802129	0.99316	0.913901	0.953706	0.221193	0.743778	0.693991	0.307412
cg13860447	2	152831214	1237	0.00355062	0.000763609	0.0010522	0.00122865	0.00327256	0.000548223	0.00103502	-0.00465149	-0.00258341	-0.00594364	-0.0044482	-0.00040631	-0.00163153	0.00391412	-4.41408e-05	-0.00190264	-0.000629947	-0.00369525	0.00521506	0.00533655	0.00530932	0.00449544	0.00517372	0.00505457	0.00507335	0.00527942	0.00504735	0.00472214	0.00452558	0.0047816	0.00475632	0.00502183	0.0048421	0.00493257	0.00472279	0.00490165	0.495972	0.886219	0.842905	0.784614	0.527038	0.91363	0.838345	0.378285	0.608767	0.208148	0.325656	0.932282	0.731581	0.435732	0.992727	0.699697	0.893889	0.450922
cg17023034	2	152919487	1237	0.00470533	0.00236175	0.00372915	0.00376411	0.000533692	-0.000758351	0.000410757	-0.00273243	-0.00576256	-0.00522574	-0.00310911	-0.00161359	-0.00148143	-6.94194e-05	-0.00562416	-0.00360465	0.000184925	-0.00297262	0.00441426	0.00468371	0.00435679	0.00382301	0.00433746	0.00445089	0.00425593	0.00457672	0.00435614	0.00395254	0.00381209	0.00399963	0.00391306	0.00440063	0.00417901	0.00434712	0.00402854	0.00423378	0.286451	0.614087	0.392031	0.324824	0.902073	0.86471	0.923112	0.550489	0.185882	0.186128	0.414734	0.686629	0.704995	0.987414	0.178363	0.406989	0.963387	0.482604
cg26472643	2	152952446	1237	0.00651129	0.00307602	0.000258402	0.00623329	0.0031899	0.006466	0.00285599	-0.00512725	-0.00310969	-0.0123671	-0.00413886	-0.00641805	-0.00261331	-1.45041e-05	-0.00326622	-0.00354653	-0.000925781	-0.00862835	0.00657064	0.00696782	0.00686767	0.00591858	0.00672066	0.0064905	0.00638608	0.00691347	0.00664384	0.00604449	0.00577279	0.00607989	0.00602728	0.00667322	0.00637816	0.00622208	0.006022	0.00626935	0.321702	0.658879	0.969986	0.292261	0.635043	0.31914	0.654716	0.45831	0.639745	0.040755	0.473399	0.291142	0.664593	0.998266	0.608585	0.568684	0.87782	0.168737
cg05610990	2	152981342	1237	0.000851892	0.000554437	-0.00133194	0.00396657	-0.00791718	-0.00439255	0.00674586	0.00485534	0.00440942	-0.00501057	0.00297558	0.00140822	-0.00666497	0.00532082	-0.00649119	0.00138988	0.003738	-0.00215084	0.0047381	0.00509975	0.00491383	0.00441229	0.00474052	0.00474702	0.00439969	0.00521419	0.00497855	0.00438705	0.0043851	0.00435412	0.00421419	0.00468451	0.00481979	0.004655	0.00461971	0.0047847	0.857313	0.913426	0.786345	0.368661	0.0948983	0.354796	0.125212	0.351762	0.375788	0.253401	0.497413	0.746376	0.113751	0.256027	0.178052	0.765262	0.418433	0.653053
cg21349393	2	153028240	1237	-0.00591259	-8.67007e-05	0.0084274	0.00122255	-0.00184798	-0.00700431	0.00406112	-0.000477822	-0.00153177	0.00232557	0.00172383	0.00372432	0.00151767	-0.00688688	-0.0042641	0.00298914	0.00222962	0.00800006	0.00466033	0.00478676	0.00463231	0.00398606	0.00454533	0.00447597	0.00445749	0.00472271	0.00467441	0.00411091	0.00391594	0.00405005	0.00428424	0.00456354	0.00427729	0.00435091	0.0041023	0.00433038	0.204546	0.985549	0.0688714	0.759067	0.684326	0.117613	0.362255	0.919411	0.743145	0.571593	0.659787	0.357796	0.723156	0.131271	0.318805	0.492073	0.586782	0.0646855
cg27330053	2	153057298	1237	0.00730096	0.002588	0.00236197	0.003233	0.0029421	0.000553689	0.000253811	-0.00296631	-0.00343372	-0.00497812	-0.00388611	-0.00436359	-0.00192737	0.000538442	-0.00314614	-0.00592876	-0.000867163	-0.00301376	0.00574083	0.00592526	0.00581808	0.00488907	0.00571929	0.00549304	0.00539317	0.00578146	0.00575824	0.0050905	0.0050657	0.00514401	0.00495945	0.00562779	0.00535943	0.00543513	0.00522366	0.00542702	0.203459	0.662275	0.684765	0.508438	0.606961	0.919711	0.962464	0.607901	0.550966	0.328112	0.442997	0.396279	0.697552	0.923778	0.557185	0.275351	0.868152	0.578672
cg11419575	2	153057378	1233	0.000792952	0.000225942	-0.000662048	0.00171115	-0.000177605	0.00299171	0.00148819	7.45775e-05	0.0049052	-0.00620027	0.00136017	-0.00274141	0.00271705	0.00428708	-0.000763488	-0.00418721	0.00141408	-0.0042529	0.00411117	0.004399	0.00439666	0.00353847	0.00409212	0.00400646	0.00402054	0.0041286	0.00426507	0.00364075	0.00339633	0.00373284	0.00355101	0.00418957	0.00389967	0.00390871	0.0037219	0.00382983	0.847055	0.959037	0.880307	0.628681	0.965381	0.455231	0.711273	0.985588	0.250108	0.0885641	0.688801	0.462702	0.444184	0.306178	0.84478	0.284056	0.703993	0.266798
cg05138839	2	153098681	1237	0.00432883	0.00246474	0.00382946	0.00498699	0.00382309	0.00100468	0.00145587	-0.00404279	-0.00447306	-0.00529294	-0.00448888	-0.00196857	0.000274003	0.000448317	-0.00537465	-0.00364484	0.000308826	-0.0047632	0.00530346	0.00539477	0.00537837	0.00451053	0.0051533	0.00514667	0.00488833	0.00529497	0.00525235	0.00464346	0.00450549	0.00474131	0.00470681	0.00502803	0.00491287	0.00490067	0.00471215	0.00492445	0.414369	0.647761	0.476458	0.268886	0.458164	0.845229	0.765836	0.445156	0.394419	0.25434	0.319099	0.677999	0.953578	0.928952	0.273957	0.457033	0.947746	0.333417
cg18567764	2	153155455	1237	0.00144767	0.00153812	0.000886956	0.00242855	-0.000616573	-0.002555	0.00131191	-0.00315192	-0.00187873	-0.00460913	-0.00143295	0.00149809	0.00216641	0.000730079	-0.000917109	-0.00680967	0.00106515	-0.00523322	0.00446134	0.00480595	0.00482612	0.00415291	0.00461711	0.0046115	0.00429018	0.00459613	0.00447065	0.00416415	0.00396159	0.00418772	0.00412594	0.00448127	0.00443158	0.00450428	0.00411493	0.00429835	0.745566	0.748934	0.854184	0.558694	0.893766	0.579545	0.759762	0.492854	0.674313	0.268354	0.717568	0.720541	0.599534	0.870583	0.83605	0.130579	0.795751	0.223416
cg02095456	2	153189667	1237	0.00550161	0.00193721	-0.0028998	-0.000119663	0.0035836	0.000915065	0.00130775	-0.0039173	0.00045879	-0.00537283	-0.00161761	-0.000608074	-0.000179113	0.00221508	7.32106e-05	-0.00114912	0.000119666	-0.00545586	0.00583981	0.00600877	0.00570656	0.0048831	0.00569872	0.00553701	0.00565849	0.00584161	0.00579414	0.00511715	0.00507567	0.00520963	0.00523525	0.00579416	0.00541332	0.00532558	0.00527035	0.00557945	0.346149	0.747152	0.611347	0.980449	0.529452	0.868737	0.817227	0.502485	0.936888	0.293733	0.749955	0.907081	0.972707	0.702242	0.98921	0.829164	0.981885	0.328149
cg27142755	2	153211690	1237	0.00326118	0.00673954	0.00240352	0.00369222	0.00111203	-0.000317568	0.00311256	-0.00732959	-0.00398459	-0.00486998	-0.0020917	-0.00087744	-0.000898311	-0.00148164	-0.00258571	-0.00391979	0.00193218	-0.0026603	0.00578906	0.0060565	0.00584659	0.00485651	0.00555674	0.00552067	0.00545057	0.00582363	0.0058128	0.00503448	0.0048613	0.00507866	0.00497993	0.00561232	0.00530411	0.00539328	0.00514823	0.00537993	0.573207	0.265803	0.681001	0.447098	0.841384	0.954128	0.567965	0.208177	0.493038	0.333382	0.666995	0.862832	0.856849	0.791781	0.62591	0.467354	0.70743	0.620963
cg00059089	2	153263288	1237	0.00358392	0.00487159	-0.00249378	-0.00385102	0.00158396	-0.000600271	0.00305322	-0.00775534	-0.00464873	-0.00151371	-0.00171486	-0.00631576	0.00253886	0.000886207	-0.00191814	-0.00192741	0.0040277	-0.00298641	0.00659597	0.00754539	0.0065625	0.00559991	0.00650347	0.00630129	0.00612207	0.00698403	0.00641473	0.00582081	0.005487	0.00587687	0.00593334	0.00636587	0.00611835	0.00620489	0.00596469	0.00609528	0.586889	0.518514	0.703942	0.491646	0.807574	0.924107	0.617975	0.26681	0.468639	0.794825	0.754637	0.282518	0.668725	0.889283	0.753896	0.756084	0.499512	0.624166
cg07298347	2	153264085	1235	0.00299871	0.00163609	0.00303827	0.000791114	0.00140045	-0.00347382	-0.000329561	-0.00289377	-0.00183234	-0.00123982	-0.00120248	9.39604e-05	0.000727774	0.00088506	-0.00322677	-0.00410606	0.00172363	-0.00266176	0.00415637	0.00451822	0.00426699	0.00371558	0.0043002	0.00417103	0.00391262	0.00431753	0.00406655	0.00366075	0.00360154	0.0037883	0.00365981	0.00416366	0.00398981	0.00402547	0.00377132	0.00397768	0.470618	0.717271	0.47644	0.831391	0.744674	0.404932	0.932873	0.502706	0.652286	0.734852	0.738471	0.980212	0.842376	0.831664	0.418658	0.307719	0.647645	0.503384
cg16794471	2	153271840	1237	0.0050808	0.00191776	0.00225928	0.00232359	0.00136197	-0.000110857	0.00106765	-0.00140597	-0.00380373	-0.00572403	-0.00298752	-0.00166205	0.000597804	0.00208083	-0.00308687	-0.00424078	0.00174828	-0.00663298	0.00546283	0.00570332	0.00556973	0.00470537	0.00533772	0.00537088	0.0052435	0.00561318	0.00558222	0.00492117	0.00474834	0.0048731	0.00486661	0.00545466	0.00508521	0.00516814	0.00488203	0.00506131	0.352336	0.73668	0.68501	0.621437	0.798599	0.983532	0.838655	0.802218	0.495618	0.244771	0.529237	0.733053	0.902235	0.702848	0.543832	0.411896	0.720264	0.190017
cg16898959	2	153275407	1237	-0.00332054	-0.00075816	0.000938027	-0.00255752	-0.00456088	-0.0072428	-0.00305961	0.00241711	-0.000331216	0.00144699	0.00465158	0.0063365	0.0021705	-0.0025883	-0.000389816	0.00468048	-0.00160849	0.00372653	0.00412179	0.00441575	0.00408333	0.00340187	0.00404235	0.00396491	0.00396649	0.00394307	0.0042186	0.00362346	0.0038008	0.00344998	0.00376905	0.00397975	0.00370848	0.00359961	0.00385715	0.003698	0.420469	0.863678	0.818308	0.452172	0.259204	0.0677414	0.440491	0.539875	0.93742	0.689642	0.221012	0.0662576	0.5647	0.515454	0.916285	0.193506	0.676668	0.313592
cg03753470	2	153278773	1232	0.00403586	0.00787712	0.00880776	6.32724e-05	0.000291223	-0.00408852	0.00148508	-0.00508709	-0.0107001	-0.00331134	0.00118435	0.00438936	-0.00273408	0.00160259	-0.00391657	-0.00295453	0.000664186	-0.0054901	0.00559299	0.0057637	0.00556238	0.00523323	0.00589526	0.00551641	0.00550304	0.00544893	0.00532932	0.00519877	0.00490556	0.00501742	0.00524893	0.00537447	0.00523562	0.00537767	0.00550171	0.00549137	0.470545	0.171727	0.113318	0.990353	0.960601	0.458599	0.787263	0.350513	0.0446666	0.524159	0.809222	0.38167	0.602448	0.765561	0.454423	0.582726	0.90391	0.317422
cg08796112	2	153278803	1237	0.00685482	0.00461818	-0.00216177	0.00291037	0.00444917	0.000806038	0.000495397	-0.00576001	-0.002667	-0.00625592	-0.00252654	-0.00127343	-0.000868735	0.00381817	-0.00302034	-0.00864907	-0.00206034	-0.00299781	0.00622946	0.00630114	0.00635756	0.00522026	0.00607732	0.00599613	0.00609051	0.00623602	0.0060304	0.00530656	0.00530096	0.00527259	0.00569794	0.00594676	0.0057095	0.00574789	0.00549538	0.00572224	0.271164	0.463612	0.733833	0.577176	0.464112	0.893065	0.935172	0.35566	0.658301	0.238436	0.633633	0.809153	0.87882	0.520835	0.596804	0.132391	0.707719	0.600357
cg04681845	2	153283485	1237	0.00467342	0.0121211	0.0127589	0.0198689	-0.00962103	-0.00171825	0.00435732	-0.0150504	-0.00713469	-0.0118247	0.00931421	0.0100671	-0.00564709	-0.0071434	-0.0117806	-0.0118887	-0.00417726	-0.0113808	0.00850903	0.00873795	0.00901582	0.00744063	0.00843035	0.00869727	0.00846369	0.0084812	0.0083887	0.00779097	0.0080552	0.0077867	0.00844521	0.00817644	0.00824145	0.00754788	0.00759967	0.00814344	0.582848	0.165387	0.157019	0.00757785	0.253771	0.843388	0.606675	0.0759709	0.395041	0.12908	0.24756	0.196061	0.503704	0.382305	0.152879	0.115233	0.582551	0.162252
cg09169117	2	153302353	1237	0.00450855	0.00274934	0.00334889	0.00400234	-0.00116896	-0.0025268	0.00102764	-0.00311104	-0.00189782	-0.0057642	-0.00219832	0.000144884	0.000157835	0.000309255	-0.00577998	-0.00159113	0.00311271	0.00133067	0.00426395	0.00452134	0.00436825	0.0038404	0.00404709	0.00435087	0.00397033	0.00433389	0.00433705	0.00386934	0.00347559	0.00387688	0.00364653	0.0040717	0.00391145	0.00413678	0.00365981	0.00389403	0.290345	0.543134	0.443293	0.297334	0.772705	0.561404	0.795766	0.472856	0.661688	0.1363	0.527058	0.970189	0.965475	0.939457	0.139487	0.700511	0.39504	0.732562
cg25371569	2	153325534	1235	0.00498999	-0.0019498	-0.00273482	-0.00301468	0.0020033	0.00553261	-0.00660312	0.00186171	0.0028149	-0.00211765	-0.000889988	-0.0038552	0.000607906	0.00437758	0.000867321	-0.000433419	0.00323162	-0.00644347	0.0041808	0.00418751	0.00423137	0.00373316	0.00421726	0.00398917	0.00406848	0.004145	0.00424717	0.00371057	0.00362195	0.0037971	0.00425294	0.00412726	0.00379685	0.00391897	0.00387842	0.00406542	0.232655	0.641486	0.518073	0.419356	0.63477	0.16547	0.104591	0.653327	0.507478	0.568198	0.805899	0.309962	0.886339	0.288848	0.819311	0.911938	0.404714	0.112978
cg11703383	2	153334486	1235	0.000854245	0.00259202	0.00257538	0.00306294	0.00386834	0.0019307	0.00105375	-0.00299939	3.20024e-05	-0.00512277	-0.00271683	-0.00115	0.00274636	0.00342087	-0.00312062	-0.0058294	0.000172053	-0.00540741	0.00508783	0.00517215	0.00517413	0.0044024	0.00514639	0.0048149	0.0050379	0.00497551	0.00502537	0.0046012	0.00436461	0.00433493	0.00454729	0.00492105	0.00480714	0.00475022	0.00466672	0.00476645	0.866662	0.616267	0.618666	0.486589	0.452255	0.688432	0.83432	0.546622	0.994919	0.265556	0.533634	0.790789	0.545873	0.486961	0.516232	0.219752	0.97059	0.256597
cg05935184	2	153350189	1237	0.00939685	0.00575364	-0.00372309	0.00143095	0.00157955	0.00415147	8.02863e-05	-0.00867597	-0.0035597	-0.00521532	-0.00451088	-0.00510168	-0.00233161	0.00364989	0.00127659	-0.00400575	0.00222579	-0.00762976	0.00747238	0.00791363	0.00780782	0.00632032	0.0074137	0.00720851	0.00716165	0.00784117	0.00742816	0.00679029	0.0066124	0.00681334	0.00685995	0.0076343	0.00710594	0.00720647	0.00671813	0.00726837	0.208556	0.467192	0.633475	0.820887	0.831281	0.564675	0.991055	0.268526	0.631784	0.442454	0.495122	0.45399	0.733942	0.632585	0.857427	0.57831	0.740409	0.293846
cg05856102	2	153379514	1237	0.00499801	0.00375091	-0.00139296	0.0041484	0.000509795	0.000807977	-0.000808764	-0.00208202	0.00135319	-0.00618819	0.0011009	-0.00613401	-0.00405259	0.00219012	-0.00131799	-0.00117793	0.00180539	-0.00406664	0.00456691	0.00484036	0.00474087	0.00410822	0.00463774	0.00450489	0.00428819	0.0046052	0.00448434	0.00391237	0.00395863	0.00409787	0.00422597	0.00457795	0.00429857	0.00448927	0.0043004	0.00448564	0.273782	0.438385	0.768896	0.3126	0.91247	0.857659	0.850404	0.651195	0.762836	0.113719	0.780935	0.134425	0.337572	0.632361	0.75914	0.793022	0.674617	0.364624
cg12862395	2	153394031	1237	0.00791305	0.00191652	-0.00571479	0.000116716	0.00227954	0.00755603	-0.00453667	-0.00360166	-0.00329484	-0.00356449	-0.00496098	-0.00593024	-0.00120651	0.00492874	0.00465569	-0.00299037	0.00121785	-0.00826062	0.00551317	0.00587043	0.00527145	0.00453186	0.00530917	0.00522552	0.00501533	0.00552422	0.0053924	0.00461269	0.00474177	0.00494243	0.00481313	0.00525434	0.00515111	0.00488477	0.00472301	0.00509585	0.151202	0.744068	0.27832	0.979453	0.667662	0.148182	0.365698	0.514417	0.541189	0.439665	0.295455	0.230192	0.802068	0.348227	0.366089	0.540417	0.796519	0.105007
cg25880810	2	153428373	1237	0.00410028	0.00113954	0.0041784	0.0037715	0.0026298	-0.00220157	0.000547334	-0.000867126	-0.00210368	-0.00522594	-0.00461675	-0.00036742	-0.00285163	0.00167492	-0.00457855	-0.00531149	-0.00158008	-0.00316543	0.00482736	0.00497259	0.00497589	0.00427662	0.00474056	0.00454429	0.00452704	0.00481847	0.00487877	0.00430988	0.00414275	0.00434721	0.00423838	0.00464126	0.00454707	0.00466088	0.00439985	0.00447283	0.395668	0.818742	0.401061	0.377838	0.579069	0.628052	0.903768	0.857185	0.66633	0.225303	0.265101	0.932644	0.501067	0.718193	0.313973	0.254457	0.719505	0.47913
cg18166936	2	153430048	1235	0.00170051	0.00409933	-8.03534e-05	0.000388145	0.00222971	-0.000265789	0.00188399	-0.00342321	-0.00213017	-0.00442815	-0.00340515	-0.000190229	0.00114469	2.86264e-05	-0.00224031	-0.00471703	6.26765e-05	-0.00329174	0.00453126	0.00458666	0.00461847	0.00386108	0.00448769	0.0044145	0.00437592	0.00452477	0.00452755	0.00403934	0.00394683	0.004001	0.00395531	0.00442187	0.00428894	0.00429999	0.0041186	0.00426131	0.70745	0.371456	0.986119	0.919926	0.619295	0.95199	0.666807	0.44932	0.638005	0.272966	0.388273	0.962078	0.772272	0.994835	0.60143	0.272648	0.987858	0.439834
cg20112147	2	153434943	1237	0.00221072	0.00383026	-0.00446138	0.00534827	4.5989e-05	0.00352676	0.000971151	-0.00286246	0.00125425	-0.00825401	0.000536945	-0.0037466	-0.00262058	0.00544053	0.00197649	-0.00776184	-0.00195169	-0.0064007	0.00538923	0.0056595	0.00552016	0.00466249	0.00559591	0.00526031	0.00554019	0.00562013	0.00561214	0.00487486	0.0047989	0.00467384	0.00485802	0.00522407	0.00515539	0.00522019	0.0050452	0.00519699	0.681651	0.498543	0.418977	0.251347	0.993443	0.502572	0.86085	0.610526	0.823155	0.0904214	0.910911	0.422777	0.589588	0.297674	0.701436	0.137044	0.698875	0.218092
cg22807817	2	153451117	1237	0.00414149	0.00205764	0.00290432	0.00225355	0.0018304	-0.000405815	0.00154202	-0.00367801	-0.00253331	-0.00416025	-0.00288085	-0.000584107	-0.000132693	0.00235824	-0.00255345	-0.00367085	0.000558808	-0.00383258	0.00410696	0.0043193	0.00418504	0.0036284	0.00410388	0.00403089	0.00393719	0.00412564	0.00423762	0.00355954	0.00362819	0.00354293	0.00353027	0.00402223	0.00371251	0.00391702	0.00366771	0.00386986	0.313259	0.633802	0.487697	0.534542	0.655586	0.919807	0.695313	0.372661	0.549964	0.242499	0.427185	0.86905	0.970017	0.557674	0.491581	0.348679	0.878904	0.321995
cg10312273	2	153474469	1237	0.00195083	0.00273592	-0.000616079	0.000738138	0.00109949	-0.000749451	0.00389962	-0.00193334	-0.00268044	-0.0035007	-0.00408222	-0.000696956	0.00129783	-0.0022724	-0.00239929	0.00145332	-0.00214256	-0.000482949	0.00522406	0.00541541	0.0053005	0.0045834	0.0054136	0.00540095	0.00476431	0.00540256	0.00540676	0.0045393	0.00468559	0.00476908	0.00478415	0.00522045	0.00489269	0.00467667	0.00493425	0.00521011	0.708827	0.613412	0.90747	0.872057	0.839058	0.889638	0.413068	0.720451	0.620066	0.440589	0.38363	0.88381	0.786179	0.663354	0.623863	0.755984	0.664127	0.926146
cg09964370	2	153474835	1237	0.00416472	0.00235309	0.00123659	0.00204177	0.00291479	0.00037708	0.000465081	-0.00425334	-0.00520773	-0.00489802	-0.0034081	-0.000818159	-0.000635254	0.00213412	-0.00329338	-0.00527511	0.00152802	-0.00405135	0.00529938	0.00546129	0.00534065	0.00454079	0.005239	0.0052251	0.00516779	0.00533045	0.00523994	0.00452299	0.00461625	0.00470331	0.00473994	0.00511746	0.00487753	0.00498234	0.00472664	0.00510828	0.431933	0.666564	0.816894	0.652962	0.577962	0.942469	0.92829	0.424909	0.320294	0.278846	0.460341	0.861902	0.893386	0.676658	0.499539	0.289709	0.746484	0.427723
cg18495673	2	153781149	1237	-0.00357033	-0.00287642	0.0028104	0.00624114	-0.00102759	-0.000748109	0.0058148	-0.00152502	-0.00207101	-0.00478781	-0.000993096	-0.00167392	0.00440949	0.000668639	-0.00241868	-0.00477414	0.000382629	-0.00144937	0.00494233	0.00530275	0.00494451	0.00419075	0.00498738	0.00490514	0.0046388	0.00494002	0.00489793	0.00405332	0.00415755	0.00422448	0.00460704	0.0048611	0.00476552	0.00447759	0.00460622	0.0046036	0.47005	0.587516	0.569772	0.136417	0.836761	0.878781	0.210019	0.757544	0.672416	0.23752	0.81121	0.691925	0.338507	0.890597	0.611777	0.286319	0.933798	0.752888
cg16075945	2	153781560	1237	0.00592267	0.0029775	0.00198724	0.00437765	0.00488015	0.00323584	0.00203889	-0.00530112	-0.00293818	-0.00786013	-0.00522139	-0.00476869	-0.00294805	0.000196708	-0.00417719	-0.00512176	8.09995e-05	-0.00662133	0.00630603	0.00637765	0.00620681	0.00546803	0.00631723	0.00604485	0.00608025	0.00622043	0.0062549	0.00562916	0.0054584	0.00545114	0.00550374	0.00607371	0.00586024	0.00600844	0.0057982	0.00599943	0.347624	0.640596	0.748839	0.423369	0.43981	0.592439	0.737377	0.394097	0.638541	0.162617	0.33878	0.38168	0.592204	0.974164	0.475968	0.393976	0.988854	0.269741
cg19044064	2	153782769	1235	-0.00391509	-0.00134262	0.00247406	0.0015146	-0.00260159	-0.00656589	0.00314684	0.000535012	-0.00201762	0.000460201	0.00208506	0.00379853	-4.13124e-05	-0.00502867	-0.00210637	0.00328561	-0.000240184	0.00688228	0.00417632	0.00427322	0.00416851	0.0036764	0.00410997	0.00417149	0.00401243	0.00419254	0.00416672	0.00358401	0.00350141	0.00359884	0.00364542	0.00408163	0.00396013	0.00397025	0.00364804	0.00391667	0.348528	0.753374	0.552839	0.680355	0.526736	0.115489	0.43288	0.898457	0.628228	0.897829	0.551515	0.291202	0.990958	0.21794	0.5948	0.407921	0.947506	0.0788878
cg16261251	2	154059212	1237	0.00378626	0.00663672	-0.00238357	-0.00132924	-0.000451113	0.00325978	-3.81052e-05	-0.00465303	-0.00240154	-0.00526106	-0.00150741	-0.00156633	-0.00225735	0.000955823	0.000254909	-0.000418033	-0.000694626	-0.00578553	0.00514919	0.00553146	0.00551524	0.00455133	0.00509349	0.0051126	0.00531415	0.0054745	0.00539447	0.00476179	0.00461613	0.00476556	0.00480161	0.00519197	0.00495353	0.0050609	0.0049985	0.00502636	0.462149	0.230212	0.665612	0.770244	0.929426	0.523736	0.994279	0.395355	0.656186	0.269225	0.744007	0.7424	0.638268	0.853938	0.958959	0.934169	0.889476	0.249717
cg01480969	2	154059578	1237	0.00533963	0.00252971	-0.00274437	0.000842922	0.00186532	0.00387527	0.00136834	-0.00373551	-0.00120949	-0.00412275	-0.00300461	-0.00336089	-0.000314915	0.00276432	-0.00173789	-0.00582979	0.000741784	-0.00578567	0.00590544	0.0061987	0.00603908	0.00522431	0.0061895	0.00556362	0.0058582	0.00598869	0.00593743	0.00526721	0.00519989	0.00515286	0.00530053	0.00584889	0.0056637	0.00569876	0.00552832	0.00566129	0.365896	0.683198	0.649516	0.871821	0.763133	0.486092	0.815314	0.532785	0.838584	0.433792	0.563385	0.514248	0.952624	0.636482	0.75896	0.306311	0.893261	0.306795
cg18771570	2	154143768	1236	0.00107327	0.000724556	-0.00385397	0.000562227	0.0018694	0.00105149	0.000803379	0.000153665	0.0035014	-0.00221924	5.42284e-05	-0.00153134	0.000886092	0.00390943	0.000578645	-0.00116324	-0.00298971	-0.00170038	0.0039888	0.00417454	0.00445015	0.00388724	0.00433832	0.00415062	0.00406007	0.00426779	0.00425556	0.0038934	0.00362802	0.00379647	0.00373603	0.00419887	0.00409754	0.00419618	0.00395155	0.00393704	0.787875	0.862207	0.386473	0.885	0.666538	0.800011	0.843144	0.971278	0.410632	0.568677	0.988074	0.686684	0.812521	0.351819	0.887698	0.781615	0.449294	0.66582
cg02832476	2	154193527	1237	0.00350932	0.00397735	-0.00204135	0.0028074	-0.000159117	0.00065203	-0.000887794	-0.00438818	-0.000981173	-0.00588016	0.00039792	-0.00220112	0.000114076	0.00264907	-0.00244984	-0.00579959	0.000295449	-0.00352144	0.00528503	0.00551634	0.00534573	0.00466548	0.00526615	0.00506691	0.00507173	0.00541128	0.00522175	0.00466144	0.00447805	0.00469889	0.00467169	0.00508762	0.0049864	0.00491767	0.00469324	0.00515526	0.506684	0.470901	0.702561	0.547347	0.975895	0.897608	0.861042	0.417405	0.850954	0.207148	0.929193	0.639475	0.980519	0.602584	0.623211	0.238264	0.949805	0.494558
cg14553444	2	154262055	1237	0.00557749	-0.000262756	0.00500628	-0.00183092	0.00300037	-0.00598469	-0.000651287	0.00133143	0.00210313	0.00788524	0.00131395	0.00822553	-0.00429495	-0.002874	-0.00708261	0.00101332	-0.00309749	0.0097609	0.00410172	0.00452664	0.0047137	0.003927	0.00423883	0.0044654	0.00399832	0.00405828	0.00397904	0.00376648	0.00390591	0.00383661	0.00398643	0.0039076	0.00438189	0.00378766	0.00377329	0.00393964	0.173896	0.953711	0.288204	0.641044	0.479051	0.180169	0.870605	0.742853	0.597116	0.0363021	0.736569	0.0320361	0.281306	0.462042	0.106022	0.78906	0.411703	0.0132265
cg08994981	2	154304778	1237	0.00416629	0.00490869	-0.00173562	0.00198361	0.00229313	0.0041332	0.00121332	-0.00324221	0.000391772	-0.00489709	-0.00393683	-0.00586126	0.000526957	0.00224912	-0.00115207	-0.0048965	-0.00272851	-0.0061544	0.00620562	0.00647056	0.00620268	0.00529762	0.00631633	0.00576715	0.00603303	0.00619132	0.00619351	0.00552922	0.00536096	0.00543996	0.005576	0.00602193	0.00601591	0.00592425	0.00574593	0.00584178	0.501982	0.448081	0.779617	0.708082	0.71657	0.473571	0.84061	0.600508	0.949563	0.375793	0.462735	0.281281	0.924708	0.708784	0.84813	0.40851	0.634887	0.292106
cg22392178	2	154336306	1237	0.00270457	0.00620805	0.00419132	0.00321422	0.000542191	-0.00576164	0.00236347	-0.00316166	-0.00376403	-0.00965102	-0.00251059	0.00228191	0.00231086	-0.00330515	-0.00895786	-0.00286037	0.000499767	-0.000767911	0.00470279	0.00488793	0.00473027	0.00409053	0.00454853	0.00456924	0.00450522	0.00477314	0.00458787	0.00410472	0.00389448	0.00410711	0.00429982	0.00429242	0.00444379	0.00441384	0.00395728	0.0043974	0.565224	0.204057	0.375583	0.432002	0.905116	0.207322	0.599857	0.507724	0.41197	0.018713	0.519152	0.578484	0.590969	0.441302	0.0438195	0.516955	0.899502	0.861372
cg26754740	2	154799552	1237	0.00652853	0.00239886	-0.0026169	0.00313411	0.0015861	0.00381222	-0.000951576	-0.00351777	-0.00207755	-0.00485288	-0.00414022	-0.00191406	-0.00180241	0.00334164	0.000175386	-0.00459382	0.000742654	-0.0059998	0.00601302	0.00607147	0.00587414	0.00497627	0.00603336	0.00573592	0.00573362	0.00597916	0.00591414	0.005272	0.00517426	0.00521661	0.00524342	0.00570341	0.00558223	0.0056267	0.00548446	0.00564972	0.277597	0.692766	0.655962	0.528818	0.792636	0.506293	0.868185	0.556306	0.725375	0.357311	0.42362	0.713682	0.731037	0.557941	0.974936	0.414253	0.892287	0.288252
cg17346647	2	154842584	1237	0.00381723	-0.00256073	-0.00483844	-0.00062308	0.0007971	0.000833509	-0.0017862	-0.00287943	-0.000476872	-0.00457901	-0.00270303	-0.00159102	0.00155481	0.00534861	-0.00135524	-0.00474534	0.00164046	-0.00651343	0.00600374	0.00630531	0.00617673	0.00510853	0.00613058	0.00585077	0.00586998	0.00611856	0.00600262	0.00526671	0.00520121	0.00536222	0.00542794	0.00588614	0.00569573	0.00579738	0.00559257	0.00568832	0.524901	0.684653	0.433431	0.902924	0.89655	0.886716	0.760904	0.637923	0.93668	0.384614	0.603278	0.766688	0.774537	0.36352	0.811928	0.413054	0.769271	0.252187
cg12917184	2	155085769	1237	0.0091257	-0.00073883	-0.00322879	0.000545151	0.0039991	0.00372021	-0.000661104	-0.00107353	-0.0011863	-0.00285837	-0.00380344	-0.00324606	-0.00185214	0.00320569	-0.00344183	-0.00559567	-0.000303389	-0.00482107	0.00607354	0.00623052	0.00596751	0.00515481	0.00590418	0.00571846	0.00578957	0.00616725	0.00602776	0.00525826	0.00514648	0.00521657	0.00525984	0.00587958	0.00565703	0.00562753	0.00521722	0.00563936	0.132959	0.905606	0.588465	0.915776	0.498195	0.51533	0.909088	0.861811	0.84398	0.586719	0.459884	0.533771	0.724742	0.585599	0.542911	0.320058	0.953628	0.392608
cg03214244	2	155480153	1237	0.00693876	0.00265231	-0.000326845	0.00133821	0.00483609	0.000245905	-0.00177325	-0.00249622	-0.00293742	-0.00569811	-0.00421413	-0.00275099	-0.00200112	0.0043384	-0.00177176	-0.00181248	-0.00242731	-0.00335982	0.00589965	0.00615745	0.00609758	0.00506809	0.00584543	0.00576984	0.0057025	0.00613373	0.00599782	0.00534503	0.00512616	0.00515625	0.00523624	0.00584532	0.00563898	0.00559754	0.00541042	0.00567489	0.239542	0.666651	0.957252	0.791744	0.408051	0.966005	0.755831	0.684033	0.624312	0.286398	0.41103	0.593669	0.702338	0.457966	0.75337	0.746089	0.653694	0.553816
cg04933726	2	156080712	1237	0.00472648	0.0014932	-0.00166129	-0.00153677	7.67764e-05	-0.00471753	0.000508215	-0.00172378	-0.0014695	0.00095159	-0.00164799	0.00208748	-0.0012795	-0.00528226	0.00190292	0.000735901	-0.000835205	-0.000171927	0.00497817	0.00495389	0.00486072	0.00411321	0.00465595	0.00464565	0.00433546	0.00506014	0.00456341	0.00402546	0.00392893	0.00429849	0.00439044	0.00483882	0.00463882	0.00422348	0.00428486	0.00454791	0.342397	0.763095	0.732517	0.708688	0.986844	0.309881	0.906684	0.73336	0.747439	0.813128	0.674888	0.62723	0.770723	0.274991	0.681647	0.861676	0.845456	0.969844
cg21398491	2	156226017	1237	-0.00498288	0.00860057	-0.0031622	-0.00262976	-0.00716992	-0.000889979	0.0128651	-0.00367796	0.00181154	-0.00565602	0.00240931	-0.0020014	0.0038046	-0.0023291	-0.00141231	0.000159831	0.00650104	-0.00318569	0.00622517	0.00696054	0.00644305	0.00576487	0.00652612	0.00680684	0.00544348	0.00613844	0.00588103	0.00557327	0.00541568	0.00614136	0.00575836	0.00607409	0.00577067	0.00569341	0.00586946	0.00554197	0.423456	0.2166	0.623573	0.648268	0.271921	0.895975	0.0181079	0.549061	0.758058	0.310178	0.656409	0.744509	0.508799	0.701387	0.806659	0.977604	0.268033	0.565406
cg20862283	2	156838956	1237	0.00549637	0.00251672	0.00131449	0.00326658	0.0015546	0.000147675	0.00259873	-0.00331749	-0.00201442	-0.0049363	-0.00266557	-0.00135204	-0.000663191	-0.00025021	-0.00356973	-0.00359519	-0.000281028	-0.00370271	0.0047176	0.00493101	0.004726	0.00410482	0.00455088	0.00450631	0.00446758	0.00477081	0.00480999	0.00428164	0.00406131	0.00423716	0.00424815	0.00461232	0.00439989	0.00461929	0.00427699	0.00452563	0.243987	0.609781	0.780905	0.426153	0.732648	0.973857	0.560778	0.486822	0.675363	0.248952	0.51161	0.749657	0.875944	0.956737	0.41718	0.436393	0.947611	0.413263
cg17204671	2	157015497	1237	0.00356049	0.000577152	0.00167354	0.00539366	0.00232906	-0.00152241	0.000594987	-0.00239293	-0.00273029	-0.00864699	-0.00303375	0.000318739	-0.000403146	0.00320073	-0.00227704	-0.00422706	4.94077e-05	-0.00341324	0.00490827	0.0052441	0.00521362	0.00425746	0.00482326	0.00485074	0.0046912	0.00516986	0.00501116	0.00432838	0.00411327	0.00443269	0.00440161	0.00509532	0.00452789	0.00473824	0.00438241	0.00455614	0.468203	0.912364	0.748214	0.205201	0.62918	0.753635	0.899075	0.643464	0.585863	0.0457448	0.460787	0.942676	0.927023	0.529893	0.615039	0.372331	0.991005	0.453766
cg02325470	2	157038958	1236	-0.00450628	-0.00200392	0.000481387	0.000149506	-0.000195434	-0.00381197	0.00589119	-0.0043006	0.000569181	0.000617109	-0.0035065	0.00563925	0.00234001	-0.0025381	0.000617739	0.000144546	-0.00149258	0.000634815	0.00371225	0.00438022	0.00384795	0.00332382	0.00370931	0.00395962	0.00349306	0.00393216	0.00353751	0.00349155	0.00371023	0.00343654	0.00349026	0.00379413	0.00363735	0.00351557	0.00355894	0.00350247	0.224788	0.647318	0.900443	0.964123	0.957981	0.335692	0.0916912	0.274087	0.872173	0.85971	0.344614	0.100804	0.502577	0.503525	0.865142	0.967204	0.674931	0.856173
cg02916962	2	157180144	1236	0.00911167	-0.000117877	-0.00687366	-0.000450762	0.00360174	0.00678504	-0.00510447	0.000407104	0.00133918	-0.00460573	-0.00265812	-0.00555262	-0.00270327	0.00635236	0.00458748	-0.00233101	-0.000685073	-0.00893266	0.00592711	0.00604484	0.00591635	0.00506822	0.00569016	0.00569451	0.00551501	0.00586848	0.0059078	0.0050723	0.00491563	0.00515165	0.00517412	0.00562237	0.00548026	0.00555916	0.00520084	0.00555902	0.124223	0.984442	0.245314	0.92913	0.526749	0.233455	0.354675	0.944694	0.820673	0.363869	0.588681	0.281109	0.60135	0.258545	0.402541	0.67499	0.895203	0.108082
cg18941818	2	157184553	1237	0.00477932	0.00259684	-0.00162967	0.000159873	0.00460093	0.009498	-0.00384688	0.00203474	-0.00245291	-0.00492839	-0.00197277	-0.00699709	0.00125894	0.00313519	-0.00154244	-0.00504939	-0.0014751	-0.00929359	0.00538076	0.00590457	0.00568441	0.00472877	0.00544887	0.00536449	0.00525938	0.00557091	0.00583155	0.00507955	0.00474543	0.00499979	0.00506553	0.00535683	0.00535478	0.00532301	0.00507794	0.0053269	0.374421	0.66008	0.774348	0.97303	0.398456	0.0766385	0.464516	0.714929	0.674027	0.331927	0.677614	0.16167	0.803723	0.558366	0.77331	0.342826	0.771439	0.0810453
cg03339537	2	157184816	1237	0.00473169	0.000338281	-0.00113315	-0.00132516	0.00429896	0.00502591	0.000522214	-0.00174854	-0.00165318	-0.00117983	-0.00211249	-0.00344781	-0.00277861	0.00266068	-0.000315011	0.00189737	-0.00379476	-0.0038277	0.00427582	0.00432198	0.00443297	0.00368728	0.0041916	0.00422014	0.00406449	0.00427592	0.00427222	0.00381433	0.00361168	0.00394032	0.00396345	0.00422895	0.00401101	0.00402178	0.00388887	0.00389334	0.268459	0.937613	0.798246	0.719306	0.305074	0.233679	0.897767	0.682593	0.698785	0.757081	0.558611	0.38157	0.483267	0.529245	0.937401	0.637088	0.329163	0.325538
cg00240195	2	157184880	1235	-0.00492228	0.00426942	-0.00477981	0.00101144	0.000420964	0.00349241	0.00248584	-0.00343938	-0.0015515	-0.00236128	-0.00316631	-0.00233949	0.00470252	-0.00157198	-0.000392798	-0.00242635	0.00230582	-0.00389213	0.00394515	0.00416267	0.00402522	0.00350683	0.00393939	0.00392013	0.00378086	0.00398968	0.00381672	0.00336919	0.00373512	0.00366305	0.00368408	0.00404516	0.0039191	0.00405588	0.00380726	0.00378585	0.212148	0.305058	0.235044	0.773025	0.9149	0.372987	0.510873	0.388649	0.684374	0.483399	0.396598	0.523037	0.201799	0.697566	0.920164	0.549687	0.544755	0.303915
cg06101180	2	157185558	1232	0.00350598	0.00256523	-0.00393759	0.000240984	-0.000107969	0.00476847	-0.0033007	-0.000678144	0.00015475	-0.00186074	0.00133129	-0.00339248	-0.000963163	0.00565719	0.00201791	-0.00510174	0.000752532	-0.00554141	0.0039457	0.00415531	0.00419431	0.00356997	0.00404746	0.00383418	0.00412684	0.00407268	0.00414845	0.00367496	0.00354753	0.00354898	0.00361703	0.00386866	0.00399147	0.00384497	0.00380988	0.00394055	0.374241	0.537011	0.347837	0.946181	0.978718	0.213619	0.423818	0.867755	0.970243	0.612625	0.707457	0.339121	0.790019	0.143655	0.613169	0.184554	0.84342	0.159649
cg00194126	2	157186312	1237	0.00597561	0.000345952	-0.00462124	0.000630136	0.00187496	0.00230402	-0.00282826	-0.000132333	0.00108301	-0.00275426	-0.00101701	-0.00169502	-0.000940213	0.00294714	0.000879669	-0.00224077	-0.000992318	-0.00393873	0.00439047	0.00455489	0.00442443	0.0038284	0.00427006	0.00430524	0.0042142	0.00443504	0.00433422	0.00390783	0.00378548	0.00400202	0.00399035	0.0042762	0.00413617	0.00426125	0.0040221	0.00417356	0.173501	0.939457	0.296262	0.869263	0.660594	0.592536	0.50214	0.976196	0.802684	0.480931	0.788191	0.671901	0.813726	0.4907	0.831579	0.598995	0.805128	0.345306
cg21226516	2	157186666	1237	0.00499717	0.00283611	-0.00384147	0.00190146	0.00239698	0.00492863	-0.00172691	-0.00349276	0.000910738	-0.003387	-0.00256262	-0.00436594	-0.00137055	0.00407583	0.00194947	-0.00135368	0.000132337	-0.00672836	0.00442019	0.00459393	0.00459114	0.00393176	0.00447652	0.00448903	0.00429632	0.00442334	0.00430193	0.00390894	0.00389662	0.00406958	0.00401293	0.00444614	0.00424364	0.0043171	0.00397778	0.00435809	0.258252	0.536998	0.402754	0.628658	0.592335	0.272236	0.68772	0.429749	0.832338	0.38623	0.510762	0.28335	0.732702	0.359295	0.645956	0.753854	0.97346	0.122618
cg11209121	2	157186681	1236	0.00384897	0.00260208	-0.00151957	0.00120922	0.00313069	0.00205407	-0.00279704	-0.0025277	-0.00197539	-0.00289337	-0.00142821	-0.00209595	0.000189888	0.00196864	-4.31128e-05	-0.00399389	-0.00101346	-0.00449331	0.00460915	0.00475048	0.00460299	0.00383618	0.00439054	0.00430344	0.00442931	0.00461794	0.00457389	0.0040443	0.00386125	0.00399887	0.00418887	0.00445139	0.00423407	0.00432781	0.00408862	0.00432382	0.403678	0.583863	0.741304	0.752599	0.475812	0.633143	0.527724	0.584128	0.665826	0.47435	0.71147	0.600184	0.963843	0.658306	0.991876	0.356089	0.804233	0.298712
cg11554249	2	157195307	1237	0.00504977	0.00319099	0.00297206	0.00313722	0.00063811	-5.22925e-06	0.000198771	-0.00573004	-0.0064085	-0.00425738	-0.00311775	-0.00150492	-0.00133539	0.00130833	-0.00346614	-0.00634119	0.00155606	-0.00565239	0.0050851	0.00535121	0.00512038	0.00446044	0.00500025	0.00496433	0.00482758	0.00519298	0.00516932	0.00458864	0.00445275	0.0045769	0.00451242	0.00498232	0.0047521	0.00492524	0.00470966	0.00480944	0.320685	0.550967	0.561619	0.481843	0.898453	0.99916	0.967157	0.269844	0.21508	0.353507	0.483812	0.742302	0.767278	0.792864	0.465763	0.197924	0.741099	0.239887
cg00484803	2	157196299	1237	-0.00653575	0.0019542	-0.00537841	-4.16494e-06	-0.0100732	-0.00593452	0.00750245	-0.00326533	0.00155342	-0.00200976	0.00163062	0.00852363	0.00659532	-0.00322302	0.00350839	0.000944559	0.0066146	0.00127248	0.00389861	0.00421922	0.00386038	0.00347829	0.00371691	0.00375753	0.0034599	0.00415225	0.00373386	0.00342263	0.0033178	0.00363258	0.00354406	0.00411364	0.00358706	0.00348498	0.00363968	0.00376129	0.093654	0.643246	0.163549	0.999045	0.00672648	0.114251	0.0301284	0.431634	0.677384	0.557072	0.623089	0.0189537	0.0627511	0.433337	0.328041	0.786362	0.0691624	0.735131
cg02474761	2	157212541	1237	0.00240965	0.00255459	-0.00477647	-0.00212707	0.00083643	-0.00164155	-0.000295652	-0.00289536	0.000369225	-0.00259997	-0.00039555	-0.00312744	0.000189998	0.000293102	0.00203249	-0.00120977	0.00166221	-0.00271987	0.0044698	0.00464984	0.00463467	0.00412138	0.00461136	0.0043876	0.00431639	0.00452428	0.00443311	0.00411492	0.00398399	0.00403433	0.00423053	0.00436317	0.00422461	0.00421048	0.00418725	0.00440098	0.589821	0.582735	0.30273	0.605779	0.856066	0.708304	0.945391	0.522199	0.933623	0.527491	0.920912	0.438218	0.964178	0.946441	0.63044	0.773864	0.69139	0.536566
cg06512115	2	157262176	1237	-0.00225004	-0.00466741	-0.00668609	0.00386148	0.00399007	0.00740621	0.00243365	-0.000188244	0.00256227	-0.0045793	-0.00533488	-0.0023591	0.00440184	0.00269802	-0.000424002	-0.00294111	-0.00405081	-0.0033936	0.00395147	0.00416964	0.00412559	0.00325361	0.00391279	0.00400606	0.00349035	0.00371201	0.00377457	0.00334469	0.00395856	0.00378696	0.00377031	0.00362904	0.00366084	0.00375229	0.00361884	0.00354084	0.569072	0.262979	0.105095	0.235295	0.307847	0.0644938	0.485646	0.959555	0.497249	0.170961	0.177761	0.533315	0.243008	0.457208	0.907794	0.433148	0.262983	0.337854
cg03230175	2	157291462	1237	-0.00553303	-0.00773531	-0.00138272	0.004364	0.00623843	-0.0101199	0.00571726	0.000961218	0.00488807	-0.00211376	0.00202568	0.00559196	0.0010253	-0.00298704	0.00154578	0.0051499	-0.00620825	0.00538294	0.00403057	0.00436558	0.00413094	0.00360097	0.00409839	0.00414012	0.00384251	0.00405601	0.00396025	0.00345684	0.00363302	0.00369446	0.00358907	0.00392516	0.00398061	0.00362425	0.00370708	0.00388936	0.169825	0.0764131	0.737835	0.225552	0.127967	0.014511	0.136778	0.812667	0.217098	0.540886	0.577135	0.130126	0.77513	0.446659	0.697773	0.155329	0.0939928	0.166353
cg02915139	2	157311975	1237	0.00608784	0.00561314	0.00513218	0.00498401	0.00359169	0.00116539	0.00209863	-0.00653104	-0.00315818	-0.00891848	-0.00371744	-0.00284233	-0.0022565	0.00319365	-0.00752715	-0.00627954	-0.00142868	-0.00632267	0.00636752	0.00672526	0.00659191	0.00549935	0.0063503	0.00627966	0.00614303	0.00640015	0.00643629	0.00566657	0.00559757	0.00563998	0.00565785	0.00608795	0.0059789	0.00606677	0.00590597	0.00600977	0.339033	0.403924	0.43624	0.364782	0.57167	0.852773	0.732632	0.307514	0.623651	0.115516	0.506615	0.614289	0.690022	0.599872	0.208048	0.300635	0.808854	0.29277
cg12807206	2	157324457	1237	-0.0108173	-0.00126526	0.00120619	0.000783167	-0.00179264	-0.00534811	0.00747538	-0.004713	0.000105807	-0.00342382	-0.00185225	0.00703929	0.00273627	-0.0024003	0.00195661	0.00344709	-0.00328622	0.0023141	0.00437619	0.00466999	0.00431721	0.00374904	0.00419323	0.00459363	0.00393994	0.00446177	0.00429834	0.00380917	0.00389756	0.00417971	0.00398259	0.00426577	0.00399093	0.00390486	0.00397817	0.00389832	0.0134414	0.786442	0.779945	0.834528	0.66901	0.244325	0.057784	0.290829	0.980361	0.36874	0.63462	0.0921508	0.492047	0.573648	0.623947	0.37736	0.408767	0.552771
cg19403388	2	157329645	1237	0.00197721	0.00485573	0.00611446	0.00381265	-0.00307738	-0.00203867	9.00943e-05	0.000196864	-0.000653367	-0.00202438	-0.00167257	0.00297918	-0.00529851	-0.00714459	-0.00846782	0.00383722	0.00110055	0.00168801	0.00394652	0.00415722	0.00428966	0.0036948	0.00395338	0.00396524	0.00386738	0.00384563	0.0038853	0.00367457	0.00359485	0.00351409	0.00394857	0.00421076	0.00419771	0.00394125	0.00384224	0.0037066	0.61637	0.242798	0.154043	0.30212	0.436322	0.607158	0.981414	0.959173	0.866454	0.58169	0.641739	0.396559	0.179635	0.0897452	0.0436698	0.330253	0.774545	0.648818
cg00969724	2	157342904	1237	0.00155189	0.00453	-0.00290129	0.00417633	-0.00246804	-0.0023396	0.00538169	-0.00584731	-0.000404736	-0.00891643	0.00234975	2.31631e-05	-0.00362222	0.000223874	-1.3297e-05	-0.00317621	0.00184336	-0.00476361	0.00467728	0.00457667	0.00459676	0.00390894	0.00460786	0.00457042	0.00443591	0.00454459	0.00445135	0.00393695	0.00402443	0.00440489	0.00400583	0.00426284	0.00412902	0.00426011	0.00409773	0.00420886	0.740046	0.32227	0.527936	0.285338	0.592225	0.608721	0.225049	0.198216	0.927553	0.0235245	0.559307	0.995804	0.36587	0.958116	0.997431	0.455928	0.65282	0.257716
cg11581235	2	157398319	1237	0.00412743	0.00468462	-0.00419301	0.00333405	0.0012406	0.00296082	-0.000285505	-0.0027845	0.00199099	-0.00435918	-0.000699991	-0.00698802	-0.000901817	-0.000738767	-0.00281933	-0.0045049	-0.00111106	-0.00408307	0.00646891	0.00651539	0.00630524	0.00573397	0.00647481	0.00597271	0.00613792	0.00631915	0.00621205	0.00561305	0.00569753	0.00549179	0.00582419	0.00619078	0.00605697	0.0063167	0.00594566	0.00619452	0.523447	0.472136	0.506048	0.560933	0.848053	0.620089	0.9629	0.65947	0.748586	0.437386	0.902219	0.203214	0.876947	0.905011	0.641596	0.475739	0.851764	0.509805
cg06389974	2	157792238	1236	0.00423958	0.00152692	0.00142537	0.00718158	-0.00283554	-0.00157546	0.00219699	-0.000885887	-0.00259861	-0.00816596	-0.00092939	-0.00210316	-0.000133001	0.00129374	-0.00375082	-0.00537644	0.00505731	-0.00419318	0.00516487	0.00541745	0.00506552	0.00427531	0.00490812	0.0050568	0.00480792	0.00515433	0.00520534	0.00448805	0.00451743	0.0045347	0.00445201	0.00507535	0.0047016	0.00462186	0.0045752	0.00475699	0.411731	0.778057	0.778414	0.0930002	0.56345	0.75538	0.647705	0.863538	0.617624	0.0688368	0.836998	0.642797	0.976167	0.798796	0.425001	0.244723	0.268997	0.37806
cg01998667	2	157888749	1237	0.000602531	-0.00228484	0.00752203	0.00402976	0.00179685	-0.00365697	0.00459919	-0.000217895	-0.00137061	-0.00494922	-0.00129496	0.000202104	-0.00335205	-0.00257591	-0.00364949	-0.000751714	0.00297752	0.00372235	0.00431041	0.00444927	0.00473981	0.00362262	0.0044973	0.00436167	0.00395935	0.00444228	0.00403466	0.00369499	0.00397737	0.00396274	0.00417433	0.00422949	0.00417726	0.00403286	0.00386963	0.00392934	0.88883	0.60758	0.112515	0.265971	0.689496	0.401788	0.245397	0.960879	0.734075	0.180427	0.744741	0.959325	0.421966	0.542501	0.382306	0.852133	0.441621	0.343474
cg00167158	2	157909644	1237	0.00111503	0.0013581	0.00113179	0.00196943	-0.00276673	-0.00480307	0.000888415	-0.00271536	-0.00242619	-0.00515838	0.00145136	0.00468553	0.00024817	0.000448546	-0.00172648	-0.00358609	0.00291597	-0.00276714	0.00424811	0.00461498	0.00451214	0.00382107	0.00433794	0.0043311	0.00410571	0.00418523	0.00415421	0.00383346	0.00384347	0.00394348	0.00397607	0.00441913	0.00419585	0.00426961	0.00412203	0.00408682	0.792954	0.768544	0.801943	0.606263	0.523605	0.267442	0.828688	0.516471	0.559199	0.178425	0.705715	0.234766	0.950232	0.919153	0.680726	0.400959	0.479311	0.49835
cg15443767	2	157943975	1237	0.000863587	0.00137954	-0.00676599	0.00628988	-0.00244364	0.0021088	0.0059372	-0.000883651	0.00271749	-0.00758435	0.00298281	-0.0027464	0.0014187	0.00658871	0.00253131	-0.00322725	0.00171975	-0.00333915	0.00465673	0.00503681	0.00486482	0.00427186	0.0050897	0.00479047	0.0042902	0.004839	0.00492714	0.00440123	0.00449706	0.00425559	0.00438165	0.00476752	0.00449402	0.00464826	0.00444436	0.00456268	0.852877	0.784168	0.164286	0.140913	0.631146	0.659786	0.16639	0.855104	0.581266	0.0848461	0.507152	0.518692	0.746103	0.166971	0.573256	0.4875	0.698792	0.464266
cg04271873	2	158007398	1237	0.00287388	0.00351359	0.00212129	0.00308532	0.00251842	-0.00302044	-0.00570148	-0.00377953	0.0054085	-0.00387443	-0.00976606	-0.00113814	0.000395981	0.00445299	0.00355315	-0.00669995	0.00175338	0.00182431	0.0044	0.00482699	0.00460336	0.00393805	0.00444557	0.0048154	0.0038618	0.00456322	0.00454817	0.00361927	0.00397424	0.00428271	0.00420633	0.00444699	0.00431363	0.00452757	0.00422567	0.0042597	0.513656	0.466672	0.644933	0.433355	0.571054	0.530497	0.139842	0.407524	0.234377	0.284393	0.0139969	0.79043	0.924999	0.316658	0.410108	0.138923	0.67819	0.668453
cg14546718	2	158030180	1235	0.00487064	0.000825849	0.0053496	0.0045227	0.00174443	-0.00306021	0.000280597	-0.00272406	-0.00351285	-0.00419736	-0.0030805	0.000753866	-0.000495578	0.000187849	-0.00376133	-0.00568432	-0.000398935	-0.00388437	0.0048574	0.00498662	0.00496389	0.0043171	0.00481576	0.00487831	0.0046327	0.00476013	0.00491828	0.00445864	0.0041325	0.00437181	0.00418902	0.00482541	0.00459036	0.0047405	0.00441477	0.00465862	0.315993	0.868461	0.281166	0.294812	0.717177	0.530457	0.951703	0.567142	0.475076	0.3465	0.45601	0.863093	0.905827	0.968947	0.412561	0.23049	0.927998	0.404392
cg00327017	2	158030415	1237	-0.00320973	-0.00225309	0.00920096	0.00443379	-0.00140364	-0.0077615	0.00149395	0.00233889	0.000252585	-0.000568997	-0.00294469	0.00168082	0.00686752	-0.00416301	-0.00988251	-0.00157504	-0.00243827	0.00671595	0.00471929	0.00494739	0.00481774	0.0044727	0.00499768	0.0050562	0.00445268	0.00462911	0.00482771	0.00420342	0.00454294	0.00460999	0.00467256	0.00478825	0.00461007	0.00518166	0.00459035	0.00444611	0.496422	0.648815	0.0561579	0.321538	0.778819	0.124772	0.737236	0.613378	0.958274	0.892323	0.516861	0.715407	0.141628	0.384616	0.0320586	0.761154	0.595299	0.13091
cg13587823	2	158039725	1237	-0.00492677	0.00110301	-0.0102612	-0.00185792	0.000112759	0.000389034	0.00226379	-0.0043652	0.00525783	-0.00132697	-0.00209193	0.0028083	0.00185851	0.00352203	0.00126542	-0.00262885	-0.000248923	-0.00438191	0.00370141	0.00406605	0.00408212	0.00335847	0.00387619	0.00379356	0.00365754	0.00398269	0.00391625	0.00332088	0.00340218	0.00339591	0.00361665	0.00398753	0.00361204	0.00335659	0.00359905	0.0036881	0.183172	0.78618	0.0119475	0.580123	0.976793	0.918319	0.535956	0.27306	0.179412	0.689463	0.538634	0.408258	0.607338	0.377094	0.726088	0.433514	0.944859	0.234786
cg05809266	2	158093133	1237	0.00568966	0.000384008	-0.000857013	0.00499089	0.00189469	0.00120777	0.00350977	-0.00225164	-0.00119207	-0.00691751	-0.00761181	-0.0032509	-0.00183759	0.003308	-0.00180379	-0.00694202	-0.00115699	-0.00589824	0.00693123	0.0073583	0.00715094	0.00614886	0.0070916	0.00673004	0.00681825	0.00709713	0.00706066	0.00622291	0.00603706	0.00641336	0.00634817	0.00686007	0.00681249	0.0067568	0.0064852	0.00684191	0.411719	0.95838	0.904605	0.416977	0.789335	0.857577	0.60672	0.751046	0.865928	0.266302	0.207364	0.612229	0.772224	0.629656	0.791181	0.304226	0.858405	0.388647
cg11588985	2	158103056	1237	-0.000419548	0.000677157	-0.00271415	0.00152355	-0.00452411	-0.0117155	0.00491986	-0.00291676	0.000811367	-0.00396211	0.00128276	0.0067236	-0.000675986	0.000454566	-0.00301293	-0.000721229	0.00588782	0.00539603	0.00473142	0.00463409	0.00457348	0.00403681	0.00440752	0.00432927	0.00424773	0.00440714	0.00428888	0.00390072	0.00390234	0.00378084	0.00412467	0.00418046	0.00410415	0.00447394	0.00382874	0.00423251	0.929342	0.883823	0.552877	0.705865	0.304679	0.00680739	0.246768	0.508082	0.849952	0.309755	0.74237	0.0753487	0.869819	0.913412	0.462877	0.871931	0.124098	0.202344
cg18188916	2	158103335	1237	0.00508976	0.000231842	0.00094808	0.00147461	0.000438176	0.000494988	0.00314071	-0.00140955	-0.000916834	-0.00676749	-0.00135834	-0.00177091	-0.00139954	0.00398973	-0.00356538	-0.00410643	-0.00175834	-0.00417509	0.00539742	0.00581393	0.00564719	0.00481553	0.00551796	0.00547722	0.00529089	0.00548221	0.00553092	0.00479707	0.0046463	0.00485534	0.00481192	0.00535881	0.00514269	0.00511108	0.00501004	0.00505042	0.345682	0.968191	0.866674	0.759438	0.936707	0.927991	0.552774	0.797092	0.868342	0.158317	0.770021	0.71531	0.771168	0.456563	0.488127	0.421722	0.725615	0.408417
cg03996120	2	158113228	1237	-0.000861473	-0.000387181	0.00666727	0.000177406	-0.00496745	-0.00837469	-0.000245302	0.00310094	-0.000435074	0.00331911	0.00444087	0.00392003	-0.00261333	-0.00525269	-0.00705254	0.00311129	-0.00129309	0.00507818	0.00399529	0.00429326	0.00432116	0.00358954	0.00412257	0.00402407	0.00390338	0.00405203	0.00406979	0.00371557	0.00346389	0.00354836	0.00362658	0.00407653	0.00393378	0.00369767	0.00371041	0.00378599	0.829282	0.928141	0.122847	0.960582	0.228226	0.0374201	0.949891	0.444103	0.914866	0.371697	0.199826	0.26927	0.471153	0.197565	0.0730024	0.400113	0.727462	0.17982
cg06926332	2	158113319	1237	0.00688317	0.00632631	0.00342051	0.00382266	0.00118718	-0.00574815	-0.000452839	-0.00607302	-0.000722334	-0.00829807	-0.000524842	0.00573037	-0.00388852	-0.000372106	-0.00901377	-0.00447819	-0.00175175	-0.00345124	0.00535425	0.00558833	0.00541511	0.00475508	0.00552572	0.00509474	0.00498605	0.00532156	0.00513207	0.00473544	0.00460472	0.00470976	0.00465319	0.0052111	0.0052134	0.00520528	0.00491031	0.00497854	0.1986	0.257611	0.527609	0.421448	0.829887	0.259214	0.927635	0.253783	0.888068	0.0797164	0.909254	0.223718	0.403341	0.943074	0.0838155	0.389614	0.721279	0.488169
cg16130066	2	158118099	1237	0.0073032	0.00549637	0.00515045	0.00266101	0.0033562	-0.00566283	0.00195438	-0.0146902	-0.00916144	-0.00377085	-0.000631488	0.000276751	-0.00336528	0.0033938	-0.00437579	-0.00348295	-0.00835167	0.0024916	0.00601897	0.00644557	0.00642182	0.00532121	0.00607349	0.00610465	0.00557152	0.00595818	0.00602972	0.0050735	0.00530408	0.00544522	0.0058121	0.00601987	0.00596308	0.0056337	0.00559648	0.00581642	0.224991	0.393806	0.422539	0.617021	0.580538	0.353602	0.725753	0.01368	0.128667	0.457334	0.90523	0.959465	0.56258	0.572913	0.463063	0.536421	0.135618	0.668379
cg10982635	2	158161728	1237	0.00221708	0.00381532	0.00652902	0.000203142	-0.00201241	0.00114579	0.00275116	-0.00232827	-0.00563379	-0.00138161	-0.00190249	-0.00247945	-0.00216349	-0.00143972	-0.00227271	-0.00206155	0.000352498	-0.00640444	0.00514058	0.00542486	0.00485539	0.00418641	0.00483331	0.00464957	0.004758	0.00513671	0.00503762	0.00438051	0.00424056	0.00446112	0.0042933	0.00509768	0.00468655	0.00468624	0.00437265	0.00459965	0.666257	0.481867	0.178723	0.961299	0.677145	0.805351	0.563117	0.650361	0.26342	0.752458	0.653691	0.578353	0.614315	0.777617	0.627717	0.659999	0.935749	0.163809
cg14449611	2	158164038	1237	0.00082583	0.00157346	-0.00788269	-0.000387785	-0.00375948	0.00451832	0.00327241	-0.00268477	0.00474653	-0.00357207	-0.000332946	-0.00298646	0.000675019	0.00544395	0.000726349	-0.00193565	0.000609749	-0.00520364	0.00554947	0.0057676	0.00574634	0.00483741	0.00574946	0.00536904	0.00554788	0.00573058	0.0058163	0.00496662	0.00488831	0.00486663	0.00507814	0.00548407	0.00532663	0.00520689	0.00506865	0.00533274	0.881702	0.785	0.170134	0.936107	0.513187	0.400039	0.555292	0.639428	0.414458	0.472009	0.945697	0.539439	0.894252	0.320864	0.891535	0.710081	0.904247	0.329167
cg13263079	2	158220140	1235	0.00213684	0.00126678	0.00400497	0.00382118	0.000459694	-0.00162417	0.00222623	-0.00264312	-0.00289502	-0.00935822	-0.00131988	0.00133636	0.00193726	0.00117587	-0.00407591	-0.00231384	0.00171812	-0.00199786	0.00472766	0.00460754	0.00476551	0.0040833	0.004539	0.00456291	0.00441282	0.00440296	0.0044249	0.00406115	0.00407587	0.00413589	0.00413816	0.00452231	0.00429521	0.00428338	0.00406781	0.00438027	0.651278	0.783366	0.40068	0.349373	0.919331	0.721877	0.613916	0.548303	0.512946	0.0212041	0.746069	0.746611	0.639681	0.794851	0.342649	0.589066	0.672755	0.648314
cg10895511	2	158277352	1237	0.00366917	-0.00423527	-0.00481356	0.000817677	0.00275435	0.00360986	8.85398e-05	-0.00138764	-0.00394445	-0.00494895	-0.00250318	-0.00204488	-0.000445375	0.00441265	0.00617927	7.62301e-05	-4.42617e-05	-0.00481963	0.00436157	0.00413851	0.00456755	0.00371437	0.00421696	0.00411481	0.00428756	0.00393883	0.00431366	0.0036535	0.00381766	0.00389928	0.003908	0.00403877	0.00414439	0.00388906	0.00396994	0.00383475	0.400209	0.306129	0.291946	0.825763	0.513653	0.380332	0.983525	0.724616	0.360502	0.175553	0.512028	0.599984	0.909266	0.274582	0.135962	0.984362	0.991104	0.208815
cg12177677	2	158300475	1237	0.00653549	0.00167438	-0.000685747	0.00154026	0.00256328	0.00337373	-0.00441893	-0.0016917	-0.000981234	-0.00418021	-0.00182542	-0.00372393	-0.00106796	0.00320285	-0.001218	-0.00467339	0.00111429	-0.00486499	0.00482025	0.00503146	0.00486177	0.00409782	0.00482813	0.00467772	0.0046875	0.00493684	0.00488494	0.00431017	0.00426256	0.00431766	0.00437087	0.00483382	0.00449286	0.00460783	0.00435512	0.00454407	0.175151	0.739298	0.887831	0.707011	0.595484	0.470766	0.345832	0.731848	0.840801	0.332123	0.668472	0.388419	0.80697	0.507592	0.786317	0.310474	0.798061	0.284339
cg10559416	2	158300485	1237	0.00614775	0.00557585	0.000335556	0.00134479	-0.000948956	0.00613154	0.00160774	-0.00482067	-0.00411685	-0.00124146	-0.00337464	-0.00474159	-0.00174335	0.00222394	-0.00319982	-0.00248046	0.0045341	-0.00271667	0.00393254	0.00418133	0.00440935	0.00365938	0.00409224	0.00408123	0.00375165	0.00413818	0.00406936	0.00350329	0.00355176	0.00372426	0.00376919	0.00401274	0.00398054	0.00390322	0.00365525	0.00367848	0.117981	0.182363	0.939339	0.713252	0.816622	0.133	0.668257	0.244049	0.311696	0.723062	0.342046	0.20296	0.643704	0.579428	0.421474	0.525109	0.214814	0.460192
cg19506253	2	158301839	1237	0.00356208	0.000802175	0.00239232	0.00305272	0.00297742	0.000682751	0.00206843	-0.00464827	-0.00297015	-0.00610093	-0.00369117	-0.00297454	0.00141916	0.000931851	-0.00405265	-0.00539716	0.000514837	-0.00425147	0.0055149	0.00571389	0.00583308	0.00493784	0.00551974	0.00549193	0.00532899	0.00559885	0.00558813	0.00499754	0.0047847	0.00501607	0.00499822	0.00553654	0.00526612	0.00526129	0.00509705	0.00522697	0.518343	0.888352	0.681711	0.536423	0.589602	0.901063	0.697908	0.406416	0.595065	0.222167	0.440438	0.55318	0.776462	0.86634	0.441555	0.304974	0.919545	0.416005
cg13493075	2	158317206	1235	-7.51585e-05	0.00598296	0.0025264	0.00196275	0.000137562	-0.0039341	0.00400461	-0.00436383	-0.00445081	-0.00497103	-0.0019653	-0.000126453	0.00202596	9.91715e-05	-0.00400929	-0.00384898	-0.00097061	-0.00282455	0.00470047	0.00480841	0.00508472	0.00431543	0.00493312	0.00475009	0.00460893	0.00464867	0.00459922	0.00427677	0.00407745	0.00418407	0.00431633	0.00454661	0.0044779	0.00456383	0.00457589	0.00453221	0.987243	0.2134	0.619287	0.649238	0.977754	0.407548	0.384913	0.347872	0.333179	0.2451	0.629812	0.97589	0.638804	0.982598	0.3706	0.399023	0.832018	0.533142
cg00659068	2	158325964	1237	0.00398655	0.00101339	-0.00210731	-0.00165183	0.00258497	0.00266909	-0.0022842	-0.0023835	-0.00369323	-0.00114081	-0.00244909	-0.00493551	-0.000676143	0.000460902	-0.000522102	-0.00352667	0.00124436	-0.0044531	0.0043771	0.00461068	0.00442637	0.0038985	0.00434871	0.00428765	0.00420853	0.00438369	0.00430727	0.00385918	0.00375477	0.00390879	0.00397003	0.00429238	0.00403666	0.00414363	0.00405387	0.00425961	0.362415	0.826033	0.634016	0.671778	0.55223	0.533609	0.587299	0.586635	0.391201	0.767528	0.514233	0.206707	0.864765	0.91449	0.897089	0.39471	0.758876	0.295828
cg17451172	2	158454383	1234	-0.00686614	-0.000832142	-0.0019788	0.00154727	-0.00461868	-0.00332418	0.00737966	-0.0028356	0.00130697	-0.00340803	-0.000614942	0.00251508	0.0030308	-0.00196841	-0.000947911	0.00457792	-0.00368859	0.0040987	0.0034783	0.00436286	0.00391977	0.00324814	0.00384587	0.00395781	0.00328439	0.00411738	0.00370498	0.00308325	0.00389647	0.00346036	0.00345903	0.00367352	0.0036952	0.00330643	0.00344931	0.00356814	0.0483826	0.848735	0.613682	0.633821	0.229772	0.400962	0.024647	0.491019	0.724267	0.269014	0.874599	0.467331	0.380923	0.592072	0.797545	0.16619	0.284902	0.250682
cg14635198	2	158486231	1236	-0.00832748	-0.000180637	-0.00640992	0.00233596	-0.00406838	-0.00142672	0.00855081	-0.0030892	0.00206704	-0.00920585	-0.00217503	0.00401083	0.00404974	0.000602075	0.00429371	-0.00644651	0.000818693	-0.00252	0.00414466	0.00470727	0.00422238	0.00359581	0.00401924	0.00441128	0.00366404	0.00430567	0.0037718	0.00358872	0.00419304	0.00395285	0.00386182	0.00387956	0.00417977	0.00407936	0.00390257	0.00398528	0.0445151	0.969389	0.128993	0.515928	0.31143	0.746373	0.0196109	0.473083	0.583675	0.0103111	0.603954	0.310265	0.294334	0.87667	0.304298	0.114044	0.833837	0.527174
cg22938698	2	158549481	1235	-0.000742965	0.000384418	0.00527654	0.00028391	-0.0016321	-0.00558665	0.00178287	0.000294624	-2.93105e-05	0.00304211	0.00131182	0.00207645	-0.000674026	-0.00434621	-0.00195011	0.00433067	0.000290588	0.00552261	0.00394907	0.00422358	0.00397036	0.0032563	0.00396312	0.00383024	0.00406281	0.00418438	0.00423637	0.00353214	0.00348574	0.00342955	0.00349001	0.0039875	0.00374464	0.00366158	0.00356732	0.00360085	0.850769	0.927479	0.183854	0.930522	0.680471	0.144684	0.660787	0.943867	0.99448	0.389091	0.706666	0.544874	0.846857	0.27573	0.602524	0.236916	0.935077	0.125104
cg23136732	2	158592549	1237	0.00234449	0.00145818	-0.00427739	0.00181852	-0.00201213	-0.00264637	0.000160749	-0.00297041	-0.000976473	-0.00423344	-0.00160347	0.00220884	-0.00097039	0.00264946	0.00142627	-0.00468183	0.0014411	-0.00258136	0.00437004	0.00460253	0.00433359	0.00376647	0.00420893	0.00438925	0.00411569	0.00441235	0.00431605	0.00391183	0.00369375	0.00394055	0.00388232	0.00431128	0.00421788	0.00413465	0.00381901	0.00422266	0.591618	0.75138	0.323627	0.629224	0.632606	0.54656	0.968845	0.500817	0.821013	0.279157	0.664213	0.575111	0.802625	0.538857	0.735251	0.257492	0.705914	0.540994
cg15568266	2	158592555	1237	0.00228887	0.00235501	-0.00196997	0.0017343	0.00224646	0.00188247	0.00328437	-0.0043433	-0.00248812	-0.00473221	-0.00283561	-0.00134056	-0.000296859	0.0012122	-0.00118576	-0.00367677	0.00098852	-0.00383052	0.00577193	0.00593645	0.00578494	0.00485959	0.00560941	0.00545294	0.00556834	0.00584786	0.00586147	0.00517719	0.00491684	0.00502186	0.00509087	0.00558552	0.00545065	0.00541261	0.00517457	0.00544775	0.691698	0.691587	0.733455	0.72118	0.688803	0.729928	0.555305	0.457653	0.671211	0.360691	0.564132	0.789511	0.9535	0.828189	0.827784	0.496949	0.848499	0.48197
cg07068664	2	158638872	1237	0.00650591	0.00352552	0.000122937	0.00142145	-0.00179675	0.000468165	-0.00327513	-0.000100102	0.00156264	-0.00585032	0.00126451	-0.00359413	-0.0037008	0.00241054	0.000377921	0.00189409	-0.00313932	-0.00550241	0.00514561	0.00513852	0.00509893	0.00429991	0.00477973	0.00531076	0.00489758	0.00512495	0.00481314	0.0041379	0.00427878	0.00455656	0.00448856	0.00510583	0.00501357	0.00491769	0.00464097	0.004933	0.2061	0.492652	0.980765	0.740964	0.706984	0.929754	0.503672	0.984416	0.745437	0.157409	0.767589	0.43024	0.409658	0.636844	0.939913	0.700119	0.498764	0.264666
cg23075732	2	158641122	1237	0.00513155	0.00087748	0.00552466	0.00218713	0.00473043	-0.00113221	0.00106697	0.00131741	-0.00266338	-0.00522488	-0.00347139	-0.00150499	-0.00115027	0.000636702	-0.00442982	-0.00474971	-0.00143604	-0.0045132	0.00479424	0.00482608	0.00454956	0.00398638	0.00446707	0.00460109	0.0045651	0.00477329	0.00480592	0.00403645	0.00408077	0.00403531	0.00408836	0.00451423	0.00421809	0.00446024	0.00404109	0.00424616	0.284458	0.855724	0.224623	0.583246	0.289619	0.805625	0.815201	0.782552	0.579451	0.19552	0.394952	0.709182	0.77844	0.887836	0.293628	0.286921	0.722321	0.287832
cg11287086	2	158641235	1235	-0.00783269	-0.00591486	-0.0013919	0.00126369	-0.00359171	-0.00695068	0.00636387	0.000999653	0.00353031	-0.00600941	-0.00417817	0.0063595	0.00182092	0.000160179	-0.00128565	-0.0025438	-0.000725806	0.00311163	0.00431302	0.00477168	0.00445468	0.00364144	0.00397907	0.00455725	0.00381435	0.00405336	0.00430791	0.00361059	0.00407491	0.0043243	0.00403637	0.00427621	0.00399754	0.00422886	0.00373877	0.00397675	0.0693619	0.215132	0.754692	0.728569	0.36671	0.127211	0.095236	0.8052	0.412503	0.0960353	0.305203	0.141388	0.651898	0.97012	0.747748	0.547484	0.846074	0.433947
cg10328244	2	158643085	1237	0.00520833	0.00620771	0.00159471	0.00168727	-0.00119629	0.000833273	9.28068e-05	-0.00347019	-0.00486414	-0.0108037	-0.00378159	0.00341063	0.00026739	7.04085e-05	-0.00797548	0.000272389	-0.00193647	-0.0074799	0.00565321	0.00591141	0.00595442	0.00512209	0.00583738	0.00593412	0.00537401	0.00578405	0.00551017	0.00490249	0.00504425	0.00519502	0.00544103	0.00542185	0.00554794	0.00518095	0.00519605	0.00540334	0.356891	0.293661	0.788838	0.741845	0.837622	0.888328	0.986222	0.548534	0.377367	0.027544	0.453445	0.511491	0.960805	0.989639	0.15056	0.958071	0.709386	0.166263
cg11279967	2	158646790	1237	0.00265197	-0.000561624	0.0010096	0.00301973	0.000837615	-0.00375153	0.00480846	-0.00215491	0.00102421	-0.00222208	-0.00162557	0.00113295	-0.00276453	0.000395957	-0.00477545	-0.00355073	0.00488072	0.000291675	0.00433481	0.00465464	0.00474622	0.00379082	0.00419261	0.00404488	0.00416502	0.00464347	0.00439267	0.00380426	0.00365072	0.00399912	0.00402275	0.00421479	0.00408524	0.00429143	0.00400931	0.00404571	0.54068	0.903961	0.831548	0.425689	0.84165	0.353679	0.248301	0.642595	0.815635	0.559151	0.656121	0.776947	0.491942	0.925153	0.242423	0.40801	0.223472	0.942527
cg14089787	2	158682761	1237	0.00225803	0.000808692	0.0024131	0.00408592	0.00220453	-0.00128075	0.0023019	-0.00454777	-0.00475693	-0.0065038	-0.00451785	-0.0015723	0.00125055	0.00319641	-0.0036421	-0.00732508	-0.000110745	-0.00274093	0.00575829	0.00598895	0.0059156	0.00506544	0.00575816	0.00570259	0.00558501	0.00588191	0.0056097	0.00515817	0.0050454	0.00515873	0.00523747	0.00563526	0.00543495	0.00558768	0.00517841	0.00544385	0.694958	0.892588	0.683331	0.419882	0.701829	0.822298	0.680225	0.439417	0.396447	0.207354	0.370552	0.76053	0.811284	0.570567	0.502778	0.18988	0.982938	0.614619
cg20453861	2	158687877	1237	-0.00187818	0.00280784	0.000177539	0.00381989	-0.000583536	0.002532	0.00476515	-0.00323731	0.000335795	-0.00725362	-0.00131435	-0.00132135	0.00150193	0.00306859	-0.0021915	-0.00616166	4.34673e-05	-0.00445044	0.00474107	0.00509342	0.00509645	0.00403355	0.0048153	0.00464326	0.00481936	0.00474542	0.00493552	0.00417133	0.00413053	0.00420373	0.00445607	0.00464813	0.00435872	0.00437809	0.00444548	0.00451388	0.691994	0.581451	0.972211	0.343624	0.903546	0.585543	0.322784	0.495114	0.945757	0.082048	0.75033	0.753271	0.736077	0.50914	0.615116	0.159313	0.992199	0.32416
cg27293439	2	158694810	1237	-0.000599399	-0.00108121	-0.000725981	-0.00386317	0.00112434	-0.00158956	-0.00232539	0.00280561	0.0046495	0.00420388	0.00204223	0.00342046	-0.00252233	-0.00352464	0.00241801	0.0089444	-0.000802291	0.00617491	0.00398139	0.00441847	0.00413685	0.00376932	0.0039554	0.00399033	0.00389461	0.00421196	0.00398793	0.00360944	0.00342898	0.00366089	0.00381294	0.00402731	0.00388824	0.00399966	0.00379967	0.00402259	0.880331	0.806688	0.860694	0.305412	0.776216	0.69037	0.550454	0.505343	0.243657	0.244144	0.551455	0.350136	0.50828	0.381473	0.534023	0.0253327	0.832772	0.124769
cg22992505	2	158712427	1237	-0.0116932	-0.00189529	0.00121765	0.00376749	-0.00285431	-0.00719775	0.00934401	-0.00238644	-0.000817538	-0.00569775	0.00179877	0.00969923	0.00357992	0.000188178	-0.000782646	-0.000699671	0.00160143	0.00517389	0.00466032	0.00493081	0.00484452	0.00408575	0.004458	0.00482698	0.00419737	0.00461072	0.0045123	0.00414184	0.00421316	0.00432632	0.00436706	0.00459919	0.00443572	0.0042434	0.00426554	0.00446977	0.0121042	0.700699	0.801547	0.356474	0.521998	0.135922	0.0260034	0.604748	0.856226	0.168928	0.669422	0.0249671	0.412356	0.967363	0.859947	0.869035	0.707337	0.247056
cg23353544	2	158737781	1237	-0.0049871	0.00921553	-0.0185418	0.00741475	0.00230099	0.00661019	-0.00541046	0.00722974	4.86174e-05	-0.00505338	0.00422315	-0.00450715	-0.0169342	0.00254018	0.0159509	-0.00810793	0.0211639	-0.000712373	0.00956204	0.0108691	0.0105245	0.00894749	0.00964315	0.00967342	0.00952906	0.0100957	0.00963287	0.00874986	0.00911474	0.00891756	0.00926774	0.00913313	0.00963779	0.00875812	0.00891887	0.00946698	0.601983	0.396513	0.0781083	0.407276	0.811405	0.494395	0.570181	0.473916	0.995973	0.563576	0.643126	0.613261	0.0676671	0.780914	0.0979159	0.35457	0.0176475	0.940017
cg11869500	2	158755155	1237	0.00485809	0.000852319	0.00363131	0.00218105	0.00330839	-0.000126647	0.00226417	-0.00435837	-0.00446861	-0.0042438	-0.00476598	-0.0011587	-0.00290239	0.000248911	-0.00431705	-0.0041302	0.000129591	-0.00464272	0.00482309	0.00495292	0.00482251	0.00419936	0.00487036	0.00482039	0.00462923	0.00487915	0.00466307	0.00437023	0.00414616	0.00442543	0.0042716	0.00472153	0.00459962	0.00467901	0.00443427	0.00474573	0.313811	0.863371	0.451454	0.603498	0.496954	0.979039	0.624769	0.371715	0.337912	0.331514	0.250353	0.793455	0.496846	0.957956	0.347953	0.377394	0.976685	0.327928
cg03048392	2	158917440	1236	0.00417581	0.00110472	0.00227075	0.00552628	0.00133401	0.00174046	0.00329091	0.000215946	-0.00178666	-0.00751502	-0.00250127	-0.00146334	0.000551943	0.00374512	-0.0071635	-0.00792288	0.000166314	-0.00133207	0.00539594	0.00555864	0.00552797	0.00470214	0.00559051	0.0051747	0.00520324	0.00538696	0.00534134	0.00466436	0.0045992	0.00473239	0.00487709	0.00529304	0.00529706	0.00515894	0.00501163	0.00511114	0.439001	0.842467	0.681237	0.239888	0.811399	0.736614	0.527077	0.968024	0.738005	0.107145	0.586546	0.757156	0.909895	0.479221	0.176262	0.124598	0.973527	0.794384
cg06160395	2	158951468	1237	-0.00191503	-0.000886705	0.00377651	-0.00259451	-0.00200028	-0.00601458	-0.00392326	0.00389411	0.00303524	0.00507705	0.00456879	0.00494507	0.00197861	-0.00497251	-0.00129223	0.00832731	-0.00311401	0.00532924	0.00436663	0.00469568	0.00464111	0.00375567	0.00431321	0.00435106	0.00421663	0.00430359	0.00447658	0.00383214	0.00400183	0.00386011	0.00400464	0.00425457	0.003959	0.00386763	0.00380597	0.00413163	0.660981	0.850223	0.415812	0.489676	0.642822	0.166871	0.352151	0.365544	0.497755	0.185217	0.253589	0.200169	0.62125	0.242506	0.74412	0.0313126	0.413248	0.197098
cg09519118	2	159041170	1237	-0.00619277	-0.00128736	0.00308272	-0.00021689	-0.00185752	-0.0092031	0.00433691	0.00018103	0.000854553	0.0014463	0.00130714	0.00584743	0.00195883	-0.0045048	-0.000730306	0.00404153	0.000237709	0.00819636	0.0042094	0.00441446	0.0042446	0.00374038	0.00411037	0.00424714	0.004022	0.00420875	0.00424484	0.00373858	0.00363502	0.00380113	0.00384856	0.00422613	0.00392155	0.00410228	0.00371972	0.00394563	0.141243	0.770574	0.467674	0.95376	0.651334	0.0302428	0.280901	0.965691	0.840452	0.698862	0.71915	0.123966	0.610768	0.286451	0.852265	0.324529	0.949046	0.0377717
cg23602208	2	159089109	1237	-0.00634875	-0.00174484	-5.70503e-05	-0.00211517	-0.00452978	-0.00441358	0.00315743	0.000533273	0.00308849	0.00352838	0.00483178	0.00218671	-0.000356289	-0.00504671	0.000503932	0.00558246	0.0023149	0.00828959	0.00497816	0.00521681	0.00487864	0.00436768	0.00485563	0.00469766	0.0048173	0.00508256	0.00505761	0.00450138	0.0042624	0.0042899	0.00452335	0.00497022	0.00471139	0.00474399	0.00438935	0.00466812	0.202195	0.738028	0.99067	0.628189	0.350876	0.347459	0.512188	0.916438	0.541423	0.433132	0.25697	0.610236	0.937218	0.309921	0.91482	0.239297	0.597922	0.0757684
cg03792936	2	159172612	1237	0.00105386	0.00277746	-0.000260326	0.00499217	0.000429525	0.00589179	-0.00257929	-0.0016243	-0.00420638	-0.00338128	-0.00125793	-0.00607739	0.0038802	-0.00136519	-0.0015524	-0.00652636	-0.00019125	-0.00198616	0.00479067	0.00494812	0.00467612	0.00407154	0.00459513	0.00465127	0.00430648	0.00468846	0.00435835	0.00391748	0.00399084	0.00416164	0.00447458	0.00460081	0.00445299	0.00442468	0.00412151	0.00442612	0.825886	0.574582	0.955604	0.220156	0.925527	0.205261	0.549217	0.729007	0.334479	0.388067	0.752608	0.144198	0.385852	0.766673	0.727374	0.140215	0.962989	0.653621
cg11868330	2	159177888	1237	-0.00488222	-0.00292537	0.00415929	0.00173775	-0.00256275	-0.00591151	0.00307894	0.00164	0.00210693	0.00148032	0.00256184	0.00472225	0.000528358	-0.00408266	-0.00319059	0.00443741	0.00102473	0.00676179	0.00431914	0.00475235	0.0045126	0.00383397	0.00425991	0.00432072	0.00411541	0.0044552	0.00448316	0.00389872	0.00372591	0.00392319	0.0040032	0.00451519	0.004187	0.00419386	0.00404829	0.00405511	0.258321	0.538183	0.356682	0.650369	0.547443	0.171256	0.45437	0.712791	0.63838	0.704172	0.491721	0.228715	0.894997	0.365887	0.446046	0.290022	0.80017	0.0954202
cg06975684	2	159248551	1237	0.00232467	0.00380963	0.00226013	0.00570781	0.0010955	0.00162299	0.00292153	-0.00425697	-0.00188803	-0.00407938	-0.00260953	-0.00253206	0.000270297	0.00201823	0.000437261	-0.00504304	0.00239107	-0.00322183	0.00505234	0.00504207	0.00529648	0.00434135	0.00496261	0.00483172	0.00491433	0.00519247	0.00510414	0.00451645	0.00433576	0.00450169	0.00463652	0.0049413	0.00484116	0.0049445	0.0046785	0.00476453	0.645431	0.449908	0.669581	0.188592	0.825286	0.736943	0.552184	0.41231	0.711456	0.366406	0.547266	0.573796	0.953512	0.68295	0.928032	0.307763	0.609298	0.498906
cg03198066	2	159311068	1237	0.00319518	0.00396238	-0.00496828	0.000298703	-0.000232225	0.00523399	-0.00209211	-0.00424791	-0.00118548	-0.00380541	0.000116204	-0.00311168	0.000640111	-0.000803159	0.00189238	-0.00434263	0.00169979	-0.00640988	0.00407815	0.00421422	0.00432146	0.00368709	0.0040342	0.00417917	0.00388364	0.00413712	0.00414185	0.00383735	0.00361986	0.00376605	0.00373812	0.00413912	0.00392619	0.00404108	0.00375635	0.00392681	0.433341	0.347094	0.250277	0.935431	0.954096	0.210424	0.590095	0.304524	0.774709	0.321355	0.974391	0.408665	0.864036	0.846144	0.629815	0.282545	0.650901	0.102608
cg20438915	2	159317294	1237	0.0044254	-0.000787503	-0.000167216	0.00336871	0.0101169	0.00253667	0.000787068	-0.0105642	-0.00891892	-0.00328376	-0.0119132	-0.00178547	0.00280362	0.00367681	-0.00283057	-0.00422454	-0.00293419	-0.00440795	0.00706206	0.00746342	0.00710114	0.00589795	0.00671508	0.00690875	0.00675382	0.0069368	0.00724026	0.00615107	0.0062124	0.00632854	0.00678972	0.00669041	0.00672549	0.00648882	0.00650755	0.00665303	0.530893	0.915967	0.981213	0.567887	0.131914	0.713494	0.907227	0.12778	0.218005	0.593444	0.0551557	0.777843	0.679665	0.582618	0.673849	0.515015	0.652068	0.50762
cg13325481	2	159343643	1237	-0.00127129	-0.00383371	0.00672494	0.00700669	0.00183331	0.00191726	0.0041841	0.00749139	-0.000497272	-0.00311525	0.00157289	-0.0104734	-0.000638914	-0.00253218	-0.00804542	-0.000380964	-0.00572572	0.00164296	0.00347542	0.00390296	0.00394855	0.00314254	0.00370771	0.00396374	0.00334605	0.00382017	0.00351684	0.00295345	0.00347288	0.00335443	0.00350429	0.00384551	0.00339743	0.00354743	0.00353914	0.00360572	0.714517	0.325973	0.0885419	0.0257723	0.620982	0.6286	0.211132	0.0498779	0.887556	0.291525	0.650616	0.00179468	0.855329	0.510232	0.0178801	0.914478	0.105699	0.648638
cg08893787	2	159354196	1237	0.0065048	-0.00335612	0.00117101	-1.98672e-05	0.00521243	-0.00411254	-0.00230146	0.00145028	0.00123461	-0.00500196	-0.00453596	0.000773678	-0.00104495	0.000838712	-0.00471866	-0.00283923	0.00113711	0.00259469	0.00509122	0.00580766	0.00571322	0.00443633	0.00542199	0.00508004	0.00492205	0.0053816	0.00493703	0.00433527	0.00446943	0.00452384	0.00482586	0.00502995	0.00505289	0.00497806	0.00531945	0.00467792	0.201372	0.563346	0.837599	0.996427	0.336377	0.418199	0.640083	0.787553	0.802532	0.24859	0.31016	0.864206	0.828573	0.867572	0.350379	0.568441	0.83073	0.579122
cg12614949	2	159458777	1237	0.00350542	0.000349462	-0.000533432	0.0022361	0.00165781	0.00218392	0.000783969	-0.00263745	-0.0021438	-0.00795321	-0.00202835	-0.00448733	-0.000354064	0.00354781	-0.00226866	-0.00382736	0.000549418	-0.00536707	0.00562835	0.00590681	0.00578994	0.00474824	0.00564154	0.00561708	0.00560124	0.00571132	0.00575541	0.00481396	0.00477906	0.0048803	0.00502302	0.00543077	0.00515933	0.00519375	0.00507601	0.00524363	0.533407	0.952823	0.926594	0.637689	0.768866	0.697425	0.888689	0.64423	0.709532	0.0985115	0.671256	0.357846	0.943805	0.513576	0.660141	0.461173	0.913807	0.306052
cg07584765	2	159475928	1237	0.00214636	0.00543653	0.00326069	0.0047822	-0.000512246	0.000448173	0.00303276	-0.00669339	-0.00546198	-0.00867734	-0.0038422	-0.00150457	0.0012264	-0.00173439	-0.00533508	-0.00647829	0.000581414	-0.00490652	0.00598482	0.00625695	0.00626228	0.00515682	0.00583124	0.00586185	0.00588982	0.00617227	0.00607585	0.00547186	0.00522686	0.00545155	0.00539364	0.00584956	0.00568826	0.00583616	0.00551501	0.00577326	0.719869	0.384913	0.602584	0.353743	0.93	0.939056	0.606611	0.278175	0.368671	0.112782	0.462286	0.782556	0.820129	0.766849	0.34829	0.266987	0.916039	0.395397
cg20452287	2	159524094	1236	0.00287476	0.0024503	0.00362728	0.00271	0.00470396	-0.000428801	0.00310833	-0.00668982	-0.00375057	-0.00621739	-0.00448242	-0.00371455	-0.0018778	0.00220808	-0.00132509	-0.00356332	0.000999876	-0.00289746	0.00401315	0.00419445	0.0042939	0.00374398	0.00423345	0.00427342	0.00404534	0.00411854	0.00405935	0.00361826	0.00365413	0.00373039	0.00374208	0.00392527	0.00368148	0.00393032	0.00368767	0.00383793	0.473785	0.559101	0.398249	0.469171	0.266507	0.920073	0.442266	0.104308	0.355521	0.085735	0.219946	0.31937	0.615803	0.573756	0.718897	0.364605	0.786283	0.450277
cg01605931	2	159579454	1235	0.00529905	0.00175911	0.00345137	0.00341189	0.00273895	0.00212851	0.00255603	-0.00243053	-0.00274396	-0.00462321	-0.00143196	-0.00110148	-0.00267481	0.00105091	-0.00272818	-0.00563092	0.00157952	-0.00507147	0.00562585	0.0057518	0.00552474	0.00473087	0.00554453	0.00523953	0.00533973	0.00569012	0.00573602	0.00502923	0.00472074	0.00480319	0.00503631	0.00558089	0.00524547	0.00525621	0.00511842	0.00526118	0.346238	0.759729	0.53216	0.470789	0.621312	0.684566	0.632166	0.669271	0.632385	0.357955	0.761636	0.818619	0.595346	0.850637	0.602992	0.28404	0.757629	0.335075
cg25025966	2	159581121	1237	-0.0081522	0.0060524	0.00488562	0.00159077	-0.0126205	-0.00811491	0.00131357	-0.00906679	-0.00835707	0.00307771	0.00896383	0.00930026	0.0035735	-0.00534369	-0.00964798	0.0076729	0.00418773	0.00906141	0.00565841	0.00576635	0.00591817	0.00508401	0.0057556	0.00552015	0.00540546	0.00604057	0.00571654	0.00502991	0.00530372	0.00542084	0.00518732	0.00546924	0.00605511	0.00514849	0.00560447	0.0053463	0.149663	0.293899	0.409071	0.754359	0.0283265	0.141548	0.808	0.13336	0.143766	0.540616	0.0910087	0.0862264	0.490891	0.328547	0.111079	0.13614	0.454935	0.0900955
cg06640568	2	159583636	1237	-1.74738e-05	-0.00143242	0.000927721	0.00310549	-0.00219699	0.00370684	0.00268356	-0.00446186	-0.00046384	-0.00666376	-0.0034324	-0.00519668	-0.00314186	0.00150359	-0.00307706	-0.00287877	-5.12114e-05	-0.00308567	0.00465591	0.00498638	0.00534331	0.00420861	0.00482484	0.00467933	0.00462328	0.00495548	0.00508675	0.0042511	0.00434908	0.00438642	0.00461381	0.0046553	0.00461028	0.00443294	0.00454437	0.00439286	0.997006	0.773908	0.862162	0.460581	0.648857	0.42826	0.561614	0.367913	0.927345	0.116989	0.42998	0.236129	0.495891	0.746708	0.504494	0.516077	0.991009	0.482412
cg16519737	2	159591905	1237	-0.00957969	-0.000886209	-0.00494358	0.00425611	-0.00536868	-0.00255488	0.00845449	-0.00353986	0.00468135	-0.00479478	5.17853e-05	0.00609181	0.00693386	-0.00333861	0.00073271	-0.003963	-0.000884619	0.00050413	0.00407271	0.00458951	0.00446518	0.00360226	0.00401638	0.0044313	0.00391025	0.00442371	0.00379587	0.00345362	0.00384001	0.0036393	0.00375133	0.00410489	0.00405	0.00386153	0.00385026	0.00367417	0.0186644	0.846885	0.268233	0.2374	0.181322	0.564242	0.0306079	0.423594	0.217474	0.165035	0.98924	0.0941513	0.0645483	0.416031	0.856434	0.304761	0.818282	0.890865
cg11163343	2	159591944	1237	0.00319438	0.00409006	0.00195	0.00227002	0.00467379	0.00311684	0.00694519	-0.00624895	-0.00160097	-0.00804931	-0.0032219	-0.00847134	-0.00536222	0.00212399	-0.0003623	-0.000839847	-0.00468876	-0.00277775	0.00513989	0.00535815	0.00552821	0.00472785	0.00523007	0.00529229	0.00474235	0.00478554	0.0049042	0.00443974	0.00455206	0.00442452	0.00505123	0.0049735	0.00529339	0.00467659	0.0050175	0.00514074	0.534279	0.445263	0.724286	0.63113	0.371516	0.555901	0.143056	0.191621	0.744085	0.0698295	0.479077	0.0555391	0.288433	0.669334	0.945432	0.857478	0.350056	0.588962
cg05367863	2	159612494	1237	0.0059458	0.00219311	0.00317006	0.0050414	0.00324002	0.00549869	-0.00224881	0.00100339	-0.00287243	-0.0111656	-0.00287136	-0.00730405	0.000538132	0.000314304	-0.00169315	-0.00612537	0.00067868	-0.00823907	0.00603241	0.00649015	0.00636536	0.00529457	0.00612514	0.00606085	0.00583224	0.00639067	0.00586829	0.0053539	0.00526748	0.00548816	0.00560245	0.00602666	0.00579295	0.00606617	0.00566519	0.00585399	0.324308	0.735429	0.618472	0.341005	0.596825	0.364276	0.699806	0.875238	0.624499	0.0370241	0.585677	0.183231	0.923479	0.958407	0.770075	0.312611	0.904643	0.159301
cg13796687	2	159638711	1237	0.00599026	0.00359809	-0.00314431	0.00349428	-0.000678817	0.00450609	0.00121556	-0.0058523	-0.000852318	-0.0100479	0.000212978	-0.0046036	0.000339809	0.00321155	-0.00258971	-0.00600913	0.00337452	-0.00780395	0.00640615	0.00696786	0.00692225	0.00566192	0.00671847	0.00641978	0.00647319	0.00677938	0.00672221	0.00598081	0.00572702	0.00581455	0.00604428	0.00662908	0.00634069	0.00634478	0.0060684	0.00610231	0.349747	0.605586	0.649662	0.537132	0.919521	0.482737	0.851047	0.388	0.899106	0.0929521	0.970335	0.428514	0.955167	0.628056	0.68296	0.343588	0.578155	0.200949
cg02251393	2	159651559	1237	-0.00189548	0.0110504	0.00638762	0.00274344	-0.00487096	-0.00429913	0.00829872	-0.00717174	-0.00117696	-0.00403363	0.00308992	0.000601858	0.00262847	-0.00220124	-0.00664426	-0.000469433	0.00521185	0.00060765	0.00500295	0.00552834	0.00534262	0.00444982	0.00505427	0.00491409	0.00499141	0.00512274	0.00506197	0.00454622	0.00458065	0.00462782	0.00441123	0.00507198	0.00485147	0.00503847	0.00482869	0.0048344	0.704783	0.0456223	0.231854	0.537545	0.335181	0.38165	0.0963926	0.161519	0.816142	0.374945	0.499955	0.896525	0.55127	0.664288	0.170832	0.925769	0.280431	0.899975
cg24051146	2	159655061	1237	-0.00316857	0.0133001	0.0056711	0.0061813	-0.00492628	-0.0164064	0.00710892	-0.00725651	0.00107479	-0.00600369	0.00760876	0.0163114	-0.0057572	-0.00161291	-0.00494101	-0.012153	-0.000292175	0.00358645	0.00582512	0.00597693	0.00581454	0.0052872	0.0056408	0.00562899	0.00543316	0.00608924	0.00551416	0.00500853	0.00574295	0.00517262	0.00546154	0.00598019	0.00638456	0.00547996	0.00530408	0.00537299	0.586476	0.0260656	0.329396	0.24236	0.382483	0.00356118	0.190726	0.233381	0.845459	0.230647	0.185208	0.00161371	0.291822	0.787385	0.438991	0.0265736	0.956071	0.504455
cg24936299	2	159672354	1237	0.0041321	0.00457602	0.00160546	0.00416396	0.00260818	-0.00303977	0.00290357	-0.00380343	-0.00292083	-0.00814378	-0.00019036	0.00162105	-0.000892935	0.00148351	-0.0027783	-0.00539309	-0.00255075	-0.00428143	0.00497321	0.00524982	0.00495732	0.00440341	0.0051378	0.00505932	0.00487561	0.00514103	0.00488236	0.00444259	0.00441192	0.00466819	0.0044647	0.00502456	0.00476298	0.0046959	0.00465566	0.00464823	0.406045	0.383398	0.746047	0.344342	0.611702	0.547955	0.551489	0.45941	0.549678	0.0667852	0.965584	0.7284	0.841481	0.767802	0.559683	0.250775	0.583773	0.357005
cg14782405	2	159685528	1236	-0.00382543	-0.000345105	0.00485316	-0.000181091	-0.00271542	-0.00578358	0.00465519	-0.00109757	0.000200497	0.00289284	0.00369198	0.00445248	-0.0015493	-0.00747149	-0.00296338	0.00628881	-0.000404106	0.00770881	0.00464644	0.00490756	0.00478268	0.00410419	0.00468375	0.00475858	0.00470177	0.00462094	0.00477229	0.00425389	0.00413461	0.0041561	0.00409396	0.00473458	0.00435229	0.00447124	0.0041369	0.00436319	0.410335	0.943938	0.310232	0.964806	0.562081	0.224213	0.322129	0.812253	0.966489	0.496476	0.371887	0.284028	0.705106	0.11455	0.495948	0.159575	0.922184	0.0772649
cg08081424	2	159749591	1237	0.00951032	0.000583283	0.00200289	0.00492831	0.00374425	0.00129097	0.000255097	-0.00367586	-0.00341639	-0.00536912	-0.00458954	-0.0016374	-0.00317629	0.00064555	-0.00430349	-0.00754371	7.55535e-05	-0.00372324	0.00604308	0.00608461	0.00591676	0.00494953	0.00581138	0.00558329	0.00563131	0.00595138	0.00589532	0.00519283	0.0050381	0.00516378	0.00518888	0.00573094	0.0054899	0.00558503	0.005349	0.00554358	0.115544	0.92363	0.734978	0.31939	0.519383	0.817144	0.963868	0.536807	0.562246	0.30116	0.362313	0.751172	0.540449	0.910314	0.433104	0.176791	0.98873	0.501819
cg11740797	2	159751325	1237	0.0114617	-0.00147243	-0.000737228	-0.00778239	0.00426594	-0.0123872	-0.00137345	-0.00489528	-0.00239761	0.00410135	0.000131525	0.00545043	-0.00940613	-0.000104561	0.000711105	0.00710617	-0.00545546	-0.00102999	0.0053929	0.0060741	0.00565711	0.00523594	0.00570094	0.00580795	0.00516383	0.00567796	0.00519358	0.00490623	0.00458767	0.00524436	0.00523886	0.00559517	0.0050034	0.00520125	0.00523608	0.00531321	0.0335596	0.808461	0.896314	0.137189	0.454288	0.0329411	0.790259	0.388602	0.644333	0.403185	0.977128	0.298668	0.0725816	0.98509	0.886982	0.171863	0.297459	0.84629
cg24611970	2	159790917	1237	0.00145313	0.00485359	-0.00602563	0.00219646	0.00235185	0.00353608	0.00143964	-0.00388338	-0.000866137	-0.00831948	-0.00498448	-0.00550461	0.000996466	0.0037104	-0.0014395	-0.00339504	-0.00209036	-0.00798083	0.00621665	0.00658673	0.0062243	0.00523443	0.00589538	0.00605666	0.00590238	0.00619849	0.00604055	0.00523337	0.00553394	0.00565591	0.00578122	0.00613135	0.00590689	0.00574693	0.00564149	0.00602898	0.815181	0.461199	0.333004	0.674765	0.689944	0.559333	0.807302	0.530984	0.885985	0.111903	0.367742	0.33043	0.863152	0.545078	0.807464	0.554683	0.710986	0.185588
cg06961147	2	159824263	1237	-0.0110883	0.00741246	-0.00474083	0.0160621	-0.0130222	-0.00621262	0.0136016	-0.0118077	-0.00915562	-0.0154491	0.00662398	0.00109722	0.0127843	-0.0098274	-0.000890457	0.00348231	0.0239418	-0.00895218	0.0100444	0.0107467	0.0100226	0.00816211	0.00973565	0.0101129	0.00958354	0.00961534	0.00882558	0.00885471	0.00875723	0.00908697	0.00889686	0.0101446	0.00993955	0.00920803	0.00866228	0.00981116	0.269622	0.490354	0.636204	0.0490815	0.181032	0.539002	0.155821	0.219446	0.299552	0.081032	0.449408	0.903892	0.150735	0.332679	0.928615	0.705296	0.00571119	0.361533
cg22007260	2	159846727	1237	0.00173709	-0.00205511	0.000235192	0.00238721	0.000610466	0.000640565	0.00250535	7.82466e-05	-0.000793199	-0.00480408	-0.00353882	-0.00156098	0.00313255	0.0014738	-0.000564052	-0.00121339	0.00484446	-0.00149008	0.00454099	0.00449425	0.00471524	0.00365988	0.00431653	0.00450715	0.00414963	0.0043285	0.00462792	0.00386965	0.00408138	0.00395113	0.00400665	0.00420527	0.00394718	0.00406496	0.00397522	0.00403357	0.702063	0.647473	0.960219	0.514231	0.887534	0.886984	0.546009	0.985577	0.863914	0.21443	0.385907	0.69279	0.434311	0.725989	0.886369	0.765321	0.222971	0.711815
cg05119572	2	159867036	1237	-0.000714496	-0.00444604	0.0034634	0.00105012	-0.0032664	-0.00433025	-0.000737369	0.00221775	-0.00443272	-0.00169395	0.00101163	0.00664611	-0.000808306	-0.00148817	-0.00341453	0.000954843	-0.000669651	0.00844529	0.00399509	0.00433937	0.00418001	0.00349377	0.00469329	0.00430353	0.00367643	0.0039511	0.0037292	0.00356692	0.00400303	0.00383152	0.00383491	0.00418444	0.00401904	0.00386631	0.00396444	0.00405875	0.858061	0.305561	0.407352	0.763743	0.486446	0.314315	0.841038	0.574594	0.234576	0.634855	0.800487	0.0828137	0.833062	0.722108	0.395554	0.804935	0.865864	0.0374558
cg14514716	2	159867130	1237	0.00458208	-0.000593259	0.00155158	0.00588758	0.00406887	-0.00236021	0.00219066	-0.000621273	-0.0015862	-0.00623918	-0.00402633	0.00102669	-0.00279654	0.000341774	-0.00305548	-0.00497169	-0.003356	-0.00182072	0.00511634	0.0053543	0.00537576	0.00463205	0.00523001	0.00517651	0.00505808	0.00534967	0.00520448	0.00457229	0.0045201	0.00473834	0.00464485	0.00509433	0.00482466	0.00490966	0.00478792	0.00480622	0.370478	0.911775	0.772869	0.20371	0.436578	0.648429	0.664941	0.907547	0.760537	0.17239	0.373057	0.828459	0.547126	0.946511	0.526534	0.311234	0.483347	0.704817
cg15557308	2	159892722	1237	-0.00176188	-0.00432543	0.00451166	0.000797557	0.00158971	-0.00728959	0.00232717	0.00426654	0.00372203	-0.00177464	0.0019303	0.00561568	-0.00215746	-0.00677696	-0.00428044	0.00719399	-0.0029066	0.00451234	0.00507654	0.00542723	0.00542127	0.00432306	0.00503675	0.00518827	0.00487878	0.00525044	0.00519026	0.00458382	0.00462758	0.00469309	0.00484126	0.00539523	0.00478039	0.00480826	0.00500203	0.00492153	0.728543	0.425459	0.405287	0.85363	0.75229	0.160017	0.633363	0.416443	0.473302	0.698643	0.676584	0.231468	0.655856	0.209079	0.370564	0.134608	0.561184	0.359218
cg01401824	2	159902017	1237	0.00484076	0.000732524	0.00534502	0.00443535	0.00470884	0.00279388	0.00367533	0.000303864	-0.00450794	-0.0073959	-0.00359897	-0.00508236	-0.00205212	0.00213991	-0.00485096	-0.00214034	-0.00287916	-0.00831633	0.00542465	0.00571219	0.00522983	0.0046147	0.00510584	0.00525036	0.00482623	0.00514853	0.00523419	0.00473977	0.00460979	0.0048528	0.00480967	0.00527861	0.00491705	0.00492538	0.00480013	0.0049954	0.372199	0.89796	0.306769	0.336483	0.3564	0.594636	0.446339	0.952937	0.389101	0.118667	0.434965	0.294958	0.669622	0.685189	0.323859	0.663886	0.548634	0.0959536
cg04387067	2	159903960	1237	0.00561469	0.000840216	0.00184309	0.00292573	0.00190015	-0.000519766	-0.000279608	-0.00308443	-0.00425242	-0.00506042	-0.00417615	-0.000978712	-0.00274713	0.00240174	-0.00247983	-0.0046232	-0.00151789	-0.00691553	0.00544863	0.005699	0.00553101	0.0046696	0.00536513	0.00537733	0.00520913	0.00554501	0.00535585	0.00484032	0.00471415	0.00492685	0.00479604	0.00541138	0.00516987	0.0052287	0.00500565	0.00522471	0.302785	0.882791	0.738962	0.530955	0.723215	0.922997	0.957193	0.578037	0.427209	0.295805	0.375685	0.842538	0.566786	0.657165	0.631462	0.37659	0.76171	0.18563
cg18556587	2	159909020	1237	0.00195217	0.00475518	6.63148e-05	0.000356926	-0.000102915	0.000817358	9.61085e-05	-0.000962188	-0.00150874	-0.00495367	-0.00225018	-0.00142227	-4.23221e-05	0.00143577	-0.00257512	-0.00414307	-0.0013126	-0.00413173	0.00533383	0.00548064	0.00533269	0.00466521	0.0050166	0.0050719	0.00507535	0.00540767	0.00521122	0.00460843	0.00447645	0.00473178	0.00486129	0.00513662	0.00492749	0.00511053	0.00471719	0.00497118	0.714367	0.385596	0.990078	0.939015	0.983633	0.871972	0.984892	0.858778	0.772185	0.282413	0.615196	0.763737	0.993054	0.779848	0.60125	0.417543	0.780814	0.405896
cg10560420	2	159911769	1237	0.00419231	0.00501639	-0.00114969	0.00308106	0.00495516	0.0035107	0.00290832	-0.00530929	-0.00375752	-0.00577848	-0.00663012	-0.00502743	0.00111187	-0.000542658	-0.00207442	-0.00182591	-0.000310575	-0.00795986	0.00601002	0.00628631	0.00619455	0.00528337	0.00602632	0.00590319	0.00576274	0.00612221	0.00602412	0.005531	0.0052598	0.00541891	0.00530211	0.0060795	0.00583586	0.00580439	0.00558254	0.00586623	0.485456	0.424879	0.852761	0.559784	0.410933	0.552036	0.613786	0.385822	0.532794	0.296141	0.207479	0.353534	0.833899	0.928875	0.722245	0.753085	0.955634	0.174814
cg21954413	2	159923417	1235	0.0021069	0.00382605	0.00438953	0.00290202	-0.000305293	0.000258359	0.00092199	-0.00438604	-0.00316669	-0.00429177	-0.000909565	-0.000683568	0.000356013	-0.00184145	-0.00329247	-0.00419134	0.00217527	-0.00504386	0.00431592	0.00463554	0.00470823	0.00397218	0.00460159	0.00456788	0.00422363	0.00445869	0.00433767	0.00397384	0.00384562	0.00416183	0.00394551	0.00441392	0.00420778	0.0044023	0.00415213	0.00421355	0.62543	0.40916	0.351176	0.465032	0.947103	0.954896	0.827201	0.32526	0.465363	0.280139	0.813029	0.869537	0.928103	0.676538	0.433937	0.341057	0.600354	0.231284
cg21858461	2	159929612	1234	-0.00152452	-0.00167947	0.00533964	0.000634881	-0.00126576	-0.00379534	0.00192969	0.00148034	-0.00137841	0.00247324	-0.000311791	0.00215491	-0.001528	-0.00371225	-0.0036278	0.00317372	0.00126244	0.00692571	0.00391313	0.00413936	0.00404753	0.00351208	0.00400695	0.00390182	0.00387801	0.00399401	0.00383185	0.00338534	0.00340454	0.00353752	0.00364486	0.00399147	0.00388552	0.00374191	0.00369119	0.00375959	0.696839	0.684941	0.187091	0.856548	0.752086	0.330698	0.618768	0.710906	0.719053	0.46504	0.927031	0.54242	0.675056	0.352348	0.350473	0.396351	0.732341	0.0654541
cg04190225	2	159932826	1237	-0.00504028	-0.00139295	0.00423743	0.00594113	-0.00191877	0.0029548	0.00571458	-0.0012037	-0.000812496	-0.00255532	-0.000803893	-0.00723281	0.00408549	-0.00335281	-0.0127328	0.00111122	-0.000870833	0.00409804	0.00432441	0.00461991	0.00449358	0.00385189	0.00429316	0.00451253	0.00393785	0.00430253	0.00424289	0.00412057	0.00388117	0.00413675	0.00416207	0.00439939	0.00411346	0.00386734	0.00389223	0.00422219	0.243799	0.763025	0.345683	0.122979	0.654921	0.512597	0.146727	0.779658	0.848137	0.535167	0.835911	0.0803895	0.326296	0.445997	0.00196549	0.773856	0.822963	0.33175
cg10775551	2	159947010	1237	-0.0111864	0.00462885	0.013091	0.000141206	-0.00562404	-0.00747367	0.00508948	-0.00341936	-0.0071202	0.00270716	-0.00499338	0.011852	0.00309181	0.000620499	0.000484168	-0.00396563	0.00080092	0.00351761	0.00560788	0.00570185	0.00580073	0.004715	0.00526758	0.00579872	0.00552292	0.00559724	0.00538969	0.00511527	0.00494485	0.00516492	0.00536203	0.00543751	0.00538324	0.00544536	0.005134	0.00585194	0.0460678	0.416898	0.0240215	0.976108	0.285669	0.197451	0.356779	0.541265	0.186475	0.596645	0.312584	0.0217493	0.564202	0.909147	0.928335	0.466455	0.876031	0.547772
cg04734289	2	159947270	1226	-0.00392262	0.000666659	0.00181702	0.00129351	-0.0032678	0.000367341	0.00195221	-0.000275042	-0.00239917	-0.00403618	0.000617947	-0.00390676	-0.00240048	-0.00375349	-0.000501406	0.00316606	0.00365807	-0.000505986	0.00423357	0.00407175	0.00482879	0.00361435	0.00426399	0.00483578	0.00341847	0.00420967	0.00396962	0.00385608	0.00372867	0.00456663	0.0039535	0.00409049	0.00423022	0.00351065	0.00404973	0.004158	0.35416	0.869945	0.706702	0.720432	0.443455	0.939448	0.567947	0.947907	0.545589	0.295235	0.868371	0.392272	0.543732	0.358821	0.905648	0.367138	0.366374	0.903145
cg01112992	2	159948142	1237	0.00409158	0.00125956	0.00143525	0.00255123	0.0018854	-0.00361731	0.00206505	-0.00269096	-0.00495357	-0.00453245	-0.0030725	0.00101881	0.000602413	0.00136509	-0.00253649	-0.00318724	-0.000307908	-0.00281578	0.00431528	0.00437696	0.00457149	0.0038359	0.00431389	0.0044724	0.00406354	0.00442707	0.00443914	0.00389324	0.00379863	0.00405813	0.00395378	0.00428585	0.00416301	0.00421975	0.00393197	0.00407953	0.343048	0.773522	0.753554	0.505992	0.662073	0.418626	0.61132	0.543292	0.264472	0.244349	0.418605	0.801772	0.8789	0.750098	0.54233	0.45006	0.937582	0.490054
cg15813213	2	159955001	1237	0.00137165	0.00143203	0.00194296	0.00417296	0.00198782	-0.00118222	0.0027805	-0.00359851	-0.00250014	-0.00501296	-0.00143876	-0.000271254	-4.2081e-05	0.00163317	-0.00162285	-0.00519657	-0.000351584	-0.0026616	0.00501605	0.00525403	0.00531725	0.00437882	0.00513062	0.00484768	0.00483674	0.0051565	0.00509851	0.0045488	0.00459111	0.00448353	0.00454141	0.00494726	0.00482518	0.00498165	0.00478907	0.0048028	0.784505	0.785193	0.714807	0.340596	0.698429	0.807329	0.565379	0.485266	0.623874	0.270444	0.753992	0.951757	0.992607	0.741313	0.736623	0.296882	0.941477	0.579458
cg13053610	2	159968016	1237	-0.00580783	-0.00031281	0.00530983	-0.000637584	-0.00321796	-0.00502714	0.0033731	-0.00015474	-0.000949715	0.000337364	0.00254723	0.00412235	0.000511972	-0.00387474	-0.00179117	0.00360015	0.00171306	0.0054672	0.00404973	0.00419703	0.00403678	0.00350958	0.00400333	0.00399016	0.0038344	0.00410729	0.00405352	0.00363934	0.00344177	0.00361633	0.00363584	0.00400734	0.00383563	0.00380245	0.00361335	0.00378446	0.151536	0.940588	0.188388	0.855842	0.421501	0.20771	0.379025	0.969947	0.814757	0.926143	0.459244	0.254317	0.888018	0.333588	0.640513	0.343742	0.635435	0.148558
cg08866868	2	159968055	1237	0.00412623	0.00110573	-0.00192537	0.00238066	0.00133943	-0.000605647	-0.00235705	0.00217193	0.0017434	-0.00567521	-0.00220517	-0.000239523	-0.00452234	0.000386404	-0.00219498	-0.00281931	0.00140241	-0.00275624	0.00422843	0.00430383	0.00433637	0.00358959	0.0041069	0.00424677	0.00379077	0.00419724	0.00414744	0.00348892	0.00350372	0.00369874	0.0039172	0.00384876	0.00373957	0.00378109	0.00365583	0.00399187	0.329149	0.797242	0.657039	0.507194	0.744317	0.886595	0.534082	0.604831	0.674226	0.103814	0.529101	0.948367	0.248302	0.920029	0.557231	0.455889	0.701269	0.489903
cg14224028	2	159994539	1237	-8.30225e-05	0.00239913	0.000236474	0.00279296	0.00157433	-0.000705763	0.00270777	-0.00489063	-0.00433671	-0.00391565	-0.00410671	0.000354758	-3.88739e-07	-0.00198368	-0.00195958	-0.0035102	0.001192	-0.00287004	0.00395591	0.00410763	0.00417908	0.00350814	0.00392838	0.00401664	0.00380814	0.00403336	0.0039004	0.0035492	0.00347441	0.00370794	0.00374496	0.00400895	0.00371458	0.00387577	0.0036822	0.00388705	0.983256	0.559176	0.954876	0.425952	0.688598	0.860522	0.477055	0.225304	0.266197	0.269919	0.237211	0.923778	0.999917	0.620733	0.597819	0.365106	0.74615	0.460297
cg01227751	2	160013512	1237	-0.0035067	0.00525712	0.00229379	-0.002288	0.0046907	-0.00332949	0.00454438	-0.00345961	0.00254555	0.00168152	-0.00141385	0.00262542	0.00494822	-0.00227462	-0.00179634	0.00358573	-7.86849e-05	-0.00372093	0.00525798	0.00547753	0.00550189	0.00445848	0.00519711	0.00478943	0.00464924	0.00534799	0.0048717	0.0045468	0.00473476	0.00458964	0.0048113	0.00501709	0.0049158	0.00487719	0.00472002	0.00481553	0.504817	0.337175	0.676744	0.607826	0.36676	0.486945	0.328349	0.517697	0.601309	0.711513	0.765237	0.567301	0.303735	0.65028	0.714796	0.462215	0.9867	0.439704
cg02764330	2	160013789	1234	-0.00603041	-0.00854713	-0.00419495	0.00408685	-0.00187444	-0.00389961	0.00901981	0.0025886	0.00525193	-0.00511481	-0.00153001	0.00668456	0.00353226	-3.19028e-05	0.000867092	-0.00278324	-0.000515619	0.00236519	0.00397705	0.00450666	0.00422951	0.00327475	0.00399511	0.00422221	0.00360961	0.00419578	0.00386519	0.00350327	0.0040885	0.0036524	0.00372565	0.0038597	0.00390404	0.00397791	0.00371577	0.0037457	0.129443	0.0578866	0.321281	0.212035	0.638939	0.355698	0.0124603	0.537266	0.174217	0.144288	0.708239	0.0672223	0.343083	0.993405	0.824235	0.484131	0.889636	0.527753
cg25342167	2	160014015	1237	-0.00686978	-0.00168379	-0.00133505	0.00296291	-0.00703748	-0.00668678	0.00748085	-0.00447191	-0.00148402	-0.00953487	-0.000197777	0.00479059	0.00163489	-0.00223823	-0.000747431	-0.00180017	0.00251982	0.00380992	0.0042348	0.00459749	0.00450777	0.00365245	0.00418098	0.00474829	0.00378008	0.0042275	0.0039308	0.00369808	0.0039831	0.00424299	0.00413431	0.00429691	0.0041145	0.00390509	0.00413347	0.00412798	0.104756	0.714185	0.767103	0.417245	0.0923341	0.159057	0.0478141	0.29014	0.705774	0.00992786	0.960398	0.258872	0.692514	0.602441	0.855851	0.644812	0.542117	0.356032
cg24849913	2	160064688	1237	0.00301591	0.00391509	0.00673831	0.00693242	0.0034088	0.000861399	-9.13609e-05	-0.00225981	-0.00413402	-0.00677929	-0.00307626	-0.00151992	0.000182434	-0.00111646	-0.00541596	-0.00194418	-0.00233963	-0.00177021	0.00395639	0.00420261	0.00422481	0.00347136	0.00407005	0.00418679	0.0037525	0.00416065	0.00405488	0.00353715	0.00360467	0.00382139	0.00351418	0.00380553	0.00372411	0.00389701	0.00354036	0.00390167	0.445888	0.351551	0.110726	0.0458212	0.402293	0.836992	0.980576	0.587034	0.307958	0.0552891	0.393433	0.690822	0.958598	0.769233	0.145864	0.617856	0.508711	0.65004
cg03375703	2	160176473	1237	0.00665996	0.00445475	-0.00183535	-0.000228128	0.00206723	0.00197518	0.002813	-0.00297283	-0.000838107	-0.00461824	-0.00341234	-0.00409457	-0.0016142	0.00328606	-0.00269312	-0.00417685	-0.0023238	-0.0052711	0.00680054	0.00698036	0.00688611	0.00569091	0.00643451	0.00650521	0.00655608	0.00713407	0.00692417	0.0061011	0.00595437	0.0060155	0.00597971	0.00645469	0.00632004	0.00648916	0.00591838	0.00632388	0.327418	0.523354	0.789831	0.968024	0.748004	0.76141	0.667874	0.676892	0.903659	0.449079	0.56659	0.496081	0.787202	0.610684	0.670018	0.519792	0.694585	0.40455
cg15448681	2	160219747	1237	0.00349365	0.00370215	-0.000781431	0.000488417	-0.00132204	0.00343287	0.000797468	-0.00327635	-0.000710957	-0.00519413	-0.0010409	-0.00564165	0.00318286	0.00316861	-0.000487883	-0.00141802	0.00176216	-0.0062412	0.0059914	0.00630887	0.0062659	0.00535208	0.0062572	0.00579121	0.00581386	0.00610241	0.00610746	0.00542489	0.00540754	0.00550709	0.00564964	0.00601241	0.00602639	0.00591637	0.00562025	0.00612988	0.559819	0.557327	0.900752	0.927288	0.832666	0.553334	0.890899	0.591341	0.907329	0.338333	0.847358	0.305631	0.57318	0.598185	0.935475	0.810581	0.753872	0.308602
cg02644111	2	160313254	1236	0.00217106	0.00277865	-0.00121962	-0.00246355	0.00249461	-0.000932373	-0.000952501	0.000289397	-0.000425944	-0.00427217	-0.00125325	0.000605961	-0.000347968	0.00213042	-0.000798889	-0.00228421	-0.00326474	-0.00320675	0.00501574	0.0052038	0.0050511	0.00431771	0.00510371	0.0048949	0.00479682	0.00500512	0.00505628	0.00429224	0.00431207	0.00451777	0.00426098	0.00494997	0.00464485	0.00470053	0.00448839	0.00463691	0.665125	0.593365	0.809201	0.568292	0.624995	0.848934	0.8426	0.953892	0.932865	0.319579	0.771329	0.893301	0.934914	0.666912	0.863442	0.627004	0.466996	0.489207
cg25101462	2	160412499	1237	0.00473618	0.00288162	-0.00621331	-0.00204617	0.00489428	0.00162493	-0.00147371	-0.00178906	0.00285611	-0.00259686	-0.00238804	-0.000985453	-0.000879172	0.000482395	-0.00221774	-7.83543e-05	-0.00103088	0.00177472	0.00488659	0.0051573	0.00522247	0.00427353	0.00485984	0.00474658	0.00469818	0.00489535	0.0050131	0.00424255	0.00427655	0.00429559	0.00447369	0.00469688	0.00444229	0.00449157	0.00438202	0.00443283	0.332436	0.576335	0.234154	0.632081	0.313893	0.732097	0.753767	0.714767	0.568861	0.540472	0.576569	0.81855	0.844203	0.918197	0.617615	0.986082	0.814013	0.688892
cg10449426	2	160457363	1237	0.00515186	-0.000713787	0.000246663	0.00346099	-0.000706883	-0.00387082	0.000229818	-0.00418819	-0.00470174	-0.00629187	-0.00356217	0.00277834	0.000127758	-0.000643489	-0.00202163	-0.00556775	0.00138921	-0.00413983	0.00509538	0.00547319	0.00551211	0.0045658	0.00510609	0.00521919	0.00489508	0.00527193	0.00517464	0.00456536	0.00448257	0.00468456	0.00479666	0.0053706	0.00507708	0.00513708	0.00483165	0.00494373	0.311976	0.896238	0.964307	0.448435	0.889893	0.458299	0.962554	0.426944	0.363555	0.168149	0.426805	0.553125	0.978751	0.904628	0.690492	0.278437	0.773712	0.402373
cg11548732	2	160465499	1237	0.00411075	0.00273664	0.00141958	0.00248472	-0.000141262	-0.00198699	0.00120196	-0.00554821	-0.00246844	-0.00406716	-0.000419164	-0.00179707	0.000182781	0.000252549	-0.00328355	-0.00324316	0.000947328	-0.00218064	0.00465036	0.00505629	0.00496869	0.00420704	0.00478767	0.00469986	0.0044415	0.0048277	0.00480136	0.00427883	0.0041029	0.00419872	0.00420875	0.004598	0.00443819	0.0045584	0.00434873	0.0045747	0.376715	0.588345	0.775104	0.554782	0.976462	0.672458	0.786683	0.250455	0.607173	0.341843	0.918627	0.668647	0.96536	0.956198	0.459397	0.476794	0.827553	0.633594
cg18847112	2	160466967	1237	0.00193197	0.00205864	-0.00206837	0.00180464	0.00117475	0.000403834	0.00307045	-0.00559528	-0.00429279	-0.00631221	-0.00407483	0.000790046	-0.00113478	0.0013158	-0.000665221	-0.00625083	0.00459505	-0.00584211	0.00611714	0.00650345	0.00634432	0.00525376	0.00619091	0.00606074	0.00588392	0.00617331	0.00609419	0.00559087	0.00541778	0.00566576	0.00572563	0.00619616	0.00589014	0.00600096	0.00566819	0.00594978	0.752132	0.751588	0.744411	0.731226	0.849502	0.946875	0.601783	0.364742	0.481179	0.258889	0.451978	0.889101	0.842894	0.831829	0.91008	0.297579	0.417554	0.326147
cg13364154	2	160515747	1235	-0.0037284	0.00509978	-0.00498351	-0.000926741	-0.00122225	0.00131337	8.5113e-05	-0.00662082	0.00415554	-0.00173972	0.00230985	-0.00380146	0.00650139	0.00161205	0.00240803	-0.00538856	0.00390859	-0.000919336	0.00445828	0.00471551	0.00495751	0.00413297	0.00463748	0.00442135	0.00454395	0.00466814	0.0048994	0.00410008	0.00419905	0.00407654	0.00442909	0.00437849	0.00441166	0.00444552	0.00436283	0.00443436	0.402995	0.279479	0.314779	0.822577	0.79212	0.766426	0.985056	0.156104	0.396342	0.671336	0.582257	0.351068	0.142136	0.712742	0.585181	0.225462	0.370314	0.835759
cg26697963	2	160534558	1237	0.0347269	-0.00715248	-0.00265452	-0.0158515	-0.00401418	-0.00278392	-0.00249441	0.00507073	0.000374448	0.00111663	-0.00362338	0.00821156	-0.021884	0.0230838	0.000989766	-0.010172	0.00390294	0.0130123	0.0104055	0.011435	0.0107904	0.00881813	0.0101732	0.0113867	0.0095532	0.0102141	0.0099086	0.00872206	0.00907408	0.0101847	0.00993173	0.00955889	0.0102008	0.00935203	0.00939073	0.00968245	0.000845762	0.53165	0.805676	0.0722406	0.69315	0.806853	0.79401	0.619579	0.969855	0.898131	0.689664	0.420092	0.0275632	0.0157395	0.922704	0.276736	0.677691	0.178979
cg01547531	2	160627347	1237	0.00445499	0.0052062	-0.00189181	0.00128492	0.000770286	0.00366072	0.000639728	-0.00270971	-0.00205298	-0.00590157	-0.00106192	-0.00378031	0.00154609	0.0013217	-0.00327332	-0.00242223	0.00101167	-0.00218891	0.00610401	0.00632345	0.00590487	0.00490024	0.00585901	0.00568976	0.0054992	0.00612681	0.0060018	0.00529831	0.00501362	0.00537386	0.00518389	0.00588776	0.00542168	0.00560062	0.00522263	0.00570575	0.465484	0.410329	0.74868	0.793155	0.895403	0.519973	0.90739	0.658293	0.732305	0.265339	0.832257	0.481768	0.765513	0.822382	0.546012	0.665383	0.846403	0.701251
cg07474923	2	160630564	1237	-2.97441e-05	-0.00433565	-0.00203705	0.00506884	0.00139643	0.000515073	0.00548533	0.00106685	0.00192309	-0.0103231	-0.00312318	-0.00373912	0.00116408	0.000266681	-0.00303742	-0.0029768	0.00237161	0.00072713	0.00422371	0.00441289	0.00429839	0.00358273	0.00420102	0.00408061	0.00383545	0.004092	0.00394828	0.00352559	0.00348945	0.00365517	0.00392376	0.00400839	0.00380546	0.00375987	0.0036582	0.00384413	0.994381	0.325856	0.635564	0.157127	0.739586	0.899554	0.15267	0.794312	0.626208	0.003411	0.370768	0.306323	0.766715	0.946955	0.42477	0.428518	0.516791	0.849972
cg23995753	2	160760732	1236	0.00377989	0.00533609	-0.00174909	0.00303839	0.00539297	0.00417293	-0.000786043	-0.0028292	-0.00427169	-0.00404252	-0.00269855	-0.00299625	-0.00262284	0.00238241	-0.000477409	-0.00363831	-0.00458618	-0.00902825	0.00510561	0.00499093	0.00492442	0.00444093	0.00506838	0.00502779	0.00474694	0.0049782	0.0049771	0.00445755	0.00426465	0.0045419	0.00470949	0.00481723	0.00436904	0.00453204	0.00438189	0.00468	0.459094	0.284999	0.722449	0.493862	0.28731	0.406555	0.86848	0.56982	0.390744	0.364464	0.526883	0.509452	0.577577	0.62091	0.912988	0.422091	0.295274	0.0537169
cg05946080	2	160777247	1237	0.00296704	0.00150371	0.00146876	0.00149331	-0.00269039	-0.00283497	0.00394512	-0.0029214	-0.000856337	-0.00488775	-0.00140125	-0.000306794	8.15429e-06	0.00155326	-0.0031115	-0.00420529	0.00262042	0.000411433	0.00427337	0.0044406	0.00438333	0.00380958	0.00423031	0.00424233	0.0041171	0.00430018	0.00420825	0.00387229	0.0036114	0.00376668	0.00383116	0.00406565	0.00384106	0.00402541	0.00382617	0.00382685	0.487488	0.73489	0.737566	0.695068	0.524789	0.503968	0.337948	0.496906	0.838752	0.206863	0.698011	0.935085	0.998302	0.702429	0.417904	0.296168	0.493427	0.914383
cg26126940	2	160802594	1237	0.00555521	-0.0027961	0.000622429	-0.00182029	0.000844472	-0.0070521	-0.00142322	4.54262e-05	-0.00549207	-0.00237271	-0.00348298	0.00113506	-0.00206757	0.00209295	-0.00698509	0.00205437	-0.00203602	0.00222728	0.00507676	0.00545194	0.00524646	0.0044532	0.00502647	0.00509953	0.00460848	0.00531363	0.00495788	0.00412343	0.00440227	0.0048076	0.00491699	0.00503261	0.00490271	0.00502454	0.0045467	0.00502407	0.273848	0.608047	0.905562	0.682715	0.866579	0.166698	0.757454	0.993179	0.267971	0.565006	0.42884	0.813357	0.674124	0.677499	0.154232	0.682637	0.654296	0.657533
cg24168751	2	160828577	1236	-0.00520048	-0.00152752	0.00363788	0.000426853	-0.00108367	-0.00216941	0.00138935	0.00115135	0.000243474	0.00227414	0.00135741	0.00153741	0.000946475	-0.00434024	-0.00293184	0.00469323	-0.000766177	0.00506438	0.00415279	0.00424748	0.00388716	0.0033513	0.00392959	0.00373979	0.00388206	0.00410216	0.00396905	0.00349659	0.00346505	0.00342978	0.00369737	0.00410794	0.00369856	0.00373127	0.00366721	0.00388623	0.210465	0.719123	0.34934	0.898648	0.782724	0.561855	0.720426	0.778964	0.951086	0.515441	0.695248	0.65397	0.797961	0.290717	0.427954	0.208461	0.834506	0.19252
cg22666612	2	160855854	1237	0.00066089	0.00117593	-0.00400689	0.00180954	-0.00103795	-0.00460601	0.00152752	-0.00378442	0.00416381	-0.00552512	-0.00149162	-0.00139046	-0.000149268	0.00310278	0.00105633	-0.00160784	0.00341595	-0.00424625	0.00489172	0.00551864	0.00506887	0.00444889	0.00498358	0.00473209	0.00453505	0.00525251	0.00493697	0.00451458	0.00425829	0.00407866	0.00462556	0.00505278	0.0045687	0.00460852	0.00446446	0.00453879	0.89253	0.831262	0.429242	0.684199	0.835015	0.330376	0.736249	0.471219	0.399008	0.221013	0.726124	0.733171	0.974256	0.539167	0.817152	0.727176	0.444186	0.349507
cg22807895	2	160932101	1237	0.00150353	0.00442633	-0.00170379	-0.00135087	-0.000376463	0.00595084	-0.000684786	-0.0132266	-0.00674365	0.00172168	-0.00298452	-0.00082829	-0.0048101	-0.00127405	-0.00486208	-0.000984596	0.000521357	-0.00521174	0.00508404	0.00530328	0.00478109	0.00420271	0.00451364	0.00459744	0.00471247	0.00517132	0.004693	0.00396335	0.00421782	0.00432343	0.00476334	0.00490714	0.00461621	0.00449641	0.00417424	0.00452216	0.767432	0.40392	0.721571	0.747886	0.933529	0.195534	0.884463	0.0105368	0.15073	0.663997	0.479195	0.84807	0.312583	0.795147	0.292221	0.826671	0.900604	0.24912
cg03769162	2	160953217	1237	-0.00837314	0.00268264	-0.00858394	0.00640239	-0.00248691	0.00609303	0.000550704	0.00168385	-0.000241921	-0.00474586	0.00210578	-0.0110335	-0.00676628	0.00580806	-0.002133	-0.00228687	-0.0056203	-0.00912267	0.00678416	0.00728462	0.0070135	0.0060884	0.00686612	0.00641817	0.00631529	0.00708495	0.00685948	0.0060159	0.00599472	0.00611003	0.006692	0.00633489	0.00658984	0.00617629	0.00644775	0.00677896	0.217121	0.712679	0.220984	0.292996	0.717202	0.342447	0.930511	0.81214	0.971866	0.430179	0.725384	0.0709505	0.311969	0.359228	0.74618	0.711185	0.383389	0.178389
cg03583022	2	160967507	1237	0.00774937	0.000541801	0.00391256	-0.00564439	-0.00377805	-0.00183803	-0.00670157	0.000497114	-0.00477073	0.00584894	0.00127917	-0.0083826	-0.00248056	-0.00404053	-0.00860057	0.0102925	-0.000746031	0.00864625	0.00484247	0.00524866	0.00489844	0.00423257	0.00521942	0.00516315	0.00453687	0.00504367	0.00492713	0.00443167	0.00424252	0.00463722	0.00433191	0.00506478	0.004549	0.00441271	0.00426811	0.00450749	0.109533	0.917783	0.424443	0.182347	0.469161	0.721848	0.139639	0.921486	0.332915	0.186901	0.763025	0.0706567	0.566899	0.425003	0.0586713	0.0196762	0.861243	0.055086
cg17606016	2	161014433	1237	0.00784853	0.00360258	0.00883968	0.00842122	-0.000842212	-0.00298932	-2.80609e-05	-0.00384746	-0.00626671	-0.0071991	0.00244662	0.000688577	-0.00638599	0.00139778	-0.00752789	-0.00419297	-0.000615848	-0.00157693	0.00430748	0.00472569	0.00448193	0.00363284	0.00423624	0.0043556	0.00397735	0.00445979	0.00443532	0.00362862	0.00378351	0.00392974	0.00418442	0.00466495	0.00419441	0.00415596	0.00387333	0.00431296	0.0684448	0.445857	0.0485762	0.0204449	0.84241	0.492514	0.994371	0.388302	0.157682	0.0472582	0.517856	0.860905	0.126976	0.764456	0.0726944	0.313021	0.873671	0.714645
cg19950046	2	161051163	1236	-0.000926499	0.00205541	0.000777606	0.000811878	-0.000530777	-0.00437007	0.00181303	-0.00102356	-0.00112409	-0.00219155	-0.000443296	0.00505552	0.00371216	-0.000550208	-0.00313289	-0.00222229	-0.00195558	-0.000890853	0.00457341	0.00494704	0.00481138	0.00423847	0.00463599	0.00489096	0.00444072	0.00481901	0.00445653	0.00396554	0.00387533	0.00420957	0.00422981	0.0046343	0.00453045	0.004483	0.00436877	0.00460096	0.83946	0.677788	0.871607	0.848095	0.908849	0.371591	0.683073	0.831794	0.80086	0.580504	0.908929	0.229767	0.38015	0.905493	0.489241	0.620095	0.654422	0.846471
cg07896068	2	161056600	1237	-0.0131536	0.00286583	-0.00800649	0.00153537	-0.00490256	-0.00992559	0.0165755	-0.00838603	0.0100448	-0.00896763	-0.00392195	0.01254	0.00541947	-0.000246802	0.00223116	-0.00137466	-0.000150288	0.00278231	0.00613066	0.00625475	0.00629588	0.00494091	0.00535576	0.006091	0.00529154	0.00577094	0.00510984	0.00494475	0.00527177	0.00536869	0.00521018	0.00555526	0.0053655	0.00553445	0.00522668	0.0053987	0.0319094	0.64682	0.203478	0.755994	0.359992	0.103197	0.00173354	0.146183	0.0493238	0.0697446	0.456904	0.0195031	0.298261	0.964564	0.677531	0.803839	0.977061	0.606296
cg18437633	2	161056639	1237	0.00190997	0.000293187	0.00400373	0.007678	0.00374039	-0.00263051	0.000270946	-0.00329693	-0.00667656	-0.0070302	-0.0071156	0.00140395	-0.000398237	0.00167824	-0.00233493	-0.00554629	0.000768533	-0.000646399	0.00397528	0.00427648	0.00416226	0.00361099	0.00408794	0.00422979	0.00389161	0.00413422	0.00401834	0.00368704	0.00350139	0.00363881	0.00367269	0.00393309	0.00375841	0.00383855	0.00382104	0.00377716	0.630899	0.945342	0.336094	0.0334794	0.360202	0.534007	0.944494	0.425176	0.0966086	0.0565553	0.0421312	0.699626	0.913653	0.669599	0.534432	0.148488	0.840595	0.864119
cg18844901	2	161062392	1237	-0.0049771	0.00137861	0.00837323	0.00343512	-0.00155247	-0.00570907	0.0025551	-0.000260242	-0.00211912	0.00198912	0.0034153	0.00478846	0.000306784	-0.00504884	-0.00293877	0.00503407	-0.000303751	0.00713804	0.00432866	0.00453339	0.00444113	0.00380071	0.00430461	0.0043022	0.00429459	0.0044052	0.00454949	0.00382431	0.00376512	0.00382822	0.00391885	0.0043661	0.00399992	0.00414961	0.00395006	0.00401915	0.250225	0.76105	0.0593782	0.366097	0.71836	0.184505	0.551872	0.952891	0.641363	0.602976	0.364359	0.210995	0.937602	0.247528	0.462518	0.225075	0.938705	0.0757317
cg06132200	2	161071249	1237	0.0031254	0.00155524	0.00408074	0.00409634	0.00119296	-0.00501447	0.00268217	-0.00354438	-0.00604243	-0.00495404	-0.00321585	0.00271142	-0.000267432	-0.000597086	-0.00275702	-0.00252776	-0.00101954	-0.00176304	0.00415721	0.00435125	0.00435504	0.00366021	0.00408064	0.00415087	0.00399418	0.00431585	0.00420543	0.00372709	0.00352246	0.00380747	0.00382325	0.00406004	0.0039779	0.00414316	0.00384523	0.00398314	0.45217	0.720775	0.34875	0.263075	0.770022	0.227027	0.501891	0.411506	0.15077	0.183783	0.361266	0.476383	0.944234	0.883081	0.488256	0.541792	0.790898	0.658036
cg07367777	2	161077050	1237	-0.00174332	0.000309446	-0.000983152	0.00192787	0.00140575	-0.00266106	0.00642819	-0.00227441	0.00192024	-0.00846076	-0.00216993	0.00274151	0.00419067	0.00165541	-0.00167273	-0.00345708	0.00321653	-0.00286245	0.00399747	0.00405519	0.00430998	0.00344746	0.00399868	0.00398442	0.00400478	0.0040368	0.00407067	0.00338002	0.0034631	0.00361934	0.00357826	0.00389076	0.00374264	0.00384075	0.00368808	0.00370026	0.662761	0.939174	0.81956	0.576015	0.725174	0.504219	0.108465	0.57315	0.637122	0.0123087	0.530931	0.448773	0.241539	0.670493	0.65492	0.368065	0.38313	0.439179
cg27543812	2	161077346	1233	-0.0117107	-0.00252603	-0.00314418	-0.000193356	-0.00243562	-0.00323723	0.00807636	-0.00151326	0.00116728	-0.00317448	-0.00657066	0.00366714	0.00671386	-0.0012555	-5.39537e-06	0.00221085	0.00116544	0.00192827	0.00369751	0.00430418	0.00406627	0.00347104	0.00369356	0.00403191	0.00329631	0.00408522	0.00368065	0.00337155	0.00392765	0.00354138	0.00356704	0.00375965	0.00351781	0.00364257	0.00330787	0.00351023	0.00153917	0.557285	0.439384	0.955576	0.509624	0.422032	0.0142808	0.711068	0.751137	0.346424	0.0943422	0.30043	0.05981	0.738424	0.998776	0.543886	0.724596	0.582781
cg10116551	2	161078319	1237	0.00526825	-0.00411645	0.00212161	0.00355685	0.00408422	0.00141695	0.00185052	-8.07051e-05	-0.00525391	-0.00470043	-0.00471297	-0.00443774	-0.000791572	0.00662817	-0.00276888	-0.00538986	-0.00105155	-0.0024884	0.00543863	0.00589712	0.00529517	0.00462528	0.00532047	0.00520254	0.00510241	0.00542112	0.00520903	0.00486948	0.0047651	0.00479933	0.00512124	0.00524868	0.00509408	0.00518954	0.00492082	0.00509908	0.332709	0.48515	0.688663	0.441892	0.442699	0.785347	0.716846	0.988122	0.313159	0.334403	0.322633	0.355144	0.877163	0.206651	0.586752	0.29899	0.830786	0.625544
cg10532358	2	161080729	1237	-0.00233918	-0.00276282	-0.000779611	0.00226706	-0.0073734	-0.0106155	0.00686133	-0.00248971	-0.000796148	0.00146277	0.00185097	0.00893099	-0.00186061	-0.00175293	-0.00158688	0.00250757	-0.000689957	0.0134054	0.00424524	0.00441252	0.00436932	0.00363336	0.00419004	0.00434317	0.00427548	0.00404186	0.00420922	0.00362314	0.00381944	0.00366921	0.00400874	0.00427567	0.00393752	0.00397348	0.00407413	0.00414393	0.581626	0.531228	0.858386	0.532655	0.0784509	0.0145183	0.108536	0.537907	0.84998	0.686411	0.627948	0.0149315	0.642549	0.681822	0.686938	0.527991	0.865521	0.00121663
cg00726784	2	161082396	1237	0.0041544	0.00367192	0.0036301	0.00491739	0.0045179	-0.000697722	0.00156743	-0.00430916	-0.00434356	-0.00696528	-0.00592547	-0.000378318	-0.00209976	0.00118074	-0.00274799	-0.00491263	0.000803213	-0.00421282	0.00605927	0.00633692	0.00626943	0.00532441	0.00611581	0.00590752	0.00599284	0.00616063	0.00608297	0.00543914	0.00536657	0.00543725	0.00547294	0.0060077	0.00575802	0.005857	0.00556852	0.00575048	0.492948	0.562286	0.562579	0.355718	0.460075	0.905983	0.793667	0.484261	0.475195	0.200339	0.26953	0.944529	0.701229	0.844189	0.633188	0.401603	0.88531	0.463801
cg06550748	2	161082574	1237	0.000972018	3.99098e-05	-0.00240616	-0.000570908	-0.000722397	-0.000466728	0.00501474	-0.00533923	0.000268159	-0.00585148	-0.00160816	0.000101567	-0.00160338	0.00502203	0.000406005	-0.00451865	0.00119037	-0.00372811	0.00493144	0.00498077	0.00492286	0.00425715	0.00483001	0.00482436	0.00474975	0.00481729	0.00503064	0.00426015	0.00415262	0.00424142	0.00416101	0.0047675	0.00432528	0.00449817	0.00411752	0.00428056	0.843744	0.993607	0.625002	0.893319	0.881108	0.92293	0.291064	0.267713	0.957489	0.169585	0.69856	0.980895	0.699989	0.292163	0.925214	0.315112	0.772506	0.383787
cg09150396	2	161085278	1237	0.00270456	0.000344753	0.000704224	0.00424615	-0.00129959	-0.000322236	0.00459385	-0.00233084	-0.000568048	-0.00795476	-0.00232543	-0.00178764	0.000893873	0.00332269	-0.00402414	-0.00461645	0.00359855	-0.0051694	0.00631871	0.006697	0.00638479	0.00535345	0.00610599	0.0062382	0.00609925	0.00634745	0.00636411	0.00552406	0.00542336	0.00560686	0.00564292	0.00624548	0.00579849	0.00598849	0.00566103	0.00588575	0.668634	0.958944	0.912174	0.427684	0.831453	0.958803	0.45134	0.713463	0.928877	0.149862	0.668083	0.749855	0.874137	0.594715	0.487684	0.440774	0.524991	0.379786
cg07439265	2	161098348	1237	-0.00534566	-0.00152283	0.00349398	-0.000208666	-0.00298532	-0.0052789	0.00319596	0.00124263	0.00203516	0.00175773	0.00136091	0.00426035	0.00066294	-0.00463895	-0.00141973	0.00482841	0.000714178	0.00838434	0.00459505	0.00478365	0.00453727	0.0039855	0.00445794	0.00443559	0.00438452	0.00468183	0.00463631	0.00401886	0.00385428	0.00405855	0.00408911	0.00449449	0.00433423	0.00438056	0.00403333	0.00423591	0.244687	0.750227	0.441263	0.958245	0.503072	0.233999	0.466051	0.790689	0.660689	0.661843	0.724022	0.293846	0.871209	0.302006	0.743243	0.27036	0.859454	0.047777
cg12684999	2	161099777	1237	0.00333559	-0.000138846	0.00606954	0.00173704	0.00736259	0.00136605	-0.00356941	0.00651556	-0.00328037	-0.0058515	-0.00256565	-0.00242167	0.000455863	-0.000698324	-0.00842453	-0.0039988	-0.00409449	-0.0020198	0.00532689	0.0055336	0.00527514	0.00470008	0.00517413	0.00509764	0.00488218	0.00557022	0.00510007	0.00474531	0.00441167	0.00469778	0.00475263	0.00491241	0.00508642	0.00514305	0.0046824	0.00518575	0.531197	0.979982	0.2499	0.711698	0.154748	0.788717	0.464711	0.242116	0.520094	0.217533	0.560863	0.606209	0.923586	0.886957	0.097665	0.436855	0.381877	0.696914
cg02304429	2	161110409	1237	-0.0109566	0.00328549	0.00820248	-0.000737233	-0.00094078	-0.00725032	0.0167408	-0.00626327	-0.00168962	-0.00132618	-0.00102234	0.00218798	0.00520488	-0.0106316	-0.00700741	0.00255909	0.000735843	0.00547004	0.00436473	0.0049667	0.00449691	0.00420951	0.00453873	0.00448678	0.0040189	0.00423978	0.00436645	0.00386501	0.00409391	0.00421081	0.00429293	0.00483585	0.00432995	0.00411295	0.00426354	0.00398495	0.0120643	0.508289	0.0681482	0.860973	0.835793	0.106109	3.10633e-05	0.139605	0.698789	0.731504	0.802802	0.603336	0.225348	0.0279131	0.105585	0.53381	0.862974	0.169853
cg00232831	2	161113856	1237	0.00117898	-0.000601046	0.000768482	0.00458164	-0.0025687	-0.00489448	0.00720506	-0.00129488	-0.00444533	-0.00868961	-0.00259661	-0.0014629	-0.000119601	0.000439461	-0.00419713	0.000504425	0.00114526	-0.000488131	0.00434201	0.00463047	0.00460491	0.00388375	0.00430497	0.00435366	0.00391992	0.00443288	0.00428187	0.00374176	0.00376086	0.00392098	0.00432632	0.00435334	0.00404676	0.00404878	0.0039136	0.00390466	0.785984	0.896723	0.867462	0.238122	0.55072	0.260918	0.0660531	0.770203	0.299188	0.0202151	0.489923	0.709078	0.977945	0.919592	0.299662	0.900851	0.7698	0.900514
cg05233373	2	161127261	1237	0.00845959	0.00182857	-0.00408526	0.00434305	0.00337035	0.0024805	0.0012507	-0.00260997	-0.00195428	-0.00590969	-0.00342099	-0.00168535	-0.000185576	0.00316742	0.000388851	-0.00419627	-0.000645989	-0.00305774	0.00580443	0.00599826	0.00562237	0.00476362	0.00513803	0.00548817	0.0055052	0.00571102	0.00577383	0.00495731	0.00480488	0.00507918	0.00505817	0.00544673	0.0051374	0.00517953	0.0050879	0.00542897	0.144996	0.76048	0.467466	0.361919	0.511849	0.651288	0.820279	0.647667	0.735007	0.233216	0.476475	0.740029	0.970733	0.560885	0.939666	0.417846	0.898968	0.57328
cg03756034	2	161128396	1237	0.00262323	0.00247319	-0.00103139	0.00107101	0.000795833	-0.000529159	0.000440226	-0.0035624	-0.00322842	-0.00299349	-0.00229585	-0.00130829	-0.000609526	0.00232097	-0.00103367	-0.00465475	-0.000109868	-0.00292424	0.00472846	0.0048233	0.00476624	0.00403915	0.00465735	0.00454374	0.00458674	0.00489818	0.00470996	0.00421023	0.0040913	0.00420601	0.00422869	0.00462955	0.00445849	0.0045769	0.00424282	0.00450319	0.579049	0.60812	0.82868	0.790888	0.864321	0.907289	0.923538	0.467048	0.493063	0.477082	0.574692	0.755761	0.88539	0.616133	0.81666	0.309149	0.979341	0.5161
cg25120849	2	161189122	1236	-0.00232861	-0.00208723	-0.00197125	-0.00529422	-0.00631231	-0.00443955	0.00078058	0.00275935	0.00523842	0.00524712	0.00715978	-0.000384896	-0.00219974	-0.00684546	-0.0038602	0.00824464	-0.000545613	0.00519811	0.00488018	0.00487985	0.00475884	0.00416216	0.00445179	0.00452763	0.004658	0.00478246	0.00466469	0.00420284	0.00404173	0.00418447	0.00466021	0.00456777	0.0045595	0.00458501	0.00438518	0.00447067	0.633251	0.668852	0.678707	0.203376	0.156212	0.326817	0.866915	0.563957	0.26144	0.211859	0.076484	0.926712	0.636908	0.133966	0.397202	0.0721497	0.900981	0.244945
cg18451041	2	161190925	1237	0.00419217	3.42317e-05	0.0042516	0.00519242	0.00110617	-0.00276935	0.00208999	-0.0045322	-0.00543766	-0.00714123	-0.00508379	2.6876e-05	-0.000866869	-0.00115146	-0.00406114	-0.0060878	0.000997721	-0.00106804	0.00477446	0.00502754	0.00514189	0.00442478	0.00501734	0.00495456	0.00459453	0.00490859	0.00484124	0.00448565	0.00416551	0.00455244	0.00434754	0.00472123	0.00450693	0.0047015	0.00459823	0.00455509	0.379921	0.994567	0.408319	0.240601	0.825505	0.576196	0.649191	0.35584	0.261355	0.111381	0.222295	0.99529	0.841955	0.807317	0.367541	0.195367	0.828225	0.814618
cg22960125	2	161194928	1237	0.00678485	-0.000640836	-0.00641531	0.00252377	0.00358953	0.000557482	6.73608e-05	-0.00164675	0.00277401	-0.00582178	-0.00435891	-0.001272	-0.00312858	0.00525155	8.17162e-05	-0.00117269	-0.00203705	-0.00554458	0.00623451	0.00634323	0.00613586	0.00506404	0.00580351	0.00580508	0.00582193	0.00620621	0.00599871	0.00535653	0.00517962	0.00535887	0.00546193	0.00594996	0.00562876	0.0054323	0.00556349	0.0057211	0.276474	0.919529	0.295772	0.618223	0.536239	0.923494	0.990769	0.790748	0.64377	0.2771	0.40004	0.812375	0.566782	0.377442	0.988417	0.829086	0.714256	0.332473
cg13430943	2	161210029	1237	0.0061578	0.00346976	-0.0087389	0.000669661	-0.00513973	-0.00195327	0.00511626	-0.00157017	0.00798498	-0.00308769	0.000202611	-0.00932728	0.00354012	0.00290938	0.0077227	0.00186811	0.00220207	-0.0025677	0.00501744	0.00545338	0.00489675	0.00420206	0.00465469	0.00470815	0.00425352	0.00515116	0.00466274	0.00446398	0.00438619	0.00447607	0.00475212	0.0050327	0.00507622	0.00468841	0.00433089	0.00457918	0.219717	0.524608	0.0743205	0.873381	0.269505	0.678237	0.229043	0.760504	0.0868033	0.489132	0.963156	0.0371774	0.456298	0.563199	0.128172	0.690297	0.611133	0.57498
cg17360854	2	161224771	1237	0.00597986	0.00115733	-0.0038935	0.000201322	0.00479705	0.00637892	-0.000230117	-0.00553776	-0.00243558	-0.00440254	-0.0027524	-0.0041931	0.000339069	0.00250107	0.00139001	-0.00497476	-0.00131746	-0.00739078	0.00597143	0.00606762	0.00643462	0.00527927	0.00609165	0.00581966	0.00581886	0.00612265	0.00604532	0.00539645	0.00527673	0.00547029	0.00547235	0.00585306	0.00575405	0.00593199	0.00531907	0.00571653	0.316627	0.84873	0.545122	0.96958	0.431001	0.273036	0.968455	0.365745	0.687032	0.414602	0.601941	0.443365	0.950594	0.669154	0.809113	0.401675	0.804377	0.196053
cg01256139	2	161228737	1237	0.012823	-0.0101579	-0.00126988	0.00997898	0.00642823	-0.00557266	-0.0160086	0.00220086	0.00315369	-0.00486917	-0.00108198	0.00490884	-0.00556477	0.00325139	0.000629585	-0.0050327	-0.0111157	0.000214736	0.00643854	0.00724054	0.0071456	0.0059837	0.00693373	0.00641283	0.00633235	0.00669017	0.00601603	0.00608648	0.00619442	0.00585596	0.00648829	0.00634215	0.00645644	0.0058175	0.00641671	0.00584859	0.0464151	0.160642	0.858947	0.0953766	0.353877	0.384854	0.011469	0.742179	0.60013	0.423713	0.861338	0.401883	0.391078	0.608186	0.922319	0.386985	0.0832179	0.970712
cg22088829	2	161232796	1236	0.000153315	0.000177631	-4.06004e-06	-0.000601508	-0.00214992	-0.0020724	-0.00217632	0.000961368	0.00153863	0.00414659	0.00101955	0.0011881	-0.00304838	-0.00260176	-0.00161365	0.00609675	-0.00132804	0.00631295	0.00422815	0.00459979	0.00451962	0.00378287	0.00435804	0.00410551	0.00402816	0.00428613	0.00429113	0.0035968	0.00358695	0.00365662	0.00389835	0.0043064	0.00426775	0.00406161	0.0038515	0.00393673	0.971075	0.969195	0.999283	0.873662	0.621785	0.61371	0.589007	0.822526	0.719924	0.24897	0.776228	0.745244	0.434234	0.545737	0.705355	0.133338	0.730236	0.108801
cg18729493	2	161244580	1237	0.000926167	0.000888581	-0.000773933	0.000771647	-0.00276826	0.00125185	0.00754016	-0.00808643	-0.0058101	-0.00161647	6.79716e-05	0.000648588	0.00100646	0.001472	-0.00800311	0.00261287	0.00184828	0.00187862	0.00535483	0.00538357	0.00569712	0.00467499	0.00540257	0.00554795	0.00506733	0.00571378	0.00543537	0.00465555	0.00465036	0.00556154	0.00466849	0.00503864	0.00506606	0.00501897	0.00455016	0.00482381	0.862684	0.868901	0.891943	0.868898	0.608374	0.821479	0.136752	0.156995	0.285096	0.728431	0.988338	0.907161	0.829311	0.770178	0.114164	0.602646	0.684595	0.696946
cg03355897	2	161253619	1237	0.00884358	0.00283907	0.0010994	0.00617262	0.00526452	0.00303882	0.000269445	-0.00834763	-0.00652869	-0.0118208	-0.00473268	-0.00434339	-0.00127054	0.000583922	-0.00625185	-0.00717626	-0.00435151	0.000684708	0.00666425	0.00700789	0.00705036	0.00560922	0.0066752	0.00646447	0.00648016	0.00682975	0.0067618	0.00594882	0.00580588	0.00602578	0.00617533	0.00650169	0.00640066	0.00632961	0.00596763	0.00634219	0.184502	0.685386	0.876084	0.27114	0.430305	0.638297	0.966834	0.221614	0.334282	0.0469135	0.414985	0.471032	0.83699	0.928438	0.328693	0.256895	0.465888	0.914027
cg15303917	2	161253647	1237	-0.00389386	-0.00173658	0.0036299	-0.00152369	-0.00364383	-0.00643977	0.00326724	0.000356283	0.00163574	0.00337841	0.00544897	0.00348796	0.00036461	-0.00416343	-0.00308147	0.00637428	0.00306229	0.00558351	0.00392593	0.00413685	0.00390278	0.00334076	0.00382721	0.00381727	0.00385277	0.0038395	0.00369333	0.00338164	0.00329856	0.00346416	0.00367644	0.00404622	0.00368313	0.00363622	0.00357029	0.00364741	0.32128	0.674644	0.35233	0.648326	0.341055	0.0916015	0.396425	0.926067	0.657845	0.317773	0.0985501	0.313998	0.920999	0.303494	0.402793	0.0796028	0.39105	0.125815
cg07074974	2	161255064	1237	0.00537068	0.00165377	-0.000728204	0.00131117	0.00389565	0.000705287	-0.000342073	-0.00404853	-0.00458753	-0.00615758	-0.00534417	0.000143909	-0.00281772	0.00276641	-0.00168843	-0.00628279	-0.00239958	-0.00688669	0.00585593	0.00609463	0.00579859	0.00476881	0.00554505	0.00558283	0.00547051	0.00598671	0.00581784	0.00502275	0.00488476	0.00509724	0.00511545	0.00569521	0.0052885	0.00556717	0.00495703	0.00543732	0.359071	0.786122	0.900062	0.783358	0.482339	0.899469	0.950141	0.498881	0.430387	0.220222	0.273933	0.977476	0.581754	0.627149	0.749526	0.25909	0.628332	0.205313
cg17824540	2	161260031	1237	0.00297658	0.000351522	0.00434439	0.00395032	0.00234311	-0.00305137	0.00166327	-4.65674e-05	-0.00454295	-0.00512914	-0.0039259	0.00103231	-0.000504229	0.00141393	-0.00409339	-0.00530545	-0.000475037	-0.00334112	0.00429128	0.00455772	0.00453223	0.00377302	0.0043469	0.00429263	0.00416833	0.00448832	0.00437465	0.0039458	0.00375217	0.00393941	0.00387927	0.00426854	0.00419804	0.0042698	0.00403528	0.00415919	0.487912	0.938523	0.337783	0.295102	0.589866	0.477184	0.689875	0.991722	0.29905	0.193636	0.295422	0.793286	0.896582	0.740459	0.329524	0.214032	0.906289	0.421796
cg22084004	2	161265754	1237	0.00223883	0.000891474	0.00240599	0.00421879	0.00358765	0.000561192	0.00295833	-0.00324894	-0.00483896	-0.00546256	-0.00340641	-0.00251097	0.00163263	0.000549147	-0.00285238	-0.00471209	0.00115698	-0.00454814	0.00537555	0.00551626	0.00548232	0.00465419	0.00523009	0.00511187	0.00516301	0.00551494	0.00542932	0.00480773	0.00463224	0.00464109	0.00474383	0.00522558	0.00503835	0.00510541	0.004807	0.0050138	0.677056	0.871614	0.660761	0.364698	0.492736	0.912582	0.566655	0.555784	0.372787	0.255871	0.462114	0.588487	0.730727	0.916306	0.571302	0.356028	0.809799	0.364341
cg23124382	2	161268467	1237	0.00686314	0.00440306	-0.000447228	0.0061576	0.00542117	0.004814	0.00149052	-0.00378315	-0.00441787	-0.0094597	-0.00328318	-0.00545184	-0.000252278	0.00202493	-0.00200276	-0.00541463	-0.0019433	-0.00609787	0.00569341	0.00600859	0.00559845	0.00501254	0.00556945	0.00559538	0.00556151	0.0057698	0.00578394	0.00510552	0.00493657	0.00494467	0.00511442	0.00588029	0.00544178	0.00539596	0.00531734	0.00541358	0.228028	0.463684	0.936329	0.219282	0.330367	0.389594	0.788695	0.512028	0.444977	0.0639055	0.506003	0.270214	0.960659	0.730576	0.712848	0.315638	0.714764	0.259995
cg02565951	2	161272776	1237	-0.00337981	0.00108595	0.0070747	-1.8055e-05	-0.00183655	-0.0104411	0.00375418	-0.00134746	-0.000612051	0.00212687	0.00278272	0.00314103	0.000236758	-0.0068568	-0.00587292	0.00689289	-0.00179665	0.0111791	0.004433	0.00453104	0.00446438	0.00385734	0.00426327	0.0042392	0.00432231	0.00443199	0.00427618	0.00381304	0.00377697	0.00385326	0.00397475	0.00438137	0.00412006	0.00402542	0.00385246	0.00394164	0.445809	0.810587	0.113034	0.996265	0.666625	0.0137784	0.385089	0.761104	0.886187	0.576989	0.461268	0.41498	0.952502	0.117585	0.154029	0.0868345	0.640955	0.00456613
cg25994099	2	161322250	1237	0.0428126	0.0228536	0.0171337	0.0115976	0.00610144	0.0109237	0.0100832	-0.0135971	0.0102541	0.00185886	-0.0049574	-0.0185731	-0.00627384	-0.00707965	-0.00513826	-0.0137583	-0.00264518	0.00760751	0.010389	0.0113624	0.0109109	0.00860047	0.0105736	0.0100185	0.00961161	0.0107945	0.0098401	0.00936611	0.00906026	0.00977523	0.0101032	0.010208	0.010536	0.00954185	0.00971191	0.0103618	3.77288e-05	0.0442902	0.116338	0.177502	0.56391	0.275555	0.294149	0.207801	0.29738	0.84268	0.58427	0.0574306	0.534615	0.487972	0.625771	0.149334	0.785342	0.462836
cg25694807	2	161329607	1237	0.00160812	-0.00133933	-0.000767545	0.00360541	-0.000176959	-0.000210701	0.000879736	-0.00388456	-0.00180271	-0.00708725	-0.00196053	-0.00342128	0.000535253	-0.000248064	-0.00587134	-0.00243253	0.000158372	-6.94562e-05	0.0048308	0.00504073	0.0053995	0.00454651	0.00506684	0.0051605	0.00468418	0.00478122	0.00471144	0.00423804	0.00470932	0.00457569	0.00470494	0.00471262	0.00479903	0.00471932	0.00472625	0.00473897	0.739218	0.790469	0.886961	0.427774	0.97214	0.967432	0.851025	0.416526	0.701998	0.0944667	0.677184	0.454636	0.909425	0.95802	0.221163	0.606245	0.973269	0.988306
cg17428624	2	161345898	1237	0.00351095	0.00554833	-0.00175711	0.00265455	-0.0055789	0.0040042	0.00307524	-0.00396378	-0.00117325	-0.00654879	0.00230944	-0.00154179	-0.00169265	0.00291728	-0.00578745	-0.00544216	0.00154759	-0.00675804	0.00497453	0.00525534	0.00517274	0.00453281	0.00496573	0.0047351	0.00500076	0.005119	0.00522682	0.00460151	0.00436239	0.00428741	0.00473736	0.00482684	0.00496437	0.0048077	0.00460152	0.0047544	0.480321	0.291082	0.734093	0.558124	0.261233	0.397753	0.538585	0.438738	0.822394	0.154683	0.59653	0.71914	0.720869	0.545586	0.243696	0.257649	0.736629	0.155192
cg00314029	2	161348665	1237	0.00102215	0.00187449	0.00084813	0.0036932	0.000105251	-0.00465542	0.00274614	-0.00696826	0.000116536	-0.00643611	-0.00111906	0.00325419	0.00165353	0.00235015	-0.00305679	-0.00455123	0.000367356	-0.00243131	0.00492697	0.00521733	0.00524198	0.00436635	0.00475027	0.00491449	0.00477871	0.0049622	0.0049236	0.00436984	0.0041254	0.00428219	0.00442597	0.0049227	0.00470074	0.00470417	0.00444662	0.00469246	0.83565	0.719384	0.871467	0.397646	0.982323	0.343494	0.565521	0.160239	0.981117	0.140792	0.78619	0.447293	0.708703	0.633071	0.515512	0.3333	0.934158	0.604367
cg02772995	2	161348781	1237	0.00487019	0.00207568	0.00379458	0.00393744	0.00257272	-0.00120975	0.000782509	-0.00373233	-0.00641475	-0.00654535	-0.00315935	-0.000915505	-0.00111571	0.00145993	-0.00318721	-0.00415513	-0.000614998	-0.00389094	0.00513646	0.00538205	0.00532678	0.00465684	0.00521905	0.00516275	0.00496213	0.00524033	0.00508467	0.00463728	0.00443034	0.00477062	0.00468357	0.00512122	0.00496712	0.00517342	0.00475023	0.00496216	0.343048	0.699744	0.476243	0.397822	0.62205	0.814734	0.874696	0.476321	0.207098	0.158108	0.475774	0.847817	0.811713	0.775588	0.521093	0.421878	0.896988	0.432968
cg26888760	2	161351126	1237	0.0012676	-0.00250441	-0.00720593	0.00301542	-0.00482726	-0.00469648	0.00371129	0.00064673	0.00234818	-0.0055913	-0.00506491	0.00342166	-0.00311962	0.00440498	-0.000322526	-0.004102	0.00561966	-0.00186644	0.00442266	0.00462017	0.0046365	0.00375016	0.00438564	0.00420067	0.00432008	0.00440565	0.00425604	0.00380289	0.00409881	0.0038976	0.00407195	0.00430483	0.00435348	0.00425533	0.00404973	0.00413311	0.774408	0.587777	0.120142	0.421352	0.271029	0.263554	0.390296	0.883293	0.581134	0.141487	0.21657	0.380005	0.443601	0.306182	0.940943	0.335062	0.16524	0.651569
cg27620765	2	161418320	1237	0.00247269	0.00414648	0.0046095	0.00365551	-8.92209e-05	-0.00260349	0.00403847	-0.00443502	-0.0059643	-0.00571377	-0.000295695	-0.000796417	-0.00018952	-0.00184928	-0.00424726	-0.000720653	0.00449488	-0.00434489	0.00502768	0.00519465	0.00501892	0.00434909	0.00494954	0.00471182	0.00475724	0.00514583	0.0048786	0.00430526	0.00437279	0.00425832	0.00458061	0.00498105	0.00474919	0.00492605	0.00441792	0.00471382	0.62285	0.424741	0.358396	0.400615	0.985618	0.580576	0.395932	0.38876	0.221503	0.184456	0.946087	0.85164	0.966998	0.710441	0.371154	0.883689	0.308953	0.356667
cg06225926	2	161521494	1237	-0.00745993	0.00386587	0.00507023	0.00391117	-0.0037645	-0.00498107	0.00579074	-0.00216463	-0.00691764	-0.00649035	-0.00591835	0.00473786	0.0102798	-0.0100495	-0.00982048	0.00400242	-0.00598313	0.00688755	0.00455067	0.00473083	0.00464062	0.00433541	0.00434869	0.00485711	0.00416044	0.00440206	0.00420153	0.00397172	0.003853	0.00404411	0.00394295	0.00429736	0.00437009	0.0042436	0.00390604	0.00409	0.10115	0.413834	0.27458	0.36698	0.386674	0.305117	0.163965	0.62291	0.0996696	0.10223	0.12453	0.241379	0.00913033	0.0193602	0.0246271	0.345596	0.125581	0.0921822
cg15316475	2	161523447	1237	0.0020222	-0.0012346	0.00132395	0.0015572	-0.000885361	-0.00190638	0.00216592	-0.00235771	-0.00507883	-0.00407831	-0.000358604	-0.00234123	0.00085945	0.000679221	-0.00327782	-0.00469161	0.00193651	-0.000958437	0.00523075	0.0053783	0.00559504	0.00474518	0.00516983	0.00538553	0.00500882	0.0053292	0.00506385	0.0048273	0.00468062	0.00477431	0.00475088	0.00506465	0.00508952	0.00512156	0.00483849	0.00507599	0.699053	0.818439	0.812945	0.742787	0.864023	0.723352	0.665435	0.658191	0.31588	0.398199	0.93893	0.623864	0.856444	0.893315	0.519553	0.359641	0.688987	0.850236
cg23021833	2	161552371	1237	0.00463012	0.0035874	0.00180369	0.00638054	0.00195596	0.00417389	0.000837613	-0.00351531	-0.00374726	-0.00765061	-0.00368784	-0.00524784	-0.00103665	2.79654e-05	-0.00463701	-0.0091244	0.00137096	-0.00788019	0.00576919	0.00604336	0.00590057	0.00499528	0.00583184	0.00558593	0.00570711	0.00595002	0.00595069	0.00518192	0.00507444	0.00501292	0.00516374	0.00576301	0.00536721	0.00565424	0.00529939	0.00539459	0.422229	0.552773	0.759847	0.201491	0.737329	0.454934	0.883316	0.55465	0.528878	0.139835	0.467381	0.295163	0.840889	0.996128	0.387614	0.106587	0.795866	0.144082
cg24204571	2	161575857	1235	-0.00282217	0.00120308	0.00741368	0.00177391	-0.00365884	-0.00556567	0.000982523	0.00234639	-0.00331186	0.00158364	0.00441432	0.00289549	-7.79937e-05	-0.00613005	-0.00434258	0.00366948	0.000301348	0.00617359	0.00432637	0.00450344	0.00442232	0.00370132	0.00423313	0.00396955	0.00426473	0.00423345	0.004485	0.00376709	0.00373967	0.00358018	0.00374308	0.00418748	0.00388731	0.0038966	0.00384061	0.00390701	0.514196	0.789356	0.0936552	0.631752	0.387404	0.160889	0.817794	0.579408	0.460253	0.674201	0.23784	0.418656	0.983376	0.143221	0.263944	0.34634	0.937459	0.114077
cg24474036	2	161604374	1237	0.00476676	0.000129889	-0.000676381	0.00310832	0.00323452	-0.000193997	0.00274899	-0.00409743	-0.00301412	-0.00631984	-0.00643807	-0.00234427	0.00051332	0.00230913	-0.00177586	-0.00310018	-0.000608225	-0.00399437	0.00601759	0.00617088	0.00608804	0.00509852	0.00598985	0.005892	0.00577996	0.00612668	0.00594174	0.0052534	0.00524416	0.00542388	0.00531442	0.0058777	0.00556648	0.00563241	0.00544259	0.00563064	0.42828	0.983207	0.911537	0.542093	0.589197	0.973734	0.634354	0.503633	0.61196	0.228976	0.219573	0.665586	0.923052	0.694421	0.749706	0.582033	0.911019	0.478077
cg22513846	2	161693503	1235	-0.00938208	0.00183122	0.0103245	0.00082068	-0.00443376	-0.0070894	0.00428173	-0.00183396	-0.00271235	0.00319458	0.00300734	0.00322317	-0.0007817	-0.00923126	-0.00688216	0.0036041	-0.00120822	0.00566056	0.00484794	0.00467241	0.00455535	0.00387723	0.00443888	0.00439445	0.00450908	0.00439978	0.00446611	0.00406789	0.00399609	0.00374635	0.00441473	0.00442602	0.00437179	0.00420436	0.00417414	0.00433041	0.0529567	0.695116	0.0234236	0.832367	0.317869	0.106688	0.342327	0.676803	0.543641	0.432268	0.451709	0.389596	0.859456	0.0370076	0.115437	0.391318	0.772235	0.191157
cg25052847	2	161767428	1237	0.00489039	0.00133823	0.00153807	0.00265357	0.00313134	0.00105936	0.00139886	-0.00084501	-0.00222131	-0.00723021	-0.0047322	-0.00213182	-0.0021917	0.0027442	-0.00290654	-0.00274869	0.000467023	-0.00434859	0.00551545	0.00571021	0.0059338	0.00503292	0.00572018	0.00567042	0.0054694	0.0056127	0.00564966	0.00498466	0.00498995	0.00510722	0.00490094	0.0054649	0.00532484	0.00545069	0.00516817	0.00532536	0.375256	0.814707	0.795477	0.598026	0.58409	0.851801	0.798134	0.880328	0.69419	0.146921	0.342954	0.676377	0.654731	0.615562	0.585172	0.614063	0.927997	0.414168
cg15592555	2	161797388	1237	0.00575664	0.0034672	0.00352696	0.00233296	0.00197773	0.00434604	0.000115209	-0.00504849	-0.0030003	-0.00420949	-0.00429615	-0.00364158	-0.00322146	0.00216971	-0.00291335	-0.00414314	0.000859775	-0.00557724	0.00596864	0.00609785	0.00574401	0.00492045	0.00590392	0.00582579	0.0058179	0.00596467	0.00595824	0.00527265	0.00505057	0.00537825	0.00511101	0.00580567	0.00548228	0.00547934	0.00532344	0.00552945	0.334805	0.569632	0.539199	0.635403	0.737636	0.455667	0.984201	0.39733	0.614574	0.42466	0.394977	0.498346	0.528499	0.70861	0.595133	0.449567	0.871694	0.313146
cg18758281	2	161808953	1237	0.00500641	0.00176575	0.00276686	0.00497475	0.0022448	-0.000835547	-0.00117351	-0.00289741	-0.00557799	-0.00362879	-0.00370171	-0.000463205	-0.00013007	0.000510423	-0.00321568	-0.00774928	0.000427509	-0.00270604	0.00477305	0.00505916	0.00487684	0.00426112	0.00478061	0.00472581	0.00464139	0.00503081	0.00490715	0.00434681	0.00427075	0.00427613	0.00439174	0.00474204	0.00443809	0.00471848	0.00445871	0.00465643	0.294228	0.727074	0.570479	0.243019	0.638667	0.859662	0.800395	0.56466	0.255661	0.403821	0.386073	0.913739	0.976372	0.914283	0.46872	0.100523	0.923615	0.561145
cg25493769	2	161812874	1236	-0.0114624	-0.00258938	0.00112209	0.00161183	-0.00176143	-0.00726944	0.00776406	-0.00155795	0.00060893	-0.003241	-0.00604237	0.00850124	0.00412387	-0.00160419	0.00128906	-6.31781e-05	-0.00190749	0.00456006	0.00370104	0.00409821	0.00420103	0.00330827	0.00362445	0.00391648	0.00324959	0.00401349	0.00387526	0.00321812	0.00355147	0.00354022	0.00361776	0.0038052	0.0038446	0.00359886	0.00364877	0.0035796	0.00195439	0.527496	0.789394	0.626108	0.626978	0.0634375	0.0168832	0.697885	0.87514	0.313882	0.088873	0.0163355	0.25433	0.673332	0.737405	0.985994	0.601131	0.202699
cg12341429	2	161887154	1237	0.00292891	0.00420336	0.00453684	0.00334701	-0.00486398	-0.00218941	0.00115239	-0.00248275	-0.00317238	-0.00237836	0.000484831	-0.000820843	0.000466376	-0.00193305	-0.00847678	-0.00293309	0.00274604	0.00135731	0.0038265	0.0040476	0.00399248	0.00343174	0.00400914	0.00365597	0.00367151	0.00388485	0.00382249	0.00340344	0.00321024	0.00347287	0.00365227	0.00360031	0.00371546	0.00356992	0.00347982	0.00371808	0.444016	0.299046	0.255811	0.329407	0.225044	0.549268	0.753617	0.522768	0.40658	0.48467	0.879955	0.813155	0.898391	0.591328	0.0225196	0.411299	0.430034	0.71507
cg07617207	2	161920006	1237	0.00362595	0.00071435	0.00262287	0.00333065	0.00254856	-0.00156187	0.00155122	-0.00330002	-0.00430935	-0.0046371	-0.00402405	-0.000544084	-0.000538675	0.000549532	-0.00325745	-0.00448652	0.000526648	-0.00278603	0.00468145	0.00484564	0.00489407	0.00417329	0.00461182	0.00461092	0.00456025	0.00481295	0.00472023	0.00424214	0.00405781	0.00427595	0.00426382	0.0045956	0.00442175	0.004666	0.00420956	0.00448238	0.438613	0.8828	0.592008	0.424819	0.580527	0.734811	0.733736	0.492932	0.361266	0.274349	0.321354	0.898748	0.899466	0.904818	0.461312	0.336284	0.900438	0.534237
cg26150263	2	161924456	1237	0.000899635	-3.185e-06	-0.00371719	0.00114331	-0.00156344	-0.00166057	0.00339355	-0.00291719	-0.000567339	-0.00630502	-0.000663734	-1.48106e-05	0.000882621	0.00369785	0.000608	-0.00452984	0.00176812	-0.00546448	0.00514127	0.00518656	0.00533059	0.00446485	0.00512913	0.00519392	0.00500571	0.00510105	0.00508037	0.00448574	0.00429804	0.00459815	0.0045553	0.004942	0.00492164	0.00498247	0.00469481	0.00485306	0.861093	0.99951	0.485596	0.797897	0.760507	0.749184	0.497813	0.567403	0.911083	0.159852	0.877273	0.99743	0.846366	0.454309	0.901683	0.363268	0.706462	0.260171
cg07302272	2	161960904	1237	0.0027822	-0.00206876	-0.00170626	0.00228429	-0.00751479	-0.00561006	0.00121417	0.000888394	0.00475907	-0.00167447	0.0107824	0.0026025	-0.00239626	0.0059935	0.00602186	-0.00702463	8.21109e-05	-0.00778005	0.00680786	0.00739849	0.00708886	0.00616873	0.00699617	0.00703356	0.00646882	0.00734905	0.00679269	0.00629459	0.00630604	0.0065543	0.00615407	0.00701255	0.00672372	0.00659294	0.00617886	0.00643655	0.682778	0.779769	0.80979	0.711158	0.282765	0.425095	0.851116	0.903782	0.483542	0.790226	0.0872921	0.691317	0.696996	0.392727	0.370459	0.286659	0.989397	0.226767
cg10663897	2	161980152	1237	-0.0129099	0.00231444	0.000269533	5.42486e-05	-0.00686244	-0.00430212	0.0119291	-0.002716	0.000205365	-0.00503726	-0.0010832	0.00854964	-0.00067803	-0.00944058	0.000856058	-0.0059789	0.0040749	0.00220597	0.00606961	0.00649254	0.00654932	0.00546202	0.00618783	0.00648199	0.00560945	0.00616372	0.00594777	0.00539726	0.00566166	0.00573792	0.00592084	0.00573862	0.00587848	0.0056204	0.00614332	0.00610862	0.0334222	0.721484	0.967173	0.992076	0.26742	0.50688	0.0334522	0.659471	0.972456	0.350666	0.848273	0.136218	0.908829	0.0999502	0.884217	0.287426	0.507134	0.718006
cg09006435	2	161988098	1237	0.00519838	0.00332622	0.00268362	0.00781548	0.000653039	0.00319063	0.00141336	-0.00556282	-0.00447275	-0.00902351	-0.000835772	-0.00533992	0.000445241	-0.00070875	-0.00695397	-0.00769573	0.00187566	-0.00540073	0.00596424	0.0061878	0.00613508	0.00528274	0.00601261	0.00615273	0.00571889	0.00601092	0.00593084	0.00548458	0.00506968	0.00548042	0.00541661	0.00586501	0.0056042	0.00552491	0.00544668	0.00576652	0.383431	0.590892	0.661805	0.139023	0.913511	0.604059	0.804801	0.354731	0.450759	0.0999178	0.869057	0.329876	0.934488	0.903815	0.214661	0.163645	0.73057	0.348982
cg23871659	2	161993364	1231	0.00582795	0.00419814	0.00361817	0.00282585	0.00277679	0.00587198	-0.00106379	-0.00339914	-0.00244308	-0.00423622	0.000378735	-0.00551217	-0.00280926	0.00433778	-0.0010344	-0.0030866	-0.00088928	-0.00507786	0.00422984	0.00428327	0.00428256	0.0035941	0.00418217	0.00412671	0.00432588	0.00437922	0.00440877	0.00399102	0.00377942	0.00385521	0.00368214	0.00395535	0.0039548	0.00398159	0.00399711	0.00402139	0.168259	0.327024	0.398188	0.431723	0.506715	0.154759	0.80575	0.437632	0.579482	0.28849	0.920178	0.152775	0.445497	0.272778	0.793663	0.43821	0.82394	0.206692
cg00021659	2	161996385	1236	0.00500256	-0.00135366	-0.00482112	-0.00494329	-0.00240607	0.00198137	-0.00205529	0.000528595	0.00494086	-0.00160393	0.00332386	0.000394258	0.000187317	0.00558504	-4.09732e-05	0.000670157	0.00235072	-0.00318029	0.00418126	0.00428969	0.00432936	0.00356292	0.00410087	0.0040184	0.00398239	0.00413698	0.00436832	0.00352933	0.00347012	0.00369264	0.00363026	0.00395768	0.00389524	0.00388494	0.00379015	0.0036334	0.231532	0.752335	0.265457	0.165312	0.557391	0.62196	0.605788	0.898328	0.258028	0.6495	0.338138	0.914973	0.958849	0.158189	0.991607	0.863044	0.535115	0.381415
cg17362153	2	162035436	1237	-0.00535085	0.00394467	0.00130399	-9.84635e-05	0.000241002	0.00018544	-0.00295381	0.000329734	-0.00222725	-0.00367766	0.00535906	-0.0020693	0.00268611	0.00214693	0.00147312	-0.000517655	-0.000939492	0.00196634	0.00670608	0.00728368	0.0071065	0.00567491	0.00690033	0.00720172	0.0063867	0.00694841	0.00689977	0.00588553	0.00654931	0.00641473	0.00621042	0.00623614	0.00680926	0.00631416	0.00673834	0.00659169	0.424923	0.58811	0.854411	0.986157	0.972139	0.979457	0.643728	0.962151	0.746846	0.53206	0.413207	0.747009	0.665367	0.730642	0.828722	0.93466	0.889115	0.76547
cg10493027	2	162080364	1237	0.00340745	0.00268244	-0.00135171	0.000875956	0.00303036	-0.00255453	-0.000781864	-0.00328623	-0.00258037	-0.0050296	-0.00344776	0.00171739	0.000297444	0.00251854	0.00016577	-0.00539012	-0.000164796	-0.00227634	0.00488779	0.00511719	0.00498926	0.0042962	0.00486085	0.0047946	0.0047843	0.00504321	0.00495851	0.00443313	0.00415963	0.00439792	0.00444689	0.00489068	0.00473525	0.00471012	0.00435483	0.00471264	0.485718	0.600138	0.786449	0.838439	0.533007	0.594176	0.870185	0.514649	0.602791	0.256564	0.407182	0.696167	0.946671	0.606576	0.972074	0.25247	0.969814	0.629075
cg25487775	2	162093969	1237	0.00243154	0.00545781	0.00954024	0.00541745	0.00247165	-3.20969e-05	-0.00363678	-0.00149581	-0.00371827	-0.00446944	0.00102617	-0.00709991	0.00513516	-0.0108741	-0.0136939	-0.00253624	0.00477902	-0.00536563	0.00522549	0.00555215	0.00539639	0.00487364	0.0050761	0.00525743	0.00474855	0.00516893	0.00500309	0.00464922	0.00451016	0.00473022	0.00470777	0.00528807	0.00486437	0.00530729	0.00463583	0.00495102	0.6417	0.325603	0.0770786	0.266318	0.626315	0.995129	0.443753	0.772287	0.457364	0.336385	0.820016	0.133364	0.275368	0.0397498	0.0048755	0.632737	0.302594	0.278479
cg00599163	2	162100495	1237	0.00527011	0.0014675	0.00490791	0.00619219	0.000644635	-0.0026105	0.00162622	-0.00648405	-0.0016087	-0.00600119	0.000990752	0.00517478	-0.00344819	-0.00308303	-0.0105581	-0.00409059	6.43953e-05	-0.00552273	0.00449364	0.00537832	0.00495186	0.00458169	0.00504304	0.00509264	0.00403559	0.00510151	0.00494754	0.0043486	0.00425359	0.00444901	0.00447553	0.00487876	0.00441958	0.00443006	0.0041837	0.00434222	0.240879	0.784964	0.321625	0.176533	0.898286	0.60823	0.686971	0.203726	0.745067	0.167578	0.815822	0.244777	0.441031	0.527432	0.016897	0.355813	0.987719	0.20342
cg15237618	2	162100640	1237	0.00273802	0.00273035	0.00246122	0.00428187	0.000237673	-3.01786e-05	-0.00295575	-0.00451105	-0.00332175	-0.00422873	-0.00206182	-0.00243504	0.00126453	-0.000410905	-0.00466288	-0.00566404	0.00393398	-0.00470122	0.00393172	0.00435344	0.00415339	0.00370633	0.0041723	0.00419097	0.00379955	0.00421283	0.00402599	0.00366501	0.00353791	0.00386227	0.00360974	0.00403899	0.0037478	0.00387973	0.00363121	0.00380292	0.486182	0.530548	0.553461	0.247973	0.954574	0.994255	0.436616	0.284264	0.409329	0.248578	0.560043	0.528388	0.726106	0.918967	0.213438	0.144316	0.27864	0.216379
cg23987493	2	162101063	1237	0.00144661	0.000689912	0.00267926	0.00139395	8.58945e-05	-0.000748717	0.00119181	-0.00405829	0.00142702	-0.00195164	0.00165431	-0.000782538	0.00377047	0.00050713	-0.00683597	-0.00412305	0.00707866	-0.0100859	0.0059822	0.00699393	0.00632376	0.00590214	0.00673494	0.00699077	0.00560747	0.00629382	0.00632618	0.00560815	0.00559911	0.00633894	0.00570266	0.00619715	0.0058292	0.00582587	0.0054515	0.00579712	0.80892	0.921421	0.671798	0.813295	0.989824	0.914709	0.831686	0.519053	0.821533	0.72784	0.767643	0.901751	0.508499	0.93478	0.240912	0.479123	0.194123	0.0818929
cg16506815	2	162101123	1237	0.00306975	0.00371883	0.000718859	0.00253618	-0.000806203	0.00298851	-0.00396088	-0.00468517	-0.00114681	-0.00303443	-0.000534088	-0.00644341	0.00640244	-0.00194108	-0.00520202	-0.00799612	0.00704422	-0.0121775	0.00543769	0.00644736	0.00577577	0.00557379	0.00625719	0.00616513	0.00525384	0.00595882	0.00562798	0.00517892	0.00505067	0.00558938	0.00527515	0.00583316	0.00524622	0.00542157	0.00497319	0.00524019	0.572392	0.564075	0.90095	0.649096	0.897481	0.627857	0.450908	0.431716	0.838534	0.55793	0.915784	0.248995	0.224863	0.739311	0.321406	0.140247	0.156647	0.0201332
cg12701865	2	162108575	1237	0.00497762	0.000898036	-0.00144022	0.000560972	-0.000928822	-0.00224086	0.00170558	-0.00317281	-0.00326767	-0.00456761	-0.0011677	0.0010563	-0.00116271	0.0031551	0.000760153	-0.00331911	0.000655504	-0.000822514	0.00443716	0.00460252	0.00431722	0.00374614	0.00429131	0.00412188	0.00424146	0.00447815	0.00454775	0.00379805	0.00373877	0.00375586	0.00375807	0.00424312	0.00404764	0.00410622	0.00398125	0.00407734	0.261947	0.8453	0.738682	0.880964	0.828643	0.586681	0.687595	0.478629	0.472435	0.229123	0.754796	0.778525	0.757025	0.457131	0.851032	0.41891	0.869221	0.840129
cg01033346	2	162164188	1237	0.0051173	0.00135908	0.0004255	0.00115371	-0.000731509	0.00193069	0.00262491	-0.000743345	-0.00232118	-0.00445754	0.0014823	0.00100556	-0.00248149	0.00159311	-0.0065344	-0.0034591	-0.00028502	-0.00303969	0.00474595	0.00482674	0.00446606	0.00413451	0.0045721	0.00458876	0.00456256	0.00488447	0.00449147	0.00420071	0.00395674	0.00436952	0.00438843	0.00449533	0.00440837	0.00464301	0.00434798	0.00444534	0.280924	0.778271	0.924097	0.780211	0.872886	0.673942	0.565078	0.879041	0.605297	0.288626	0.707939	0.81799	0.571759	0.723045	0.138268	0.456265	0.947734	0.494106
cg16997523	2	162208294	1237	0.00508858	-0.00235985	0.00448153	-0.00627372	0.000778969	0.000221151	-0.00152509	-0.00108646	0.00220412	0.00451497	-0.000179112	-0.000399021	-0.00783065	-0.000649333	-0.00369973	0.000962858	-0.00909431	0.00417664	0.0037645	0.00434065	0.00375654	0.00345719	0.0040323	0.00384965	0.00346353	0.00403332	0.00387424	0.00342434	0.00370848	0.00354722	0.00375592	0.00400786	0.00387761	0.00348303	0.00380201	0.00370541	0.176462	0.586674	0.232873	0.0695715	0.846816	0.954189	0.659699	0.787644	0.569413	0.187339	0.961479	0.910436	0.0370801	0.871294	0.340019	0.782208	0.0167579	0.25967
cg23932104	2	162223400	1237	-0.00145823	0.00113303	-0.00137023	0.00390916	-0.00046812	-2.93093e-05	0.00357878	-0.00170895	-0.00127727	-0.00782448	-0.00135461	-0.000371256	0.00222706	0.000829866	-0.00262773	-0.00627773	0.00371754	-0.0047153	0.00505982	0.00544	0.0054159	0.0044446	0.00537499	0.00507852	0.00517657	0.00526561	0.00534113	0.00463134	0.00461382	0.00461632	0.00469872	0.00510842	0.00498755	0.00503661	0.00501398	0.00497139	0.773196	0.835013	0.800266	0.379114	0.930598	0.995395	0.489351	0.745522	0.810998	0.0911309	0.769066	0.935901	0.63552	0.870951	0.598292	0.21261	0.45843	0.342881
cg09251832	2	162263025	1237	-0.0145224	0.000330306	0.00256035	0.00293903	-0.00512079	-0.0042384	0.0110627	-0.00336474	0.000212864	-0.00776507	0.00195752	0.00822599	0.00784795	-0.00388757	-0.00373774	-0.00284255	0.00349917	0.00290088	0.00386595	0.00415519	0.00396911	0.00328653	0.00381455	0.0039758	0.00347328	0.00396678	0.00364987	0.00319682	0.00360558	0.00356076	0.00354907	0.00366941	0.00370978	0.00381224	0.0036646	0.00349505	0.000172314	0.936641	0.518882	0.37118	0.179454	0.286401	0.00144711	0.39631	0.953493	0.0151404	0.58719	0.0208783	0.027017	0.289394	0.313677	0.455886	0.339649	0.406539
cg14927825	2	162263889	1237	-0.00142204	0.00180703	0.00717763	-0.000104775	-0.00214521	-0.00755157	0.00162744	-0.00189778	-3.59833e-05	0.00489447	0.0034181	0.00611028	-0.000363685	-0.00677131	-0.00314586	0.0073185	0.000173174	0.00803796	0.00455908	0.00473095	0.00453863	0.00383433	0.00452403	0.00431935	0.00439647	0.0046273	0.00461254	0.00391983	0.00389193	0.00392046	0.00414054	0.00454783	0.004122	0.00416226	0.0039618	0.0041279	0.755105	0.702492	0.113775	0.9782	0.63537	0.0804103	0.711255	0.681713	0.993776	0.211795	0.379806	0.1191	0.930008	0.136511	0.445352	0.0786962	0.965135	0.0515076
cg03045720	2	162413950	1237	0.00321024	-0.000198924	0.00300242	0.00486772	0.00128659	0.000146147	0.00297901	-0.00256818	-0.00353522	-0.0051558	-0.00468476	-0.00290733	-0.000933382	-0.000132274	-0.00598423	-0.00324331	-0.000782062	-0.00441876	0.00492679	0.00523173	0.00511722	0.0043817	0.00485721	0.00499463	0.0047697	0.00509927	0.00503693	0.00442714	0.00425008	0.00457315	0.00455064	0.00499954	0.00461867	0.00487007	0.00453827	0.00463096	0.514667	0.96967	0.557386	0.266602	0.7911	0.976657	0.532254	0.614517	0.482766	0.244185	0.270341	0.524947	0.837486	0.978893	0.195092	0.505432	0.863181	0.339993
cg02978894	2	162479847	1236	0.00469832	0.00492835	0.00169854	0.000266487	-0.00105693	-0.00258554	-0.00126968	-0.00156414	-0.00211507	-0.00327484	-0.000793983	0.00168724	-0.00178139	0.00355259	-0.00143455	-0.000655637	0.00083849	-0.00344795	0.00491429	0.00495849	0.00468533	0.00415102	0.00463337	0.00464985	0.0044505	0.00492975	0.00479301	0.00426506	0.00406818	0.00423298	0.00429669	0.00471954	0.00448709	0.00465874	0.00428893	0.00454981	0.339045	0.320261	0.716962	0.948813	0.819559	0.578178	0.775422	0.751027	0.659009	0.442588	0.845261	0.690193	0.678439	0.451605	0.749191	0.888081	0.845001	0.448557
cg05639588	2	162537774	1237	0.0122892	-0.00454429	0.00228552	-0.000411642	0.00539362	0.00139575	0.0035528	-0.00526481	-0.00318969	-0.00126331	-0.00613096	-0.000377591	-0.0044172	0.00230345	-0.00562883	-0.001107	0.00129064	-0.00171042	0.00649755	0.00657376	0.00672542	0.00583836	0.00643653	0.00638255	0.00633748	0.00621645	0.00629279	0.00594099	0.00546162	0.00585833	0.00630887	0.00654504	0.00607967	0.00622004	0.00644297	0.00628775	0.0585773	0.489392	0.733982	0.943791	0.402047	0.826898	0.575069	0.397042	0.612239	0.831605	0.261627	0.948609	0.48383	0.724885	0.354526	0.858744	0.841232	0.785604
cg24226008	2	162822300	1236	0.000228497	0.00373294	-0.00303307	0.00304675	-0.00136134	0.00115123	0.000540859	-0.00468811	0.000377653	-0.00531026	8.41175e-05	-0.00201136	-0.00101231	0.00081614	-0.00112392	-0.00147475	0.00105647	-0.00171605	0.00403977	0.00417871	0.00421514	0.003526	0.00413231	0.0039969	0.00392164	0.00418781	0.00387354	0.0035697	0.00363822	0.00355256	0.00392144	0.00404135	0.00393935	0.0039408	0.00370425	0.00408089	0.954894	0.371684	0.471793	0.387544	0.741826	0.773323	0.890306	0.262941	0.922333	0.136858	0.981554	0.571277	0.796293	0.839958	0.775409	0.708237	0.775487	0.674114
cg13571678	2	162839982	1236	-0.00270676	-0.00382647	-0.00129493	0.000666083	0.000297873	-0.00247745	0.00237286	0.00122657	0.00256622	0.00170476	0.000579846	0.00174655	-0.00309484	-0.0034496	3.2678e-05	0.00458272	-0.00136028	0.00466178	0.0044221	0.00472077	0.00445016	0.00389681	0.00442987	0.00437856	0.00435258	0.00460455	0.00449754	0.00396134	0.00379289	0.00396443	0.00381266	0.00449099	0.00431095	0.00430467	0.00387143	0.0040624	0.540472	0.417618	0.771064	0.864279	0.946389	0.57152	0.585642	0.789944	0.568282	0.666942	0.878495	0.659535	0.416948	0.442419	0.993952	0.287061	0.725315	0.251157
cg19095937	2	162846668	1237	-0.00355525	-0.00198782	-0.00211292	0.00223599	-0.00386932	-0.00155281	0.00651699	-0.0014097	0.00149708	-0.00805739	-0.00242113	0.00374196	0.00240318	0.000327047	-0.00389834	-0.00287549	0.000549458	0.00398298	0.00392602	0.00407166	0.00391994	0.00307486	0.00357898	0.00398417	0.00323223	0.00365517	0.00363499	0.00317914	0.00350461	0.00376681	0.00376989	0.00372709	0.0038173	0.00340695	0.00344876	0.00370238	0.365169	0.625402	0.589874	0.467114	0.279642	0.696724	0.0437739	0.69974	0.680448	0.0112623	0.489665	0.320514	0.523821	0.930077	0.307146	0.398665	0.873416	0.282021
cg17205440	2	162864033	1237	0.000399604	0.00382163	-0.00029463	-0.000327704	-0.00121432	0.0019207	0.000181084	-0.00157349	0.000608524	0.0012191	-0.00207889	-0.00383156	0.00100023	0.00333722	-0.00386804	-0.00066194	2.54427e-05	-0.00100238	0.00405898	0.0041531	0.0039378	0.00340182	0.00406646	0.00405412	0.0036204	0.00410168	0.00392458	0.00338787	0.00345246	0.00374132	0.00354441	0.00392916	0.0036185	0.00363668	0.00340435	0.0037892	0.921575	0.357475	0.940357	0.923257	0.765232	0.635668	0.960108	0.70126	0.876778	0.718965	0.547075	0.305779	0.777791	0.395689	0.285087	0.855569	0.994037	0.791366
cg00235671	2	162886026	1237	0.000484039	0.00240283	-0.00253657	0.00180298	-7.88011e-05	0.00329378	0.00441298	-0.00336937	-0.000301852	-0.00798438	-0.00138445	-0.00271873	0.00330491	0.00251453	-0.000341366	-0.00643445	-0.000482204	-0.00617535	0.00503433	0.00536234	0.00543442	0.00449545	0.00521349	0.00496882	0.00503783	0.00515598	0.00518391	0.00464448	0.00464469	0.00451728	0.00471047	0.00512407	0.00507186	0.00504844	0.0049157	0.00495139	0.923403	0.654085	0.640671	0.688371	0.987941	0.507402	0.381047	0.513442	0.953566	0.0855942	0.765649	0.547274	0.482922	0.623618	0.946338	0.202471	0.921857	0.212326
cg16172329	2	162907368	1237	0.00379529	0.00346319	0.0049931	0.00365946	0.000736045	-0.00102513	0.00192968	-0.00491558	-0.00525228	-0.00535422	-0.000271842	0.000460247	-0.000316505	-0.00124167	-0.00631186	-0.00431421	0.00158305	-0.00449089	0.00475248	0.00500174	0.00483227	0.00416694	0.0047276	0.00473142	0.00445667	0.0047301	0.00467536	0.00425495	0.0042427	0.00419528	0.00415824	0.00452898	0.00444364	0.00464694	0.00439183	0.00453618	0.424527	0.488687	0.301471	0.379828	0.876277	0.82847	0.665025	0.298706	0.26127	0.208265	0.948912	0.912643	0.939328	0.783961	0.155484	0.353201	0.718508	0.322167
cg24094122	2	162915893	1237	0.00675763	0.00346604	0.00310678	0.00338172	0.00431435	0.00182283	-0.00120267	-0.00123576	-0.00437783	-0.00651627	-0.00682443	-0.00435167	-0.000218299	-0.000792097	-0.00493843	-0.0054217	0.000700383	-0.00621348	0.00580414	0.00617363	0.00585971	0.00499213	0.00551886	0.00562787	0.00552992	0.00572466	0.00593598	0.00509272	0.00502932	0.00513654	0.0052123	0.00573823	0.00543312	0.00553684	0.0053137	0.0054016	0.244312	0.574506	0.595978	0.498145	0.434363	0.746019	0.827831	0.829092	0.460813	0.200712	0.174803	0.396884	0.966593	0.89021	0.363376	0.327479	0.895137	0.250019
cg15353603	2	162915902	1237	-0.00328241	-0.00209757	0.00664702	0.000397594	0.000989907	-0.00656752	0.00151619	0.000398309	0.000403113	0.00207151	0.000387312	0.00331605	0.000921384	-0.00462389	-0.0042168	0.00424193	-0.000498687	0.00773223	0.00421269	0.00447568	0.00422929	0.00361518	0.00421511	0.0039309	0.00401118	0.00422397	0.00420502	0.00371787	0.00358948	0.00358548	0.00384755	0.00420372	0.00396547	0.00392249	0.00375515	0.00393548	0.435879	0.639314	0.116028	0.912426	0.814327	0.0947726	0.705438	0.924873	0.923628	0.577406	0.914073	0.355042	0.810739	0.271354	0.287609	0.279502	0.894351	0.0494433
cg03241330	2	162920114	1236	0.00406792	0.0017113	0.00399523	0.00318894	0.00100315	-0.00106576	0.000293812	-0.00217124	-0.00426503	-0.00338026	-0.00281369	-3.37426e-05	0.000146153	0.00138899	-0.0033478	-0.0043565	0.000224265	-0.0030618	0.00471766	0.00499775	0.0047248	0.00408283	0.00459991	0.00451132	0.00445409	0.0048403	0.00474555	0.00422549	0.00403237	0.00420148	0.00412317	0.00467274	0.00448901	0.00453432	0.00423851	0.00443869	0.388537	0.73204	0.397783	0.434767	0.827367	0.813245	0.947406	0.653738	0.36879	0.423729	0.485317	0.993592	0.971724	0.766273	0.455802	0.33666	0.957803	0.490322
cg12649175	2	162927003	1237	-0.0056612	-0.00170479	0.00292051	-0.0027426	-0.000685197	-0.00551767	0.0029409	-0.000151086	0.000164831	0.00498401	0.00124266	0.00534471	0.00107206	-0.00592751	-0.00181156	0.00756135	0.000224236	0.009459	0.00518561	0.00547181	0.00516912	0.00455576	0.00513098	0.00492469	0.00499757	0.00531539	0.0052997	0.00461207	0.00444706	0.00462635	0.00452562	0.00512689	0.00486209	0.00495449	0.00463191	0.00480049	0.274959	0.755376	0.57208	0.547169	0.893765	0.262539	0.55622	0.977324	0.975188	0.279855	0.779911	0.247977	0.812745	0.247616	0.709454	0.12697	0.961389	0.0487899
cg19350270	2	162929832	1237	0.00327907	0.000664027	-0.00258774	0.0018565	0.000441824	-0.000524058	-0.00186453	-0.00350566	-0.00088477	-0.0047661	-0.00237235	-0.000660018	0.00148957	0.00363917	-0.000645991	-0.00521041	-0.000710608	-0.00301546	0.00523947	0.00553638	0.00549812	0.00459828	0.00538786	0.00525228	0.0052924	0.00540148	0.00540313	0.00480257	0.00466887	0.00479586	0.00498984	0.00526545	0.00526163	0.00511046	0.00491706	0.00514672	0.531419	0.904532	0.637884	0.686406	0.934644	0.920521	0.724612	0.516327	0.869927	0.321	0.611368	0.890539	0.765306	0.489476	0.902286	0.307938	0.885091	0.557944
cg21565914	2	162931175	1231	-0.000369172	0.00475859	0.00116409	0.00359389	-0.00220581	0.00094816	0.00265843	-0.00243977	-0.00319714	-0.00589822	-0.000673717	-3.20203e-05	0.00207054	0.000959629	-0.00128517	-0.00475622	0.00226265	-0.00502096	0.00379922	0.00396272	0.00383071	0.00330498	0.0039069	0.00368451	0.0038382	0.00397047	0.003791	0.00337721	0.00332382	0.00332195	0.00353381	0.00375496	0.00373983	0.00391836	0.00353756	0.00371143	0.922591	0.229813	0.761217	0.276852	0.57235	0.796919	0.488545	0.5389	0.399034	0.0807281	0.839375	0.992309	0.557927	0.798288	0.731114	0.224813	0.522428	0.176108
cg00071017	2	162943657	1237	0.00219525	0.00578133	0.00358169	0.00261035	0.000277378	-0.00116888	-0.00150983	-0.00228004	-0.00341963	-0.00381541	-0.000677471	-0.00176666	0.00161397	0.00250391	-0.000430817	-0.00448067	-0.000101055	-0.00711152	0.00527411	0.00536178	0.00499243	0.0045264	0.00517022	0.00514962	0.00498201	0.00529795	0.005205	0.00467187	0.00449866	0.00467719	0.00448877	0.00494121	0.00481239	0.00497948	0.00453408	0.00486759	0.677241	0.280922	0.473112	0.564146	0.957215	0.820436	0.761847	0.666932	0.511187	0.414112	0.880296	0.70564	0.719179	0.612338	0.928667	0.368212	0.982218	0.144017
cg19026358	2	162946721	1237	0.00421321	-0.00121628	0.00141497	0.00186712	0.00126636	-0.00118216	0.00102504	-0.00147931	-0.002368	-0.00390603	-0.00246248	-0.00167333	-0.00181767	0.00200995	-0.00238516	-0.0036086	0.000921998	-0.00327935	0.0048621	0.0051264	0.00503447	0.00423952	0.00479716	0.00466762	0.00468953	0.00503452	0.00496837	0.00442751	0.00423887	0.00440716	0.00446337	0.00479206	0.0046195	0.00466296	0.00441737	0.00464867	0.386193	0.812457	0.778667	0.659642	0.791794	0.800062	0.826977	0.768885	0.633636	0.377658	0.561288	0.704179	0.683832	0.6749	0.605629	0.438997	0.834666	0.480537
cg22400605	2	162975451	1237	0.0041266	0.0027305	-0.00055699	0.00492308	-2.62731e-05	0.00247403	0.00246091	-0.00344588	-0.000768645	-0.00708708	-0.00195672	-0.00325968	6.35419e-07	0.0025785	-0.00358434	-0.00745544	0.00212647	-0.0047402	0.00582251	0.00629597	0.00607194	0.00501623	0.00582447	0.00566541	0.00572212	0.00611666	0.00612114	0.00519749	0.00510142	0.00516793	0.00536459	0.00566891	0.0055391	0.00568063	0.0054796	0.00555907	0.478491	0.664514	0.926911	0.326381	0.996401	0.662336	0.667145	0.57319	0.900071	0.172706	0.701302	0.528204	0.999905	0.649218	0.517568	0.189375	0.697964	0.393827
cg27167495	2	162980273	1237	0.00249029	0.00319445	-0.00260358	0.000843677	0.00328913	0.00146015	-0.00181904	-0.00490447	-0.00153339	-0.00322328	-0.00335454	-0.00120972	-0.00146655	0.000690359	-3.49429e-05	-0.00268508	-0.000909245	-0.00399748	0.00447881	0.00470703	0.00464029	0.00389807	0.00437206	0.0044379	0.00440289	0.00461031	0.00450882	0.00400649	0.00396006	0.0040924	0.00423644	0.00442204	0.00422308	0.00434334	0.00405997	0.00436273	0.578199	0.497357	0.574742	0.828649	0.451866	0.742142	0.6795	0.287417	0.733791	0.4211	0.396944	0.767535	0.729212	0.87594	0.993398	0.53644	0.822793	0.35952
cg26253898	2	163006202	1234	-0.00551579	-0.00491421	0.00329251	-0.00177384	-0.00602655	-0.012892	0.00233017	0.00152933	-0.00201682	-0.00274615	0.00156482	0.00925848	-0.00366621	0.00382368	-0.00340291	0.00318774	-0.000715831	0.000925121	0.00376243	0.00431352	0.00440493	0.00384368	0.00386923	0.00445802	0.00351762	0.00401439	0.00392808	0.00365333	0.00340329	0.00387108	0.00385375	0.00379377	0.00367817	0.00380928	0.00385898	0.00396153	0.142644	0.254596	0.454786	0.644443	0.119338	0.00382948	0.507696	0.703232	0.607646	0.452241	0.645662	0.0167704	0.341435	0.313511	0.35488	0.402684	0.852839	0.815353
cg21505217	2	163009282	1237	0.00290428	0.00104066	0.000102312	0.000516938	0.00359123	8.05236e-05	-8.62567e-05	-0.00305505	-0.00380519	-0.00291893	-0.00367401	-0.00146325	-0.000982208	0.00167064	-0.00158336	-0.00467484	-0.000623839	-0.00267887	0.0043202	0.00451146	0.00448302	0.00374976	0.00423605	0.00415939	0.00412825	0.00449442	0.0043551	0.00389665	0.00374532	0.00387528	0.00403705	0.00432497	0.00407845	0.00412648	0.00391826	0.00416167	0.501421	0.81757	0.981792	0.890352	0.396561	0.984554	0.98333	0.496667	0.382264	0.453804	0.326613	0.705739	0.807774	0.699291	0.697848	0.257262	0.873501	0.519769
cg17654970	2	163027484	1237	0.00216149	0.000992236	-0.00392957	0.000138388	-0.000350035	0.00166642	-0.00264241	-0.000732351	-0.000525779	-0.00465456	0.000504929	-0.00299227	0.00404069	-0.000932733	-0.00212222	-0.00322031	-0.00127394	-0.00347962	0.00385536	0.0040233	0.0037874	0.00338069	0.00378904	0.0037541	0.00359799	0.00404856	0.00374394	0.00350577	0.00339977	0.00331256	0.00369007	0.00381525	0.00357462	0.0035134	0.00361409	0.00364545	0.575038	0.805201	0.299485	0.967348	0.926395	0.657121	0.462697	0.856453	0.888317	0.184282	0.881933	0.36636	0.273509	0.806863	0.55272	0.359364	0.72447	0.339826
cg22059060	2	163031036	1237	0.00431132	0.00441569	0.0016762	0.00240027	-0.00142397	-0.00393081	0.000120183	-0.000794483	-0.00265259	-0.00515497	-0.00220065	0.000885361	-0.00269305	0.00268877	-0.0051742	-0.00147208	-0.000338902	-0.00244153	0.00461777	0.00483803	0.00470411	0.00400033	0.00465086	0.00446209	0.00442906	0.00476114	0.00457371	0.00405533	0.00396591	0.0041016	0.00412066	0.00440823	0.00436724	0.00434677	0.0042089	0.00424574	0.350491	0.361398	0.721595	0.548494	0.759472	0.378353	0.978352	0.867474	0.561939	0.203671	0.57897	0.829099	0.513403	0.5419	0.236106	0.734866	0.935823	0.565255
cg11892415	2	163061080	1237	-0.00792156	-0.00207072	0.00632706	-0.00289972	0.00132609	-0.0101301	-0.000275183	3.59948e-05	-0.00123811	0.00706997	0.00635562	0.0112881	0.00265382	-0.0073085	-0.00079813	0.00794296	-0.000431986	0.0121708	0.00742981	0.00804663	0.00716713	0.00630519	0.00727348	0.00721483	0.00708124	0.00757718	0.00734081	0.00643696	0.00640404	0.00671032	0.00676071	0.00754151	0.00693912	0.00685578	0.00676869	0.00694429	0.28634	0.796916	0.37735	0.645593	0.855333	0.160298	0.969001	0.99621	0.866064	0.272056	0.320983	0.0925303	0.694662	0.332494	0.90843	0.246628	0.949113	0.079665
cg09131511	2	163089214	1237	0.0030674	0.000244108	-0.00155739	0.00340997	-0.00185354	0.0016331	-0.00234468	4.8777e-06	-0.00678138	-0.0058381	-0.00126358	-0.00252936	0.000203734	0.00510367	0.00271515	-0.00268271	-0.00022152	-0.000493889	0.00434787	0.00471512	0.00462	0.00418158	0.00450509	0.00452053	0.00433199	0.0042522	0.00449873	0.00376591	0.00396215	0.00411182	0.0042739	0.00459564	0.00436206	0.00409228	0.0041814	0.00409782	0.480501	0.958711	0.736044	0.414801	0.680756	0.717903	0.588337	0.999085	0.131708	0.121082	0.749793	0.53846	0.96198	0.266764	0.533648	0.512111	0.95775	0.904067
cg24560783	2	163100931	1236	-0.00682108	0.00221344	-0.0024596	-0.00276598	-0.00365634	-0.000665517	0.00653264	-0.00401381	-0.00162467	-0.00542325	-0.000116326	0.00182434	0.00619034	-3.30048e-05	-0.00336768	-0.000806132	-0.0035739	0.000627891	0.00425826	0.00466631	0.00443089	0.00361499	0.00427768	0.00426007	0.00380738	0.00418483	0.00403346	0.00372482	0.00381807	0.003899	0.00399301	0.00395775	0.00393931	0.00403417	0.0039858	0.0036741	0.109189	0.635254	0.578824	0.444188	0.392691	0.875858	0.0862016	0.337492	0.687097	0.145399	0.975694	0.639856	0.121071	0.993346	0.392611	0.841617	0.369902	0.864305
cg03591467	2	163101493	1237	-0.000384757	0.00282375	0.00132474	-0.00380905	0.00551824	0.00021697	0.00296379	-0.00129979	-0.00439688	0.00474398	-0.0071937	0.000394422	-0.00139513	-0.00533875	-0.00991492	-0.00330055	-0.00233945	-0.000332657	0.0047904	0.00486991	0.00494922	0.00444618	0.00533968	0.00497525	0.00480468	0.00483273	0.00475378	0.00427053	0.00449212	0.0042397	0.00440238	0.00468825	0.00469077	0.00441415	0.00469134	0.00448477	0.935984	0.562025	0.788957	0.391609	0.301397	0.965215	0.537331	0.787964	0.355006	0.266627	0.109288	0.925879	0.751317	0.254807	0.0345401	0.454629	0.618009	0.940871
cg03279442	2	163150027	1237	0.00471209	0.00106671	-0.00592341	0.00498408	0.00137157	0.00527505	0.000383767	-0.00214452	-0.00140832	-0.00515583	-0.00351574	-0.00727243	-0.00136916	0.00356181	-0.000778701	-0.00454291	-0.000306576	-0.00629425	0.00564611	0.00575411	0.00578575	0.00494086	0.00567287	0.00562815	0.00538114	0.00562083	0.0056479	0.00495481	0.00497828	0.00508484	0.00509329	0.00556567	0.00528727	0.00537763	0.00507487	0.00549047	0.403959	0.852929	0.305933	0.313096	0.808952	0.348624	0.943145	0.702809	0.803089	0.298075	0.480054	0.152654	0.78807	0.522198	0.882912	0.398234	0.951829	0.251632
cg03217751	2	163260665	1237	-0.00348262	-0.00747344	0.00411827	-0.00624578	0.00251903	-0.00500399	0.00616486	-0.00940433	0.00536536	0.00373072	-0.00102349	0.00764225	-0.000402028	0.00464693	0.0035461	0.00292677	-0.0049553	-0.000836913	0.005407	0.0058316	0.00569729	0.00479662	0.00519119	0.00557154	0.00516973	0.00515958	0.00487793	0.00449136	0.00482885	0.00496565	0.0052693	0.00539489	0.00529289	0.00499522	0.00502355	0.00518027	0.519514	0.200003	0.469773	0.192875	0.627499	0.369114	0.233068	0.0683503	0.271364	0.406175	0.832143	0.123798	0.939183	0.389041	0.502875	0.557934	0.32393	0.871654
cg04526123	2	163534260	1237	-0.00722675	-0.00134084	0.0102101	-0.00461778	0.00107529	-0.016872	0.00274629	-0.000139502	-0.00559689	0.00504394	0.00316637	0.0060169	0.00448708	-0.0010464	-0.00778782	0.00949118	-0.00265112	0.00809396	0.00457084	0.00523541	0.0047022	0.004291	0.00472125	0.00467296	0.00460328	0.00500973	0.00427213	0.0041196	0.00418604	0.00435383	0.0046126	0.00469292	0.00446559	0.0044441	0.00443141	0.00434271	0.113866	0.797866	0.0299049	0.281859	0.819837	0.000305528	0.550778	0.977785	0.190164	0.220811	0.449402	0.166978	0.330658	0.823556	0.0811655	0.0327055	0.549669	0.0623491
cg16702349	2	163566948	1237	0.0091168	0.00282681	-0.00420764	0.000549489	0.00271185	-0.00303963	-0.000908967	-0.0108539	0.00234064	0.00431412	-0.00351666	0.00257132	-0.00514409	0.00135554	-0.000274557	-0.00401309	-0.00663428	0.000445072	0.00489791	0.00525294	0.00508435	0.00429633	0.00482566	0.00495436	0.00443577	0.00505908	0.0046381	0.00446997	0.00467168	0.00464346	0.00475211	0.00464543	0.00499986	0.00468106	0.00443914	0.00460905	0.0626926	0.590481	0.407916	0.89823	0.57414	0.539529	0.837636	0.0319189	0.613801	0.334478	0.451594	0.57975	0.279037	0.770439	0.956208	0.391278	0.135045	0.923072
cg09713047	2	163590090	1237	-0.00804948	-0.00158244	0.00116987	0.000445774	-0.003871	-0.00644953	0.00403378	7.60667e-05	0.00205517	-0.000497332	0.0024788	0.00520986	0.00123957	-0.00639967	0.000345766	0.00529461	0.00186856	0.00756573	0.00478806	0.00501206	0.0049166	0.00418285	0.00461335	0.00461226	0.0044531	0.00488697	0.00477056	0.00424691	0.00410686	0.00434983	0.00436396	0.00474878	0.00448579	0.00457403	0.00444064	0.00451447	0.0927325	0.75221	0.811925	0.915129	0.401421	0.16201	0.365022	0.987581	0.666611	0.906777	0.546126	0.231028	0.776374	0.177773	0.93856	0.247053	0.673911	0.0937607
cg04082328	2	163606683	1237	0.0040054	0.00103975	0.000416938	0.00205735	0.00116011	-3.1035e-05	0.0003921	-0.00486256	-0.00328974	-0.00520793	-0.00210857	-0.000612458	0.000579541	0.000932751	-0.000662396	-0.00424244	0.00294796	-0.00438767	0.00521717	0.00545549	0.00532252	0.00454111	0.00525263	0.00515221	0.00505054	0.00542856	0.00525802	0.00473375	0.00454367	0.00477779	0.00467518	0.00516096	0.00486128	0.0049138	0.00467021	0.0050467	0.442645	0.848848	0.937562	0.650513	0.825199	0.995194	0.938118	0.370394	0.531537	0.271258	0.6426	0.898	0.901346	0.856578	0.891616	0.387933	0.527894	0.38462
cg05460903	2	163625295	1237	0.00464997	0.00177665	0.00051648	0.00158444	0.00148774	4.71411e-05	-0.00461037	-0.00356286	-0.00277588	-0.00500274	-0.00463089	0.000284705	-0.00265649	-0.000191544	-0.00280253	-0.00408025	0.00423989	0.00398479	0.00367821	0.00457174	0.00410178	0.00346628	0.00419392	0.00403836	0.00362151	0.00428482	0.00388536	0.00373677	0.00363192	0.00347557	0.00384393	0.00413357	0.00374413	0.00384432	0.00369546	0.00378305	0.20616	0.69756	0.899798	0.647599	0.722788	0.990686	0.202999	0.405687	0.474951	0.18064	0.20229	0.934713	0.489511	0.96304	0.454151	0.288521	0.251247	0.292192
cg09204545	2	163625334	1237	0.00461173	0.00107278	0.00526498	-0.00933529	0.00278485	0.000629335	-0.00196055	-0.000599	-0.00841896	-0.00627109	0.000272409	-0.000468295	-0.00460513	-0.00242064	-0.00899504	0.0119055	0.00224061	0.00120705	0.00578866	0.00639644	0.00630552	0.00488914	0.00575633	0.00558266	0.00527681	0.00604083	0.00566907	0.00523581	0.00567599	0.00554592	0.0059754	0.00611967	0.00577097	0.00523687	0.00561581	0.00565265	0.425635	0.866808	0.403729	0.0562115	0.628535	0.910244	0.710235	0.921012	0.137525	0.231022	0.961722	0.932707	0.440895	0.692437	0.119075	0.0230026	0.689907	0.830908
cg05082203	2	164012634	1237	0.00570397	0.00255674	0.000746632	-0.000590098	0.00464781	0.00151541	-0.0016134	-0.00383342	-0.00333443	-0.00152793	-0.00420563	0.000207845	-0.00319388	0.00328538	-0.000532269	-0.00286583	-0.00205206	-0.00540799	0.00551525	0.00568089	0.00560753	0.00463438	0.00535032	0.00521273	0.00519892	0.00566321	0.00545547	0.00481489	0.00462508	0.00490341	0.00496404	0.00534757	0.005065	0.00513977	0.00495421	0.00524652	0.301035	0.652667	0.894076	0.898679	0.385012	0.771271	0.756307	0.498471	0.541062	0.750991	0.363187	0.966189	0.519962	0.538972	0.916306	0.577131	0.678723	0.302646
cg04911335	2	164028907	1236	-0.00443421	0.00108811	0.000752569	0.00305026	-0.00062003	-0.00229144	0.00570206	-0.00204498	-5.55204e-05	-0.00589741	-0.00100266	0.00338754	0.00517425	0.000141633	-0.00303418	-0.00464793	0.00235283	-0.00165829	0.00442771	0.00454636	0.00470749	0.00376908	0.00445113	0.00447081	0.00432036	0.00438154	0.0044724	0.00373867	0.00383126	0.00395487	0.00413467	0.0041522	0.00412089	0.00419877	0.00418577	0.00416734	0.316601	0.810845	0.872986	0.418352	0.889215	0.608278	0.186899	0.640696	0.990095	0.114701	0.793549	0.391694	0.210778	0.972789	0.461553	0.268306	0.574046	0.690685
cg08754015	2	164123802	1237	0.00482206	0.00102932	-0.00536763	-0.000686398	-0.000613764	0.00465863	0.000691849	-0.00414249	0.00100804	-0.00411066	-0.00116862	-0.00363673	-0.00226477	0.00505333	-0.000122487	-0.00663841	0.00101872	-0.0068569	0.00571248	0.00596699	0.00610317	0.00510751	0.0058802	0.00565881	0.0059053	0.00597677	0.00590278	0.00537889	0.00507386	0.00511632	0.00540284	0.00577154	0.00577361	0.00563006	0.00557193	0.00574648	0.398599	0.863043	0.37914	0.893094	0.916869	0.410364	0.906735	0.488248	0.864401	0.444735	0.817842	0.477202	0.675084	0.381269	0.983074	0.238358	0.854931	0.232778
cg03901842	2	164258273	1236	-0.000665604	-0.00164734	0.00023453	0.00312435	0.00136319	-0.000960747	0.00166277	-0.00295177	-0.00293689	-0.00393426	-0.00443855	0.00169937	-0.00113944	0.00323924	-0.000532802	-0.00330631	-0.000932185	-0.00130212	0.00407349	0.00434827	0.00433087	0.00351162	0.00409224	0.00395109	0.00401543	0.00417037	0.00421909	0.00353177	0.0035781	0.00365964	0.00361474	0.00405857	0.00376352	0.00381533	0.00382382	0.00396185	0.870204	0.7048	0.956813	0.373617	0.739048	0.807881	0.678805	0.479072	0.486368	0.265295	0.214799	0.642393	0.752594	0.424799	0.88742	0.386169	0.807398	0.74241
cg00324422	2	164458194	1237	-0.00227162	0.00916472	-0.00924785	-0.0129845	-0.00584874	-0.0205615	0.00716304	-0.0112302	-0.00779597	0.00117069	0.0010879	0.0110149	0.00549622	-0.0105331	0.00781858	0.0117391	-0.0011572	0.0211798	0.00722605	0.00880752	0.00853909	0.00749699	0.0077089	0.00963524	0.00748456	0.00812532	0.00769979	0.00738532	0.00702025	0.007403	0.00769446	0.00655355	0.00731226	0.00790789	0.00676869	0.00820145	0.753243	0.298082	0.278808	0.0832809	0.448032	0.0328436	0.338546	0.166932	0.311304	0.874051	0.876848	0.13678	0.475036	0.108002	0.28496	0.137683	0.864252	0.00981038
cg10611692	2	164524285	1237	0.00261532	3.70395e-05	-0.000208487	0.00377981	0.000785708	-0.0028826	-0.00015672	-0.00233281	-0.00458726	-0.00748355	-0.00201478	0.00345023	0.000170383	0.00197591	-0.000681294	-0.00751799	0.00273294	-0.00546657	0.00515696	0.00555472	0.00544016	0.00443596	0.00504004	0.0051446	0.00500709	0.00540861	0.00524931	0.00463271	0.00449739	0.00473458	0.0047529	0.00523633	0.00502426	0.00497777	0.00472761	0.00502453	0.612054	0.99468	0.96943	0.394167	0.876117	0.575265	0.975031	0.66624	0.382185	0.10623	0.654161	0.466167	0.971403	0.705916	0.892137	0.130963	0.563209	0.276605
cg10394294	2	164574279	1236	0.00642017	0.00147018	0.00332358	0.00340935	0.00103772	0.00210289	-0.000173297	-0.000968241	-0.00179188	-0.00723743	-0.00369709	-0.00364956	-0.00334178	0.0054111	-0.00465256	-0.00570997	-0.00231396	-0.0064368	0.00551215	0.00579248	0.00558409	0.0047931	0.00553784	0.00535223	0.00547155	0.00559985	0.0056549	0.00474379	0.00462675	0.00473274	0.00486712	0.0053959	0.00510095	0.00516256	0.00495523	0.00510347	0.244129	0.799644	0.551718	0.476895	0.851357	0.694393	0.974733	0.862726	0.751341	0.127094	0.424251	0.44063	0.492333	0.315949	0.361718	0.268712	0.640518	0.207215
cg01898322	2	164608794	1237	-0.00474628	-0.00203299	0.00174252	0.00070156	-0.00323516	-0.00492094	0.00183382	-0.000283879	0.00273895	0.00180724	0.00343232	0.00273096	0.00135807	-0.00415412	-0.00235339	0.00512423	0.00191598	0.00801023	0.00411273	0.00433093	0.00409661	0.00351322	0.00392186	0.00391028	0.00383215	0.00416582	0.0040387	0.00355314	0.00340614	0.00354542	0.00368703	0.00411805	0.00381102	0.00380867	0.00370383	0.00361678	0.248481	0.638775	0.670576	0.841722	0.409426	0.208225	0.632269	0.94567	0.49766	0.611009	0.313604	0.441135	0.712623	0.31309	0.53689	0.178493	0.604949	0.0267777
cg00502641	2	164631507	1237	0.0103391	0.00438972	0.00474361	0.00679789	0.00571771	0.00490528	-0.00214912	-0.00357961	-0.00422172	-0.00713525	-0.00545523	-0.00269204	-0.00454087	0.00140373	-0.00512934	-0.00874501	-0.00222751	-0.00726823	0.00733078	0.00743867	0.00726031	0.00603926	0.00712604	0.00710275	0.00672488	0.00739079	0.00704853	0.00630105	0.00627322	0.0066812	0.00632205	0.00708884	0.00673795	0.00665335	0.00639795	0.00687922	0.158432	0.555109	0.513523	0.260328	0.42234	0.489806	0.749289	0.628148	0.549206	0.25747	0.384515	0.687001	0.472597	0.84303	0.446502	0.188719	0.72772	0.290718
cg09115158	2	164634804	1237	0.00670611	0.0020562	0.00107977	0.00242424	0.00333711	-0.000200765	4.76816e-05	-0.00100112	-0.00343721	-0.00545377	-0.00408796	0.000460336	-0.00124397	0.00190603	-0.00275746	-0.00297228	-0.00177333	-0.0040784	0.00486592	0.00479953	0.00486828	0.00405379	0.00456925	0.00447246	0.00454017	0.004935	0.00488272	0.00424372	0.00404659	0.00424495	0.00426931	0.00459232	0.00448484	0.00442113	0.00435126	0.00444538	0.168148	0.668348	0.824472	0.549828	0.465182	0.964196	0.991621	0.839243	0.481462	0.198744	0.312389	0.913644	0.770765	0.678107	0.538661	0.501399	0.683609	0.358909
cg20692311	2	164734096	1237	0.0108478	-0.00196179	-0.0045819	0.00210107	0.00395383	-0.00134572	0.004918	-0.00858698	-0.00223996	-0.00291098	-0.00398913	0.000646317	-0.00777672	-0.00573692	-0.00218957	0.006359	0.00432177	-0.00488894	0.00529602	0.00556331	0.00526525	0.00452288	0.00501485	0.00482452	0.00480326	0.00511941	0.00515255	0.00428081	0.00457605	0.0045618	0.00472433	0.00492301	0.00472149	0.00453249	0.00472995	0.0044643	0.040531	0.724366	0.384183	0.642259	0.430448	0.780295	0.305889	0.0934762	0.663759	0.4965	0.38335	0.887332	0.0997427	0.243887	0.64283	0.160623	0.360874	0.273464
cg03972751	2	164870975	1237	0.00404405	0.00370891	0.00220895	0.00421319	0.00230119	-0.00266721	0.000613396	-0.00527691	-0.00551792	-0.0044309	-0.00417445	0.00173244	-0.00187221	6.93855e-05	-0.00273832	-0.00462409	0.000882382	-0.00431699	0.00491784	0.00530174	0.00509497	0.0042912	0.00487833	0.004882	0.00475902	0.0051448	0.0049885	0.00455605	0.00432329	0.00446935	0.0044954	0.00486835	0.00471838	0.00483416	0.00449532	0.00471154	0.410893	0.484199	0.664611	0.326189	0.637128	0.584835	0.897444	0.305043	0.268671	0.330786	0.334258	0.698292	0.677065	0.988629	0.561677	0.338797	0.844384	0.359531
cg26770470	2	165352228	1236	-0.00250752	0.00275012	0.00552799	0.00335168	-0.00173561	-0.00598271	0.0030964	-0.000911235	-0.00261221	0.00173577	0.00220334	0.00338825	-0.000788443	-0.00484636	-0.00243557	0.00416446	0.000488944	0.00541559	0.00408284	0.00432514	0.00406358	0.00332506	0.00375906	0.00403662	0.00385554	0.00405237	0.00399782	0.00344799	0.00337872	0.00351963	0.00373266	0.00408351	0.00373709	0.00366937	0.00358851	0.00381174	0.539109	0.524877	0.173712	0.313452	0.644286	0.138312	0.421916	0.822085	0.513493	0.614672	0.514323	0.335713	0.832709	0.235302	0.514577	0.256406	0.891622	0.155385
cg21894669	2	165379442	1237	-0.00304437	-0.00427293	-0.000897425	-0.000128576	-0.00898068	-0.0121928	0.00657645	0.000330216	0.00300603	-0.00300757	0.00343893	0.0179685	0.0058452	0.0014743	-0.000518898	-0.00144307	0.00264925	-0.0013808	0.0043727	0.00460195	0.00410897	0.00368988	0.00397808	0.00414832	0.0036165	0.00436726	0.00398421	0.00363224	0.00370754	0.00408861	0.00381234	0.00416504	0.00381287	0.00351031	0.0040999	0.00402783	0.48629	0.353146	0.827113	0.972203	0.0239744	0.00329044	0.0689947	0.939728	0.450557	0.40766	0.35364	1.10888e-05	0.125219	0.723361	0.891749	0.681002	0.518166	0.731737
cg18179227	2	165454639	1237	0.00600694	0.00266173	-0.00137358	0.000103215	0.00220258	0.00255431	-0.00444598	-0.00183386	-0.00247221	-0.00248896	-0.0015802	-0.00191539	-0.000932545	0.00273239	0.00197264	-0.00259408	-0.00117146	-0.00625015	0.00440085	0.00471537	0.00450017	0.00389831	0.00430422	0.00434694	0.00430126	0.00459241	0.00454599	0.0040459	0.00385076	0.00394687	0.00398333	0.00450696	0.0042227	0.00440225	0.00400912	0.00438304	0.172268	0.572428	0.760193	0.978877	0.608844	0.556794	0.301302	0.689655	0.586564	0.538436	0.681541	0.627468	0.814898	0.544343	0.640391	0.555686	0.770136	0.153872
cg04084807	2	165457458	1237	0.00436602	-0.00197883	0.00556266	0.00338096	0.00264457	-0.00242903	0.00180915	-0.00235968	-0.00636754	-0.00408264	-0.00335498	-0.000419974	-0.00144961	0.00204665	-0.0036671	-0.00569527	-0.000260494	-0.00189877	0.00430964	0.00457751	0.00454325	0.00379115	0.00431854	0.0042151	0.00407791	0.0045186	0.00435324	0.00377781	0.00370877	0.00392219	0.00392796	0.00422332	0.00404348	0.00415612	0.00395094	0.00407943	0.31102	0.665528	0.22081	0.372498	0.540289	0.564434	0.657297	0.601521	0.143546	0.279835	0.365674	0.914729	0.71209	0.627955	0.364452	0.170583	0.947432	0.641609
cg23205479	2	165513778	1237	0.000170365	-0.000620037	0.00268767	0.00252627	0.00223299	-0.00209177	0.000110292	-0.00186461	-0.00323525	-0.00550875	0.000375995	-0.000905814	-0.00232113	-0.000361399	-0.00289297	-0.00428667	-0.000812572	-0.00379916	0.00438072	0.00444034	0.00464654	0.00387337	0.00446599	0.00450756	0.00409842	0.0043502	0.00431327	0.00382612	0.00352149	0.00424494	0.00390353	0.00441481	0.00417948	0.00427444	0.00396636	0.00415257	0.968978	0.888946	0.562978	0.514264	0.617077	0.642605	0.978531	0.668195	0.453214	0.149931	0.91497	0.831025	0.552095	0.934758	0.488822	0.315928	0.837677	0.360248
cg07631323	2	165577236	1232	0.000313323	-0.00102014	-0.00177763	0.00605203	-0.00164554	-0.000173869	0.00319783	-0.000850385	-0.00101488	-0.00667555	-0.00166714	-0.000144813	0.00238044	0.00163113	-0.00421158	-0.00507051	0.00235813	-0.000902033	0.00387729	0.00410363	0.00428082	0.00354848	0.00419826	0.00399991	0.00402045	0.00406837	0.00406014	0.00368084	0.00349083	0.003615	0.00365308	0.00387584	0.00406929	0.00396589	0.00384527	0.00384186	0.935593	0.803675	0.677956	0.0880962	0.69509	0.965328	0.426386	0.83443	0.802617	0.0697404	0.632952	0.968046	0.514643	0.673867	0.300685	0.201063	0.539707	0.814371
cg06195594	2	165596501	1235	0.00836907	0.00557399	0.0108302	0.00407152	-0.00260552	-0.0115961	0.00116155	-0.00943019	-0.00799513	-0.00604459	0.00297578	0.00717472	-0.00866733	-0.00480736	-0.0107502	-0.00023418	-0.00445048	0.0140855	0.00435967	0.00473108	0.00454345	0.00383438	0.00413892	0.00446472	0.00373351	0.00452549	0.00409372	0.00380849	0.00399951	0.00423897	0.00408132	0.00403709	0.00434043	0.00402353	0.00383032	0.00407311	0.0549014	0.238731	0.0171398	0.288305	0.529009	0.00939632	0.755713	0.0371789	0.0508167	0.112482	0.456855	0.0905388	0.0336988	0.233732	0.0132578	0.953587	0.245273	0.00054385
cg16305248	2	165601728	1237	0.00295696	0.00111548	0.00377558	0.0045361	0.00258404	-0.00166581	0.000283547	-0.00311042	-0.00478034	-0.0049206	-0.00428613	-0.00117731	-0.00114568	0.000494973	-0.00422373	-0.00470554	0.00238285	-0.00271671	0.004638	0.00483827	0.00474384	0.00407545	0.00459898	0.00458678	0.0043827	0.00466882	0.00463536	0.00411144	0.00399313	0.00418142	0.00418919	0.00467794	0.00434364	0.00449414	0.00427259	0.00439515	0.523767	0.817662	0.426095	0.265695	0.574204	0.716474	0.948415	0.505276	0.302411	0.231382	0.283103	0.778283	0.78448	0.915733	0.330855	0.295081	0.577045	0.5365
cg13883966	2	165614573	1237	0.00605005	0.0031976	-0.0033631	6.72019e-05	0.00106076	0.00396187	-0.000353308	-0.0027112	-1.21952e-05	-0.00557472	-0.00168632	-0.00449839	-0.000243739	0.00352103	-0.00248891	-0.00466159	-0.00113278	-0.00489587	0.00575033	0.00573578	0.00592395	0.00497135	0.005766	0.00547255	0.00574236	0.0058569	0.00588085	0.00501812	0.00500523	0.00500821	0.00520197	0.00544757	0.00552081	0.00548876	0.00524621	0.0054661	0.292743	0.577198	0.57023	0.989215	0.854039	0.469094	0.95094	0.643431	0.998345	0.266604	0.736184	0.369077	0.962629	0.518053	0.652116	0.395715	0.829048	0.370425
cg21460070	2	165628593	1237	0.00470553	0.00330002	0.00156264	0.00490228	0.00222714	0.000424442	0.00441255	-0.00434838	-0.00429506	-0.00872847	-0.00254798	-0.00220343	-0.000799306	0.00310728	-0.00372155	-0.00688378	0.00141828	-0.00520885	0.00571839	0.00608461	0.00590164	0.00512139	0.00591511	0.00574606	0.00573848	0.00589169	0.00595543	0.00533697	0.0050235	0.0053698	0.00524203	0.00571798	0.00555599	0.0056708	0.00526491	0.00540811	0.410579	0.587574	0.791179	0.338458	0.706532	0.941116	0.441929	0.460482	0.470786	0.10195	0.612006	0.681558	0.878808	0.586838	0.502968	0.224787	0.787635	0.33547
cg05360101	2	165633982	1237	0.00105236	0.00300849	-0.00355492	0.00106895	-0.00115638	-0.00342487	0.00288056	-0.00451452	-0.00206623	-0.00647727	-0.000491307	0.000491988	0.00126104	0.00221013	-0.000617071	-0.00165613	0.00155904	-0.00220816	0.00547908	0.00571411	0.00562311	0.00478809	0.00549386	0.00533891	0.0054005	0.00553723	0.00533893	0.00489171	0.00483773	0.00492767	0.00502621	0.00540504	0.00524223	0.0053288	0.00489459	0.00523006	0.847689	0.598539	0.527257	0.82334	0.833288	0.521203	0.593765	0.414899	0.698746	0.185459	0.919108	0.92047	0.801898	0.682612	0.906296	0.755961	0.750088	0.672876
cg07600541	2	165638968	1237	0.0055373	0.00145644	0.00255281	0.00386139	0.00186072	-0.00322295	6.14161e-05	-0.00411476	-0.00379055	-0.00386629	-0.0021528	0.00079681	-0.000580216	5.62099e-05	-0.0047744	-0.00544614	0.00195499	-0.00312407	0.00500898	0.00521851	0.00506563	0.00431456	0.00491337	0.00490376	0.00473882	0.00508201	0.0049085	0.00449075	0.00434101	0.00456079	0.0045746	0.00489081	0.00467182	0.00486452	0.00452826	0.00480294	0.268954	0.780174	0.614298	0.370804	0.704907	0.511026	0.98966	0.418129	0.439971	0.389268	0.619949	0.861309	0.899071	0.99083	0.306802	0.2629	0.665937	0.515401
cg13368696	2	165649327	1236	-0.00831923	-0.000492617	-0.00247842	0.000439502	-0.0051795	-0.00380603	0.00970203	-0.00218955	0.00279673	-0.00341434	0.000111869	0.00432956	0.000425008	-0.00430515	0.000190387	0.00236059	0.000841767	0.000462432	0.00350877	0.00404686	0.00382213	0.00317869	0.00369146	0.00398634	0.0032128	0.00395465	0.00358538	0.00321888	0.00371501	0.00363511	0.00330696	0.00374028	0.00337603	0.00312261	0.0032632	0.00347398	0.017741	0.903114	0.516701	0.890031	0.160586	0.339695	0.00252935	0.579808	0.435369	0.288815	0.975977	0.233639	0.897738	0.249723	0.955028	0.449669	0.79644	0.894104
cg15193638	2	165682959	1237	0.00399072	0.00475712	0.000942633	0.00193813	0.00140097	0.00355617	-0.000873233	-0.00443502	-0.00186204	-0.00341838	0.000955947	-0.00237366	-0.000340094	0.00258038	0.00126427	-0.00357414	0.000669493	-0.00533601	0.00411731	0.00450215	0.00418533	0.00396372	0.00405211	0.00393471	0.00381298	0.00414086	0.00400442	0.00355091	0.00347909	0.00351138	0.0036937	0.00395501	0.00359758	0.00377922	0.00362543	0.00381224	0.332418	0.290679	0.821806	0.624864	0.72954	0.366105	0.818857	0.284152	0.641934	0.335709	0.783493	0.499047	0.926639	0.514121	0.725272	0.344284	0.853491	0.161602
cg08267591	2	165693745	1237	0.00972617	0.00622269	0.0110925	0.0137254	0.00425523	-0.000179015	-0.000241079	0.00345243	-0.012527	-0.0292646	-0.00943815	0.0128307	-0.00241147	-0.000356261	0.000324961	-0.00500832	0.00607849	0.00620112	0.0117398	0.0126811	0.0118969	0.00969354	0.0112586	0.0116402	0.0106234	0.0123374	0.00992995	0.00893005	0.00997214	0.0100969	0.0110347	0.0113167	0.010305	0.0098247	0.0104779	0.010998	0.407401	0.623633	0.351135	0.156794	0.705464	0.98773	0.981895	0.779605	0.207117	0.00104883	0.343918	0.203815	0.827013	0.974886	0.974844	0.610214	0.561832	0.572862
cg15840479	2	165699683	1237	0.0119159	-0.00191887	-0.00476045	-0.00658696	0.00564871	0.00702447	0.000953494	-0.0163218	-0.0150647	0.00536931	-0.00196561	0.00321215	-0.000973482	0.00390247	0.00596789	0.00287872	-0.0148652	0.00558798	0.00729346	0.00802512	0.0075415	0.00642408	0.00690799	0.0077007	0.00695641	0.00734445	0.00716029	0.00625662	0.00649563	0.00700223	0.0068039	0.00723712	0.00716695	0.00672863	0.00669465	0.00679909	0.102306	0.811022	0.527888	0.305196	0.413524	0.36167	0.890978	0.0262604	0.0353846	0.390793	0.762191	0.646426	0.886229	0.589729	0.405016	0.668774	0.0263878	0.41115
cg10444502	2	165704609	1237	-0.00404245	-0.00437755	-0.00205839	0.00328089	-0.00176697	-0.00364092	0.00974333	-0.00101316	0.00237305	-0.0076237	0.000379309	0.00624423	-0.000404208	0.00411171	0.000679717	-0.000719293	-0.000373935	0.00155753	0.00400012	0.00432022	0.00449562	0.00345828	0.00402665	0.00442983	0.00370512	0.00417411	0.00402938	0.00338052	0.0038233	0.00378568	0.00388456	0.00413653	0.00387519	0.00361584	0.00372475	0.00393703	0.312217	0.310931	0.647049	0.342771	0.660792	0.411129	0.0085461	0.808218	0.555903	0.0241215	0.920972	0.0990587	0.917126	0.320223	0.860764	0.842319	0.920033	0.692392
cg02797487	2	165716047	1237	0.00308799	0.00211061	0.00612449	0.00365536	0.00443653	-0.000707021	0.00232275	-0.00388297	-0.00700609	-0.00560741	-0.00549524	-0.00407363	-2.92331e-05	0.000148983	-0.00440528	-0.00297377	-0.0014453	-0.00243618	0.00507624	0.00523636	0.00526975	0.00447894	0.00511859	0.00483012	0.00479348	0.0050923	0.00497428	0.00436245	0.00444373	0.00446469	0.00452395	0.00476952	0.00480449	0.00463998	0.00461191	0.00488195	0.542974	0.686898	0.245155	0.414431	0.386079	0.883624	0.627985	0.445751	0.158994	0.198659	0.216225	0.361553	0.994844	0.975081	0.35919	0.521586	0.753988	0.617767
cg04751078	2	165730100	1236	-0.00448063	-0.00268593	0.00566988	-0.000543093	-0.000919959	-0.00515831	0.00389585	0.000882874	0.000335588	0.00214549	0.00166261	0.00439302	0.00120386	-0.00617479	-0.00485289	0.00475845	-0.00186297	0.00841506	0.00448991	0.00478968	0.00477293	0.00410591	0.00470519	0.00466801	0.00441454	0.00464288	0.00444837	0.00415322	0.00397125	0.00421452	0.00417968	0.00463494	0.00456658	0.00448663	0.00431601	0.0043386	0.318311	0.574951	0.234864	0.89477	0.844986	0.269145	0.377505	0.849186	0.939864	0.605446	0.675464	0.297247	0.773326	0.182786	0.287919	0.288878	0.666002	0.0524311
cg05287586	2	165735558	1237	0.00253753	0.00275309	0.00434596	0.00287611	0.00426607	-0.00523544	0.00372662	-0.00435176	-0.0043094	-0.00525415	-0.00471869	0.00222628	0.00103346	-0.000522592	-0.00183377	-0.00407364	-0.000123324	-0.00123625	0.00489878	0.00496985	0.0052889	0.00444862	0.00508912	0.00505543	0.00478811	0.00496932	0.00492163	0.00438834	0.00432682	0.00457974	0.0043978	0.00474927	0.0046778	0.00481158	0.00446949	0.00476687	0.604464	0.579608	0.41124	0.517945	0.401878	0.300385	0.436387	0.381179	0.381245	0.231191	0.275463	0.626885	0.814213	0.912381	0.695047	0.3972	0.977987	0.795371
cg08936312	2	165744114	1237	0.00167975	0.00296257	-0.00498088	-0.000734333	-0.00464024	0.00633416	-0.0026773	-0.0055569	0.00789064	-0.00905188	0.00229171	0.00188296	-0.00395112	0.00428152	-0.000296654	0.00297931	0.00680856	-0.00239472	0.00534653	0.00521757	0.00547684	0.00453859	0.00542951	0.00491881	0.00434763	0.00516848	0.00477587	0.00433739	0.00436221	0.00462001	0.00489778	0.00519833	0.00500158	0.00514136	0.00518377	0.00447663	0.753388	0.570167	0.363116	0.871465	0.392755	0.197835	0.538022	0.282307	0.0984958	0.0368932	0.599337	0.683593	0.419829	0.410148	0.952704	0.562266	0.189035	0.592693
cg06650563	2	165777079	1237	-0.00710753	-0.000575814	0.00431897	0.002817	-0.0060306	-0.00875143	0.00289856	0.00183699	-0.00182916	0.00395194	0.00190822	0.00363952	0.000644879	-0.00599581	-0.00446098	0.00135844	0.00104267	0.00788125	0.0047987	0.00494556	0.00469439	0.00372546	0.00478242	0.00461039	0.00452066	0.00473886	0.00489645	0.00410389	0.00419272	0.00416464	0.00426784	0.00459814	0.00425024	0.00419606	0.00424409	0.00422102	0.13857	0.907311	0.357558	0.44956	0.207311	0.0576699	0.521405	0.698279	0.708726	0.335561	0.649017	0.382168	0.879895	0.192246	0.29391	0.746134	0.805934	0.0618815
cg06180377	2	165794134	1237	-0.00391924	0.000729729	0.000590826	-0.00229102	0.00195221	-0.00108986	0.000793103	-0.00238112	-0.000977734	0.0038559	-0.00083748	-0.00529841	0.00322033	0.00175941	0.0088945	-0.0011528	-0.00383309	-0.00537774	0.00410837	0.00431077	0.00442888	0.00369737	0.00408896	0.00426087	0.00402431	0.00436482	0.0038692	0.00359113	0.00376931	0.00400048	0.00401989	0.00410785	0.00401639	0.00391142	0.00417891	0.00415654	0.340101	0.865576	0.893875	0.535498	0.633054	0.798117	0.843766	0.585392	0.800502	0.282945	0.824171	0.185356	0.423073	0.668431	0.0267911	0.768202	0.359015	0.195734
cg22035356	2	165801467	1237	0.00779473	-8.70432e-05	-0.000797125	0.00208509	0.00210597	-0.000679642	0.000701529	-0.00121197	-0.00118027	-0.00431813	-0.00222436	0.000145192	-0.0011589	0.00307882	-0.0047935	-0.0013464	-0.00122501	-0.00126181	0.00478154	0.00477841	0.00459797	0.0038313	0.00444589	0.00425329	0.00431837	0.0047485	0.0046998	0.00398991	0.00397998	0.00416665	0.00397341	0.00427796	0.00429112	0.00426684	0.00380743	0.00415821	0.103065	0.985467	0.862365	0.586286	0.635722	0.873045	0.87095	0.798544	0.801711	0.279135	0.576239	0.972202	0.770543	0.471713	0.263962	0.752345	0.747648	0.761546
cg17263986	2	165809581	1237	0.00533863	0.00135815	-0.000866254	0.00344074	0.00469867	-0.00321763	0.000512309	0.000858139	-0.000466827	-0.00312173	-0.00351765	-0.00516554	-0.000377366	-0.000379574	-0.00426402	-0.00570323	-0.00570238	-0.00269411	0.00520229	0.00540113	0.00513547	0.00440961	0.00493161	0.00489928	0.00477172	0.00512801	0.00499751	0.00449181	0.00443779	0.00462433	0.00475292	0.00496233	0.00457212	0.00462176	0.00454453	0.00462594	0.304794	0.801462	0.866048	0.435225	0.340708	0.511338	0.914501	0.8671	0.925576	0.487066	0.427978	0.26398	0.936717	0.939028	0.351021	0.217205	0.209559	0.560303
cg22443928	2	165865622	1237	0.000675379	0.00141954	0.0019794	0.00364732	0.000483221	-0.00341299	0.00400383	-0.00405039	-0.00500575	-0.00736007	-0.00296305	5.75352e-05	0.000674258	0.0024292	-0.00304166	-0.00489891	0.000899643	-0.00426543	0.00488206	0.00510271	0.00517673	0.0043832	0.00502434	0.0049163	0.00486649	0.00503734	0.00498241	0.00445188	0.00436417	0.00449796	0.00447254	0.004871	0.00466972	0.0048091	0.00461835	0.00471916	0.889972	0.780864	0.702191	0.405344	0.923381	0.487544	0.410659	0.421355	0.315049	0.0982797	0.497171	0.989794	0.880169	0.617986	0.514815	0.308358	0.845551	0.366073
cg05085636	2	165874828	1237	-0.00719973	-0.00597359	-0.000955501	-0.000872034	-0.00399223	-0.00230058	0.0123285	-0.000566805	0.00307841	-0.00569381	0.000545698	0.00441558	0.00369064	-0.00263229	-2.44861e-05	0.00023781	0.00131343	-0.000878679	0.00391246	0.00441691	0.00391973	0.00361339	0.00390194	0.00421203	0.00343602	0.00396154	0.00356217	0.00343238	0.00357862	0.00372196	0.00397629	0.00384067	0.00372294	0.00370453	0.00370904	0.00374525	0.0657383	0.176235	0.807411	0.809296	0.306242	0.584934	0.000333192	0.886229	0.387482	0.0971456	0.878802	0.235482	0.353323	0.493108	0.994752	0.948815	0.723252	0.81451
cg27246321	2	165924708	1237	0.00460055	0.00146114	0.00152219	0.00265236	0.00122696	0.000252651	0.00181349	-0.00301628	-0.00191306	-0.00609552	-0.00195324	-0.00199186	-0.00287871	0.00311574	-0.00381959	-0.00335636	-0.000747624	-0.00362724	0.0054363	0.00558403	0.00532121	0.00462521	0.00526195	0.00516463	0.00515998	0.00531273	0.00546681	0.00463742	0.00461136	0.00456488	0.00467482	0.00524532	0.0048041	0.00505382	0.00486318	0.00494763	0.397405	0.793581	0.774832	0.566335	0.815625	0.960983	0.725249	0.570208	0.726382	0.188705	0.671878	0.662586	0.538032	0.552509	0.426573	0.506611	0.877821	0.463481
cg22483165	2	165979191	1237	-0.00400803	0.00144176	0.00360223	0.00305781	-0.00132789	-0.00547302	-0.00178492	0.00171169	-0.000531197	0.00165562	0.00223667	0.00249878	0.000452567	-0.00808557	-0.00406534	0.00336113	-0.00264491	0.00200265	0.00480883	0.00483572	0.00467352	0.00417963	0.00465326	0.00469413	0.0048204	0.00480072	0.00482965	0.00433249	0.004122	0.00414644	0.00458156	0.00482904	0.00461293	0.00477679	0.00447179	0.00455939	0.404578	0.765591	0.44084	0.464415	0.775362	0.243644	0.711171	0.721429	0.91242	0.702357	0.587393	0.546752	0.921313	0.0940591	0.378159	0.481658	0.554209	0.66049
cg00321682	2	166000882	1237	-0.00609309	-0.00183875	-0.00939734	-0.0011021	-0.00175602	-0.00131019	0.00446826	-0.0058675	0.00107749	0.00299376	0.00228057	0.0029501	-0.000562981	0.00136396	0.00458671	-0.00116279	-0.000763897	-0.00250123	0.00394844	0.00410561	0.00387384	0.00354289	0.00386106	0.00390788	0.00373659	0.00402883	0.00412463	0.00346436	0.00382876	0.00371307	0.00368753	0.00391395	0.0038585	0.00372037	0.00386821	0.0039078	0.122791	0.654253	0.0152728	0.755745	0.649251	0.737423	0.23177	0.145288	0.793913	0.3875	0.551415	0.426895	0.878657	0.727475	0.234546	0.754625	0.843451	0.522132
cg17675712	2	166262886	1237	0.00220702	0.00160337	0.00676224	0.00321633	0.000119652	-0.00250405	0.0037172	-0.0071525	-0.00763471	-0.00303057	0.00183015	0.00234698	0.00199892	-0.00227163	-0.00670274	-0.00361928	0.0031098	-0.000437848	0.00481757	0.00484048	0.00519533	0.00439064	0.00447931	0.00484608	0.00427513	0.00495284	0.00501426	0.00435826	0.00410312	0.00455322	0.00460267	0.00448197	0.00442397	0.00422323	0.00434538	0.00453612	0.646866	0.740462	0.193053	0.463838	0.978689	0.605354	0.384576	0.148705	0.127859	0.486829	0.65557	0.606235	0.664073	0.612268	0.129748	0.391449	0.474203	0.923104
cg10859157	2	166326038	1237	0.00231501	-0.00204229	0.0036643	0.000595056	-0.00622384	-0.00623813	0.00250326	-0.00210198	0.00419053	4.23224e-05	0.00421332	0.00341819	-0.00659557	-0.00267635	-0.0065651	-0.00508411	0.00279679	0.00885626	0.00490982	0.00513615	0.00529487	0.00436308	0.00492541	0.00533021	0.00476935	0.00494566	0.00474374	0.00419778	0.00457525	0.00457622	0.00466728	0.00518798	0.00520369	0.00453869	0.00431478	0.00479473	0.63728	0.690903	0.488907	0.891517	0.206366	0.241867	0.599677	0.670826	0.37703	0.991956	0.357106	0.455096	0.157612	0.605942	0.207084	0.262641	0.516863	0.0647355
cg19792621	2	166433258	1237	0.00361402	0.003207	-0.00320216	-0.00306917	0.00325042	-0.00014843	0.00355506	-0.00345015	-8.94137e-06	-0.00282979	-0.00289933	-0.00249581	2.24669e-05	7.21136e-05	-0.00286112	0.000422388	-0.00141574	-0.00100603	0.00516403	0.00500779	0.00519053	0.0043509	0.00508055	0.00472747	0.00500986	0.00502035	0.00501351	0.00425231	0.00439898	0.00450154	0.00444646	0.00485687	0.00471033	0.00480934	0.00454833	0.00469328	0.484024	0.521911	0.537285	0.480555	0.522317	0.974953	0.477944	0.491935	0.998577	0.50575	0.509837	0.579282	0.995968	0.988154	0.543576	0.930015	0.755597	0.830269
cg26224455	2	166477679	1237	0.00407971	-4.60583e-05	0.00180035	0.00335776	0.00172423	-0.0016661	2.8685e-05	-0.00196381	-0.00448609	-0.00417602	-0.00286161	0.000284052	-0.000584456	0.00149258	-0.00215375	-0.00367698	0.000723139	-0.00199905	0.00406601	0.00431018	0.00427795	0.00358536	0.00396579	0.00402263	0.0038419	0.00416082	0.00407738	0.00370528	0.00343537	0.00377599	0.00373985	0.00409811	0.00380707	0.00395696	0.00367743	0.00389451	0.315683	0.991474	0.673869	0.349006	0.663725	0.67874	0.994043	0.636943	0.271228	0.259724	0.404853	0.940035	0.875814	0.7157	0.571581	0.352762	0.844107	0.607741
cg04334243	2	166491680	1237	0.0016306	0.00129651	-0.00090803	0.00235994	0.00165407	-0.00093706	0.00284574	-0.00257606	-0.00182957	-0.00636816	-0.00497413	0.00087488	-0.000217728	-0.000612474	-0.00285911	-0.00205943	0.000866063	-0.00228344	0.00462588	0.0049905	0.00497645	0.00403856	0.00466726	0.00470237	0.0044596	0.00484213	0.0047619	0.00413637	0.00411894	0.00436577	0.00437882	0.00475068	0.00434636	0.00454352	0.00439204	0.00456837	0.724466	0.795021	0.855217	0.558984	0.72304	0.842048	0.523399	0.59472	0.700823	0.12367	0.227192	0.841171	0.960343	0.897418	0.510656	0.650356	0.843679	0.61719
cg14874022	2	166618867	1237	0.00401908	0.00478525	0.00262146	-0.00678608	-0.00227037	0.00513155	-0.000784687	0.000650078	0.00230865	0.0082696	0.00260073	-0.00826276	-0.00570717	0.00224286	-0.007114	0.0141327	-0.00407856	-0.00561769	0.00508814	0.00538823	0.00507423	0.00438783	0.0048636	0.00540141	0.00480142	0.00542243	0.00499262	0.00433824	0.00457085	0.00474785	0.00449737	0.00511905	0.00488949	0.00457975	0.00445155	0.00491582	0.429591	0.374491	0.605419	0.121967	0.640637	0.342092	0.870181	0.904573	0.643786	0.0566227	0.569369	0.0818037	0.204441	0.661285	0.145681	0.00202923	0.359556	0.25313
cg06070446	2	166619061	1237	-0.00361262	-0.00179689	0.00338624	-0.000375417	-0.00505601	-0.00747233	-0.000432164	0.00339808	-0.000477392	0.00478268	0.00475817	0.00621533	0.000471205	-0.000528544	-0.00078383	0.00768069	0.00195628	0.0044683	0.00405786	0.00431155	0.00412314	0.00321358	0.00387449	0.00387778	0.00387684	0.00403207	0.00409756	0.00351514	0.00355401	0.00343157	0.00370272	0.00384994	0.00381957	0.0035967	0.00347742	0.00373471	0.373317	0.676852	0.411489	0.907001	0.191911	0.0539847	0.911241	0.39936	0.907251	0.173642	0.18063	0.0701066	0.898735	0.890804	0.837405	0.0327218	0.573731	0.231531
cg11346293	2	166689663	1237	-0.00907057	-0.00162481	-0.00061547	0.00391865	-0.00217722	-0.00606373	0.0114069	-0.00352469	0.00170135	-0.00605797	-0.00171009	0.00796988	0.00340896	-0.00447185	-0.000777865	-0.000309006	-0.000243179	0.0027085	0.00370302	0.00427697	0.00379089	0.00323273	0.00366066	0.00395012	0.00330966	0.00406191	0.00358709	0.0032499	0.00355063	0.00351557	0.0034619	0.00358795	0.00357282	0.00331372	0.00369614	0.00345403	0.0143053	0.704022	0.871026	0.225444	0.552003	0.124765	0.000567829	0.385536	0.635288	0.0623151	0.630068	0.0233889	0.324767	0.212635	0.827649	0.925704	0.947543	0.432949
cg00918282	2	166696504	1237	0.00265509	-0.0021776	-0.000402116	0.000687232	-0.00288105	-0.00943897	0.00580735	-0.00125631	-0.0020447	-0.00280814	-0.00325388	0.00457276	0.0011947	0.003731	-0.00479207	0.00146668	0.00328768	0.00447034	0.00476554	0.00475834	0.00459937	0.00420416	0.00461351	0.00418413	0.00465489	0.00472872	0.00451223	0.00419257	0.00412236	0.00404997	0.00450583	0.00464913	0.00445871	0.00451771	0.00433046	0.00428989	0.57743	0.647212	0.930331	0.870153	0.532311	0.0240771	0.212185	0.790488	0.650443	0.502992	0.429922	0.258861	0.790897	0.422254	0.28248	0.745446	0.447734	0.297382
cg08032099	2	166747477	1237	0.00381921	0.00172376	-0.00645556	0.000304915	-0.00165866	0.00360735	-0.000345769	-0.00131039	0.00182783	-0.00797817	-0.00255206	-0.00407641	-0.00115031	0.00492774	-0.000266327	-0.00461284	0.0031235	-0.00663578	0.00622827	0.00655301	0.00660324	0.00540344	0.00639265	0.0062937	0.00627822	0.00648207	0.00648337	0.00557322	0.00554106	0.00563985	0.00575846	0.00633525	0.00609151	0.00602531	0.00584105	0.00608393	0.53974	0.792513	0.328255	0.954999	0.795278	0.566531	0.956079	0.839795	0.778001	0.152281	0.645106	0.469811	0.841668	0.43667	0.965127	0.443928	0.592822	0.275402
cg23169720	2	166766128	1235	-0.00994913	-0.00213496	0.00102497	-0.00190988	-0.00296147	-0.00301822	0.00858241	-0.00130809	0.00262259	0.000221002	-0.000643482	0.00597077	0.0054097	-0.00315041	-0.00506066	0.0040958	-0.000755899	0.00438445	0.00429444	0.00431066	0.00387074	0.00350026	0.00401074	0.00395825	0.00373563	0.00409411	0.00406522	0.00362502	0.00376066	0.00356409	0.00368067	0.00405958	0.00388928	0.00403757	0.00374766	0.00368379	0.0205175	0.620406	0.791164	0.585315	0.460281	0.445754	0.0215934	0.749343	0.518844	0.951387	0.864138	0.0938835	0.141626	0.437723	0.193195	0.310381	0.840152	0.233967
cg16478852	2	166789623	1237	0.00559081	0.000399529	-0.00523191	0.00135016	-0.000293733	0.00369871	-0.000697236	-0.00138969	-0.00135153	-0.00364096	-0.00302143	-0.00525846	-0.00105916	0.00555001	0.000230157	-0.00652556	0.00361604	-0.00417404	0.00627556	0.00637682	0.00629098	0.00519711	0.00615133	0.00583948	0.00611704	0.00629413	0.00638264	0.00553932	0.005314	0.00543732	0.00550002	0.0060545	0.00579519	0.00585537	0.005533	0.00598361	0.37299	0.950043	0.405605	0.795025	0.961915	0.526474	0.909252	0.825255	0.832301	0.510992	0.569642	0.333491	0.847292	0.359313	0.96832	0.265083	0.513408	0.48544
cg23880496	2	166811795	1237	0.00419623	0.00948393	-0.000642072	0.00276987	-0.00341988	0.00524041	-0.000153961	-0.00720853	-0.00523538	-0.00813632	-0.00187775	-0.00882661	-0.000302044	0.00242921	-0.00257914	-0.0039214	0.0029574	-0.00858476	0.00617679	0.00665552	0.00628972	0.0054809	0.00640435	0.00624466	0.00591855	0.00625511	0.00606779	0.00552767	0.0057043	0.00559117	0.00562981	0.00618989	0.00597518	0.0058424	0.00560703	0.00589791	0.496913	0.154165	0.918691	0.613301	0.593347	0.401366	0.979247	0.249147	0.38824	0.141041	0.742019	0.114412	0.957213	0.694727	0.666001	0.502094	0.597884	0.145515
cg17457918	2	166859098	1237	-0.00569615	-0.0005064	-0.00468416	-0.000848495	-0.000913577	-0.00259184	0.00779267	-0.00479032	0.00359994	-0.00361573	-0.00165794	0.00377897	0.00033977	-0.000508041	0.00201155	-0.000861176	0.00238124	0.00207998	0.00367363	0.00408896	0.00363903	0.00315703	0.00366024	0.00342005	0.00339086	0.00370874	0.00344999	0.00334092	0.00347876	0.00318363	0.00356162	0.00354332	0.0037108	0.00324866	0.00365599	0.00347254	0.121009	0.901438	0.198024	0.788112	0.802901	0.448548	0.0215538	0.196485	0.296734	0.279139	0.633654	0.235228	0.923999	0.88599	0.587763	0.790943	0.514836	0.549188
cg03241046	2	166881390	1236	0.00468312	0.00625997	-0.00409522	0.00277086	-0.00425504	0.00778392	-0.00131273	-0.00349503	-0.000374601	-0.00733172	-0.000883645	-0.00819004	-0.00103877	0.0026525	-0.000653436	-0.00867842	0.00415957	-0.00926634	0.006441	0.00663316	0.00679486	0.00577786	0.0067353	0.00632705	0.00646663	0.00653255	0.00648321	0.00590322	0.00578897	0.00578671	0.00604245	0.00631031	0.00616191	0.00622988	0.00606905	0.00620659	0.467177	0.345303	0.546713	0.631537	0.527548	0.218599	0.839135	0.592637	0.953924	0.214241	0.87868	0.156975	0.863506	0.674234	0.915547	0.16361	0.493108	0.135441
cg17689201	2	166931073	1227	0.00426816	0.00490752	-0.00282175	0.00746233	-0.0115765	-0.0179539	-0.00477604	-0.00396816	-0.00882547	-0.0155307	0.00128703	0.00212378	-0.0198831	-0.000618186	0.00810044	6.71924e-05	0.000565728	0.0104882	0.00664662	0.00770539	0.0071673	0.00585639	0.00687497	0.00697678	0.00665589	0.00680028	0.00687081	0.00564701	0.0059779	0.00626271	0.00682043	0.00671481	0.00677119	0.0059293	0.00698427	0.00720603	0.520773	0.524194	0.693804	0.202586	0.0922096	0.010071	0.473025	0.559537	0.198971	0.00595475	0.829535	0.734523	0.00355423	0.926648	0.231576	0.990958	0.935442	0.145538
cg15564949	2	166937973	1237	0.00437871	0.00562939	-0.00243581	0.000752125	-0.00120359	-0.00114441	0.000913367	-0.00597479	-0.00144156	-0.00406126	-0.00053924	-0.0010439	-0.0011011	0.00372674	-0.0012086	-0.00553214	0.00137097	-0.00409671	0.00639442	0.0064323	0.00630059	0.00524691	0.00613496	0.00599652	0.00604958	0.00631981	0.00613225	0.00561456	0.00532275	0.00555726	0.00566648	0.00609502	0.00580839	0.00604885	0.0057127	0.00593239	0.493489	0.381479	0.699052	0.886017	0.844465	0.848647	0.879991	0.344451	0.814148	0.469469	0.919306	0.850999	0.845927	0.540908	0.835168	0.360414	0.810341	0.489839
cg06346266	2	166947580	1237	-0.0115437	0.0051334	-0.0022152	-0.00917616	-0.00682992	-0.00269988	0.00169568	0.00043512	0.00306834	0.0084003	0.00791059	0.00548667	0.000213098	0.00237417	-0.0017918	0.00659282	0.000524767	0.0093745	0.00522891	0.00571087	0.00577047	0.00498185	0.00594891	0.00585442	0.00549242	0.00561262	0.00534346	0.00473163	0.00525698	0.00512845	0.00510469	0.00592438	0.00552734	0.00518378	0.00544245	0.00503508	0.0272668	0.368716	0.701064	0.0654872	0.250929	0.644677	0.757526	0.938206	0.565816	0.0758403	0.132381	0.284687	0.966702	0.688608	0.745809	0.203438	0.923186	0.0626259
cg06297350	2	167038158	1237	0.00441911	0.00551218	0.00184645	0.000274925	0.00519031	0.000764164	-0.000933049	-0.00457669	-0.00407398	-0.000569081	-0.00535367	-7.84185e-06	0.000613678	-0.000886377	-0.00340122	-0.00197859	2.88412e-05	-0.00521199	0.00573654	0.00598119	0.00568215	0.00496013	0.00567258	0.00543496	0.00549864	0.00587089	0.00572196	0.00513143	0.00501077	0.00515245	0.00514251	0.00572236	0.00537307	0.00558016	0.00524892	0.00550329	0.441096	0.356745	0.745214	0.955798	0.360201	0.888185	0.865256	0.435652	0.476471	0.911695	0.285325	0.998786	0.905011	0.876902	0.526725	0.722908	0.995616	0.343604
cg06028079	2	167038225	1236	0.00431122	-3.68069e-06	-0.000477238	-0.000510429	0.0043261	-0.000577772	-0.00177181	-0.00137985	0.000566677	-0.00193772	-0.00330789	0.000573346	-0.00181065	0.00271191	-0.00239371	-0.00156738	-0.00137442	-0.00296931	0.00457926	0.00457296	0.00471204	0.00396163	0.00443478	0.00437058	0.00434468	0.00450118	0.00470882	0.00400356	0.0038512	0.00409712	0.00390634	0.00432072	0.00418027	0.00424582	0.00404701	0.00421424	0.346465	0.999358	0.919328	0.897482	0.329315	0.89483	0.683412	0.759183	0.904211	0.628387	0.390382	0.888708	0.642994	0.530231	0.566902	0.712009	0.734148	0.481066
cg09959529	2	167038265	1237	0.00265689	0.00729742	0.000327076	0.00303153	-0.000410512	0.00483413	0.00541404	-0.00619871	-0.00173132	-0.00282028	-0.00355639	-0.002957	-0.0014909	0.00348331	-0.00364246	-0.00604549	0.00130019	-0.0060968	0.00592002	0.00589042	0.00610024	0.00498496	0.00579701	0.00604937	0.00546228	0.00581426	0.00578209	0.00511458	0.00505583	0.00541784	0.00547267	0.00569139	0.00548047	0.00547974	0.00533163	0.00542874	0.653577	0.215397	0.95724	0.543098	0.943545	0.424225	0.321603	0.286369	0.764614	0.581346	0.481792	0.585211	0.785293	0.540517	0.506291	0.269921	0.807336	0.261412
cg21280928	2	167163138	1237	0.00431502	0.00292282	0.0012796	0.00259808	0.00115841	0.000152572	0.00221115	-0.00235128	-0.0021673	-0.00620066	-0.00390801	-0.000815867	-0.00153406	0.0021183	-0.00243988	-0.00329781	0.00057164	-0.00473551	0.00534824	0.00551885	0.00531524	0.00453683	0.00514135	0.00506986	0.00506248	0.00535833	0.00530032	0.00467705	0.00449485	0.00462743	0.00469614	0.00517039	0.00495257	0.00503142	0.00481161	0.0049764	0.419775	0.596385	0.809755	0.566872	0.821736	0.975992	0.662277	0.6608	0.682613	0.184918	0.384606	0.86005	0.743922	0.682027	0.622261	0.512183	0.90543	0.341304
cg09786040	2	167201011	1237	0.00628408	0.00555071	0.00341816	0.000508692	-0.00109093	-0.000872157	-0.00348199	-0.00198205	0.00100984	-0.00514364	-0.000409569	-0.0011817	-0.000626304	0.00345285	-0.00669208	-0.00578839	0.00135566	-0.0051619	0.00464024	0.00515157	0.00487641	0.00412376	0.00474981	0.00485628	0.00428087	0.00494797	0.00448798	0.0041689	0.00427572	0.00446779	0.0043196	0.00472684	0.0045501	0.00439774	0.00416325	0.00460179	0.175655	0.281266	0.483329	0.901825	0.818341	0.857472	0.415999	0.68873	0.821972	0.217273	0.923688	0.791401	0.884718	0.465099	0.141358	0.188101	0.744707	0.261983
cg21374240	2	167241254	1237	-0.00275534	0.00829449	0.00122278	0.00792556	0.0120423	0.0120743	0.00492808	-0.00379678	0.0027943	-0.00352003	-0.0157524	0.00418845	0.00593886	0.00425169	-0.00107536	-0.00779418	-0.00697716	-0.00971409	0.00720701	0.00820412	0.00818834	0.00728233	0.00795416	0.00771102	0.00753253	0.00831111	0.00727781	0.00708983	0.00830277	0.0072392	0.00754121	0.00810686	0.00786081	0.00777502	0.0074799	0.00803429	0.702229	0.312009	0.881292	0.27645	0.130034	0.117383	0.512957	0.647792	0.701017	0.619548	0.0577951	0.562873	0.430977	0.599961	0.891189	0.316119	0.35093	0.226633
cg19752565	2	167268207	1237	0.00353227	-9.45581e-05	0.000377316	0.00285002	0.00173532	-0.000184787	0.00143168	-0.00271618	-0.00302586	-0.004731	-0.00268765	3.11993e-05	-0.000975284	0.000680019	-0.000953209	-0.00612791	0.00262899	-0.00400121	0.00480696	0.00498604	0.00509625	0.00430104	0.00485735	0.00476302	0.00470809	0.0049643	0.00479213	0.00438011	0.00424441	0.00447803	0.00448005	0.00470147	0.00454276	0.00470962	0.00452082	0.00462951	0.462446	0.984869	0.94098	0.507564	0.720899	0.969053	0.76106	0.584281	0.527764	0.280093	0.526589	0.994441	0.827667	0.884995	0.8338	0.193208	0.560884	0.387432
cg17516862	2	167268219	1236	0.00211052	0.000323478	0.00503795	0.00425769	0.00130192	-0.00373587	0.0017559	-0.00152323	-0.00413692	-0.00366594	-0.00116961	0.000252322	0.000224999	0.000554056	-0.00569905	-0.0060824	0.000559287	-0.00178247	0.00444167	0.00449688	0.00464262	0.00372716	0.00426745	0.00439349	0.00414627	0.00475224	0.00450885	0.0038437	0.00388047	0.0040892	0.00364864	0.00437965	0.00409204	0.00423641	0.00397752	0.00413754	0.63467	0.942655	0.277854	0.253312	0.760304	0.395147	0.671938	0.748567	0.358874	0.340209	0.763103	0.950798	0.950828	0.899331	0.163706	0.151076	0.888176	0.66661
cg10398195	2	167430220	1236	0.00338709	0.00208982	0.00344721	0.00486504	0.00066318	-0.000452022	0.00047683	-0.00400448	-0.00506345	-0.0063315	-0.00408891	-0.00139955	0.00232744	0.00190881	-0.00337059	-0.00690474	0.000777714	-0.00261386	0.00560865	0.00580797	0.00579909	0.00468583	0.00548144	0.00536895	0.00548734	0.00576903	0.00573075	0.00502561	0.00491584	0.00494537	0.00491163	0.00561372	0.00527994	0.00525934	0.00504843	0.00515268	0.545907	0.718982	0.552218	0.299156	0.903702	0.932904	0.930754	0.487598	0.376935	0.207725	0.405532	0.777175	0.635598	0.733837	0.523228	0.189233	0.87757	0.611957
cg08910787	2	167556985	1237	0.00420339	0.000984956	-0.000578472	0.000973437	0.00231671	-0.000181801	-0.00174548	-0.00150863	-0.00237999	-0.00415152	-0.00308621	-7.91716e-05	-0.00180014	0.00177985	-0.00114784	-0.00242803	-0.00145981	-0.00392888	0.00419219	0.00428671	0.00418313	0.00358539	0.00406068	0.00397044	0.00401594	0.00427154	0.00414322	0.00365339	0.00354145	0.00368174	0.00384954	0.00397515	0.0039201	0.00400799	0.00382333	0.00394567	0.31602	0.818271	0.890014	0.786006	0.568323	0.963479	0.663824	0.723953	0.565676	0.255811	0.383507	0.982844	0.640053	0.654337	0.769668	0.544649	0.702597	0.319375
cg01547910	2	167629889	1237	0.00220752	0.00113143	0.0091412	0.00463405	0.003518	-0.00489279	0.00253416	-0.000581276	-0.00791439	-0.0050518	-0.00466054	-0.000493743	0.000825062	0.00285543	-0.00711539	-0.00341495	-0.0011101	-0.00284705	0.00436285	0.00448306	0.0042684	0.00385579	0.00425343	0.00429733	0.00415651	0.00457523	0.00428088	0.00382203	0.00369706	0.00399642	0.0039906	0.00416177	0.00403752	0.00414097	0.00394504	0.00424435	0.612869	0.800748	0.0322259	0.229424	0.408183	0.254884	0.54207	0.898902	0.0644901	0.186249	0.20745	0.901675	0.836204	0.492644	0.0780155	0.409557	0.778411	0.502357
cg18866212	2	167698517	1237	0.00567216	0.00617285	-0.00268009	0.00118746	-0.00103697	0.000218788	-0.000870206	-0.00332069	0.00176711	-0.00388638	0.00134621	0.000706215	-0.0020352	-0.00259362	-0.00426185	-0.00322956	0.00435854	-0.00479545	0.00557333	0.00580253	0.00554999	0.00482165	0.00531713	0.00534844	0.00524222	0.00592755	0.00539142	0.00480298	0.00476592	0.00490581	0.00509307	0.00550595	0.00524485	0.0054253	0.00512951	0.0053126	0.308805	0.28741	0.629166	0.805468	0.845374	0.96737	0.868157	0.575335	0.74309	0.418423	0.777587	0.885536	0.68945	0.637599	0.41646	0.551658	0.395492	0.366708
cg24096959	2	167997511	1237	0.0032582	0.00200969	0.00098568	-0.000254261	-0.0012894	0.000963542	0.0005843	-0.00231089	-0.00533574	-0.00132078	-0.0024084	-0.000556599	0.00308407	-0.00312501	-0.00297714	-0.00197608	0.00454718	0.000289372	0.00406551	0.00458661	0.00443033	0.00387314	0.00422787	0.00432861	0.00415061	0.00431278	0.00434489	0.00377619	0.00402196	0.00389345	0.00398198	0.00437218	0.0040261	0.00401513	0.00419125	0.00416386	0.422886	0.661266	0.823937	0.947659	0.760385	0.823848	0.888048	0.592081	0.219428	0.726515	0.549298	0.886324	0.438631	0.474763	0.459628	0.622607	0.277956	0.944595
cg23700377	2	167997585	1237	-0.00195406	0.00134682	-0.000950348	0.00455868	-0.00527457	0.000656081	0.00352689	-0.00138074	-0.00239024	-0.00834792	0.000654516	-0.00165234	7.62957e-05	0.00661281	-0.00082078	-0.00468394	0.00341197	-0.00659134	0.00532521	0.00565741	0.00575621	0.00481773	0.00551689	0.00554876	0.00531848	0.005444	0.00558138	0.00495385	0.00476391	0.00498573	0.00485314	0.00539796	0.00511673	0.00517278	0.00513169	0.0050485	0.71366	0.811832	0.868866	0.344031	0.339033	0.905878	0.507241	0.799784	0.668467	0.0919621	0.890722	0.740332	0.987457	0.220554	0.872557	0.365202	0.506126	0.191687
cg14383480	2	168043663	1237	0.00268152	0.00233224	0.000372555	0.00274261	0.00155677	0.002246	0.00193078	-0.00420095	-0.0040921	-0.0069331	-0.002205	-0.00424528	-0.000776566	0.00133875	-0.00229609	-0.00618273	-0.00288368	-0.0067805	0.00558304	0.00586554	0.00569557	0.00467486	0.00545557	0.0053398	0.00546165	0.00572063	0.00565953	0.00469399	0.00470774	0.00489964	0.00514265	0.00569939	0.00543852	0.00528079	0.00515858	0.00533373	0.631016	0.690912	0.947846	0.557424	0.775373	0.674036	0.723702	0.462735	0.469652	0.139671	0.639515	0.386245	0.879972	0.814292	0.672886	0.241681	0.576157	0.20364
cg25460263	2	168105326	1237	0.00270994	0.00180022	-0.0012251	-0.000176977	0.00168276	-0.00153125	0.000761655	-0.00584302	-0.000107394	-0.00521287	-0.00391722	0.0036659	-0.00201407	-0.000954422	-0.00103952	-0.000336316	0.000536137	-0.0033996	0.00428474	0.00452853	0.00443123	0.00374781	0.00440567	0.00436779	0.004124	0.00446394	0.00434367	0.00390154	0.0038612	0.00392769	0.00410956	0.0042371	0.00414555	0.00420771	0.00417502	0.00420152	0.527085	0.690977	0.782188	0.962337	0.702496	0.725905	0.853473	0.190555	0.980275	0.181515	0.31034	0.350641	0.624068	0.821782	0.802003	0.936294	0.89782	0.418438
cg12836499	2	168714424	1237	0.000501869	0.00726408	0.00405073	0.00230654	-0.00447909	0.00269583	0.000992267	-0.00345024	0.000655557	-0.00587801	0.00150749	-0.000563749	0.00360964	-0.00381306	-0.00640136	-0.00511887	0.00541374	0.00144543	0.00507243	0.00544307	0.00544247	0.00477244	0.00521521	0.00533805	0.00498539	0.00517351	0.0048609	0.00433491	0.00459867	0.00478522	0.00466725	0.0047215	0.00486112	0.00482308	0.00490392	0.00495504	0.921185	0.182022	0.456706	0.628879	0.390423	0.613544	0.842235	0.504833	0.89272	0.175109	0.743055	0.906218	0.439287	0.419323	0.187889	0.288541	0.26961	0.770509
cg03358657	2	168719447	1233	-0.0032723	0.00162635	0.00710643	0.00140313	-0.0028999	-0.00522923	0.00315221	0.00213602	-0.00247491	0.000110349	0.000924131	0.00356299	-0.000841213	-0.00467517	-0.00383055	0.0037623	0.00104237	0.00436944	0.00365173	0.00397509	0.00402188	0.00330856	0.00402565	0.00381253	0.00381043	0.00389807	0.00378972	0.00342711	0.00337224	0.00347485	0.00366703	0.0039437	0.00376063	0.00374519	0.0035767	0.00365579	0.370201	0.682441	0.0772379	0.6715	0.471307	0.170191	0.408091	0.583713	0.513719	0.974313	0.784053	0.30519	0.818559	0.235829	0.308396	0.315105	0.770719	0.232005
cg15400530	2	168799082	1237	-6.4197e-05	0.00240235	0.00510208	0.00623062	0.00108844	-0.000658435	0.00243356	-0.00101044	-0.00741717	-0.00601738	-0.00131554	-0.0054897	0.00136748	0.00142464	-0.00573772	-0.00442227	0.000617739	-9.76198e-05	0.00503984	0.00509795	0.005146	0.00463691	0.00473393	0.00489868	0.00475869	0.00506637	0.00476037	0.00431937	0.0042714	0.00463363	0.00437907	0.0050852	0.00484195	0.00490493	0.0045681	0.00474807	0.989837	0.63747	0.321458	0.179045	0.818151	0.893078	0.609076	0.841918	0.119208	0.163585	0.758091	0.236115	0.754831	0.77936	0.236016	0.367272	0.892431	0.983597
cg08568260	2	168858485	1237	0.00718666	0.000234694	0.00208046	0.00492911	-0.00357361	-0.00267798	-0.00515185	-0.000170719	-0.000966203	-0.00323911	0.00194581	0.00863206	-0.00820691	0.00375855	0.00425762	-0.00791415	0.00338094	-0.00238298	0.00401934	0.00457614	0.00434965	0.00361166	0.00414665	0.00400927	0.00402399	0.00421183	0.00417968	0.00386566	0.00384819	0.0037933	0.00399737	0.0038022	0.00404377	0.00400519	0.00375383	0.00443388	0.073773	0.959097	0.632432	0.172323	0.388793	0.504168	0.200444	0.967668	0.817185	0.402076	0.613108	0.0228696	0.0400653	0.322899	0.292393	0.0481577	0.367768	0.590958
cg05998565	2	168907444	1237	0.00191599	0.00425158	-0.00201077	0.00103331	0.00216149	0.00208113	0.000342043	-0.00329039	3.01421e-05	-0.00482344	-0.000317336	-0.00335145	-0.000612643	0.000654271	-0.000449292	-0.00228716	0.000240811	-0.00392878	0.00529136	0.00527798	0.00558273	0.0044058	0.00528985	0.00518604	0.00509279	0.00533044	0.00529144	0.00469991	0.00461992	0.00473161	0.00472272	0.00508226	0.00499207	0.00493815	0.00475748	0.00505384	0.717279	0.420513	0.718715	0.81457	0.682826	0.688203	0.946453	0.537048	0.995455	0.304758	0.945237	0.478753	0.896786	0.897566	0.928286	0.643249	0.95963	0.436931
cg22585786	2	169037808	1231	-0.00875131	-0.000946122	0.00295415	0.00148985	-0.00348346	-0.00481581	0.00874925	-0.00257532	-0.000294592	-0.00339816	-0.00131051	0.00365768	0.00195881	-0.00638645	-0.00280561	-0.000418619	-0.00155557	0.00407648	0.00367226	0.00383471	0.00378755	0.00337053	0.00372548	0.00386057	0.00345795	0.00345655	0.00364886	0.00345633	0.00331708	0.00348729	0.00342912	0.00349305	0.00348228	0.00360692	0.00355677	0.00337172	0.017168	0.805121	0.435413	0.658473	0.349769	0.212238	0.0114003	0.456238	0.935652	0.325524	0.692784	0.294242	0.567846	0.0674998	0.420427	0.907605	0.661853	0.226655
cg03792447	2	169041897	1237	0.00680788	-0.000212991	0.00318823	0.00540602	0.00305983	-0.00169143	-9.86351e-05	-0.00168923	-0.00370976	-0.00733667	-0.00360053	9.42917e-05	-0.000321004	0.00427559	-0.00227928	-0.00365631	-0.00082928	-0.00399053	0.00465949	0.00493127	0.00442382	0.00403847	0.0042909	0.00428909	0.00422876	0.0046633	0.00465097	0.00404709	0.0037879	0.00401063	0.0039189	0.00445969	0.00407247	0.00418519	0.00383087	0.0040854	0.143994	0.965549	0.471096	0.180691	0.475786	0.693317	0.981391	0.717173	0.425084	0.069859	0.34184	0.981243	0.934717	0.337701	0.575697	0.38232	0.828619	0.328678
cg26164761	2	169055243	1237	0.00309774	0.00435954	-0.00132206	-6.8562e-05	0.00276575	0.00643957	-0.0020381	0.000108739	0.00348407	-0.00441799	-0.00195856	-0.00505459	-0.00222274	0.000307024	0.000904965	-0.00260943	9.18949e-05	-0.00863526	0.00546069	0.00569133	0.00523649	0.00453841	0.00506025	0.00513712	0.00510205	0.00544677	0.00551185	0.00470503	0.00453564	0.00474034	0.00478079	0.00513012	0.00474291	0.00487587	0.00462055	0.00495809	0.570524	0.443678	0.800677	0.987947	0.584679	0.21001	0.689549	0.984072	0.527318	0.347734	0.665875	0.286291	0.641981	0.952277	0.848679	0.592531	0.984132	0.0815696
cg13431028	2	169073609	1235	-0.00838804	-0.00708958	-0.00286394	-0.000338741	-0.00321076	-0.000462891	0.0095206	-0.00120935	0.00117969	-0.00405083	-0.0022008	0.0065903	0.00355617	0.00101464	0.00160567	0.00156977	-0.000946705	0.000278461	0.00380768	0.0040953	0.00406983	0.00328836	0.00362812	0.00395332	0.00346422	0.00376576	0.0036372	0.003246	0.00371507	0.0035143	0.00366291	0.0038589	0.00375544	0.00355829	0.00369381	0.00350127	0.0275999	0.0834254	0.481619	0.917953	0.376175	0.906789	0.00599115	0.748102	0.74568	0.212052	0.553584	0.0607543	0.331618	0.792602	0.668973	0.659098	0.797723	0.93661
cg06501606	2	169077032	1237	-0.00531712	-0.000486256	0.00701126	0.00229476	-0.00127675	-0.00585771	0.00297176	-0.000929691	0.000394462	0.00248682	0.000371518	0.00180731	0.000930992	-0.00627286	-0.00391017	0.00303323	-0.000553659	0.00728143	0.00446603	0.00462997	0.00436417	0.00388639	0.00421734	0.00418819	0.00431229	0.00441784	0.00449803	0.00404538	0.00381237	0.00386126	0.00404052	0.004352	0.00418428	0.00422641	0.003902	0.00401295	0.233823	0.916357	0.108154	0.554882	0.76209	0.161925	0.490737	0.833324	0.930118	0.538733	0.922368	0.639741	0.81777	0.149479	0.35005	0.472952	0.887166	0.0696037
cg21899461	2	169097849	1237	0.00128026	0.00443778	0.00118972	0.00279524	0.00251065	-0.00403658	0.000582356	0.00140252	-0.00304457	-0.00868123	-0.00436061	-0.000350657	0.00154436	0.00163585	-0.00453702	-0.00317623	-0.00268419	-0.00416782	0.00525494	0.00534355	0.00514343	0.00448873	0.00515998	0.00519596	0.00486684	0.00529677	0.00503544	0.00453763	0.00460677	0.00470191	0.00450461	0.00500667	0.00495003	0.00487505	0.00437833	0.00512601	0.807517	0.40626	0.817075	0.533465	0.62657	0.437235	0.904754	0.791173	0.545426	0.0557267	0.34386	0.940551	0.731719	0.74387	0.359371	0.514705	0.539836	0.416176
cg05893661	2	169111339	1237	-0.0128959	-0.00307121	-0.00151262	0.00245187	-0.00194288	-0.0037441	0.0118659	-0.00162009	0.00514713	-0.00564971	-0.00212837	0.00954311	0.00671513	-0.00141342	0.000269215	-0.00224983	0.00156592	8.10196e-05	0.00481227	0.00550099	0.00485081	0.00419329	0.00454289	0.00518128	0.00436451	0.00504881	0.00460652	0.00402735	0.00479692	0.00451736	0.00457707	0.00475107	0.00471913	0.00454324	0.0044051	0.00440007	0.00736664	0.576638	0.755172	0.558741	0.668888	0.469914	0.00655329	0.748298	0.263842	0.160665	0.657263	0.0346401	0.142342	0.766089	0.954507	0.620456	0.72223	0.985309
cg25414667	2	169113103	1237	-0.00400407	-0.00400496	0.000171126	0.00392528	0.00426275	0.00334854	0.00794872	-0.00276547	-0.00442194	-0.00286222	-0.00336701	-0.00463083	0.00514434	-0.00229778	-0.00180017	0.00529954	0.00328991	-0.00253906	0.00611088	0.00560472	0.00535229	0.00497696	0.00567775	0.00563608	0.00504085	0.0055609	0.00553755	0.00499561	0.00484847	0.0054607	0.0060239	0.00516651	0.00521793	0.00473093	0.00515495	0.00552495	0.512316	0.474875	0.974494	0.430293	0.452785	0.552428	0.114828	0.618973	0.424558	0.566681	0.487402	0.396422	0.393111	0.656504	0.730097	0.262634	0.523341	0.64583
cg21465008	2	169312172	1237	0.00693034	0.00229066	-0.000218227	0.0021264	-0.00302793	0.00679475	-0.00146655	-0.00154989	-0.00373302	-0.00529958	0.00197604	-0.00683141	-0.000286716	0.00270228	0.000657834	-0.00310463	0.003016	-0.00656405	0.00499338	0.00510568	0.00532194	0.00458778	0.0052843	0.00510129	0.00480665	0.00503136	0.00497816	0.00453687	0.00449505	0.00455755	0.00447759	0.00485966	0.00478698	0.00501712	0.00478139	0.00490259	0.165166	0.653684	0.967292	0.643012	0.566642	0.182871	0.760284	0.758047	0.453328	0.242761	0.660224	0.133894	0.948943	0.578167	0.890698	0.536043	0.528185	0.180605
cg16439691	2	169312201	1237	-0.00349656	0.00766035	0.0147437	0.00408981	0.00140438	-0.00728883	0.00339909	-0.0049037	-0.00855334	0.0062512	0.00322227	0.011435	0.00183761	0.00173907	-0.0230137	0.00734244	-0.0030716	0.00800897	0.00834175	0.00833987	0.00836173	0.00718719	0.00837528	0.00786262	0.00734406	0.00755069	0.00823969	0.00732727	0.00743354	0.00725467	0.00767448	0.00753841	0.00745561	0.00755381	0.00806571	0.00753648	0.675096	0.358346	0.0778616	0.569328	0.866834	0.353914	0.643482	0.516056	0.299239	0.39358	0.664668	0.114975	0.810761	0.817552	0.00202346	0.331041	0.703335	0.287921
cg17286256	2	169322797	1237	0.00303702	0.00151129	0.00214787	0.0023305	-0.000123257	0.000497876	0.000261456	-0.000297082	-0.00422304	-0.00296229	-0.00234663	-0.00152642	-0.0034259	0.00109681	-0.00165835	-0.00230279	-0.00349091	-0.00632499	0.00438506	0.00467777	0.00446357	0.0038687	0.00426687	0.0044919	0.00402857	0.00450174	0.00416986	0.00388493	0.00388592	0.0041427	0.00420284	0.00438661	0.00410549	0.00441664	0.00414878	0.004094	0.488571	0.746635	0.630374	0.546909	0.976955	0.911744	0.948253	0.947384	0.311178	0.445758	0.545924	0.712531	0.414992	0.80256	0.686261	0.602096	0.400107	0.122361
cg00419220	2	169327472	1237	-0.000776125	0.00365966	0.011204	0.0031234	-0.000527196	-0.0081844	0.00140179	-0.00355292	-0.00614077	-0.00310228	-0.00105033	0.00652229	0.00238826	-0.00400231	-0.0126193	0.0023787	-0.00100768	0.00926154	0.0041692	0.00453284	0.00427917	0.0037252	0.00438011	0.00452131	0.00433859	0.00450472	0.00424982	0.0037413	0.00391893	0.00396816	0.00393684	0.00468139	0.00442426	0.004198	0.00411849	0.00414958	0.852322	0.419455	0.00883777	0.401777	0.904197	0.0702675	0.74662	0.430281	0.148472	0.406992	0.788689	0.100247	0.544088	0.392584	0.00434059	0.570968	0.80671	0.02562
cg05374960	2	169371401	1237	0.00590594	0.00440764	0.00386628	0.00358167	0.000958766	-0.00198335	-0.000159335	-0.00627821	-0.0034159	-0.00319666	-0.00331203	-0.000629867	-0.000725981	0.000153699	-0.00314858	-0.00385433	-0.00032284	-0.00198328	0.00503925	0.00522084	0.00508674	0.00435747	0.00515189	0.0048999	0.00482308	0.00504886	0.00499206	0.00448048	0.00438602	0.00455259	0.0044151	0.00496494	0.00463998	0.00481142	0.00458268	0.00469327	0.241202	0.398535	0.447213	0.411098	0.852366	0.685645	0.973646	0.213687	0.493807	0.475559	0.45017	0.889961	0.869392	0.975304	0.497406	0.423085	0.943837	0.672602
cg17918556	2	169372300	1237	0.00683353	0.000275419	0.00152425	0.00599884	0.000591021	0.00200018	0.00346571	-0.00434131	-0.00196966	-0.00415898	-0.00212323	-0.00732218	-0.00399344	0.00315432	-0.00462068	-0.00287272	0.000548621	-0.000963566	0.0056417	0.00591954	0.00576033	0.00491091	0.00568703	0.00545165	0.00547298	0.00561957	0.00562015	0.00497398	0.00491541	0.00506912	0.00512695	0.00553846	0.00538262	0.00511857	0.00532057	0.00552486	0.225799	0.96289	0.791309	0.221883	0.917229	0.713697	0.526578	0.439798	0.72599	0.403071	0.665774	0.148608	0.436032	0.568997	0.390648	0.574637	0.917873	0.861547
cg15061418	2	169378276	1237	-0.00381937	0.00748819	0.00268145	0.00719013	-0.00448733	-0.00268272	0.00624154	-0.00469716	-0.00547288	-0.0101003	-0.00132284	-0.000326374	0.00266251	-0.00298234	-0.0035729	-0.00578822	0.00169824	-0.00787963	0.00573395	0.00622544	0.00583635	0.00494191	0.00570282	0.00540834	0.00535784	0.00579153	0.00586523	0.00496661	0.00525029	0.00510052	0.00528294	0.00584489	0.00533985	0.00541477	0.00529631	0.00542695	0.505348	0.22904	0.645919	0.145689	0.431363	0.619871	0.244045	0.417343	0.350766	0.0419873	0.801075	0.94898	0.614273	0.609879	0.50343	0.285083	0.748479	0.146517
cg15455300	2	169381886	1237	-0.00960266	0.0114581	0.000913821	0.00476301	-0.00846459	0.00208706	0.0107307	-0.00754196	0.00108552	-0.00806538	0.00747232	0.00316231	0.00838817	-0.00379085	-0.00530856	0.000491632	0.00751973	-0.0010932	0.0071173	0.00763885	0.00747251	0.00604545	0.00711552	0.00719361	0.00654877	0.00720973	0.00692142	0.00583356	0.00620183	0.00641587	0.00658541	0.00731957	0.0069298	0.00654666	0.00673861	0.00665239	0.177273	0.133619	0.902669	0.430775	0.234206	0.771719	0.1013	0.295524	0.875374	0.166792	0.228258	0.622091	0.202752	0.604524	0.443648	0.940138	0.264458	0.86947
cg14663042	2	169382156	1237	-0.0131628	0.00328088	-0.00304242	0.00177483	0.00245746	0.000286851	0.0153462	-0.00786613	0.000823391	-0.00540386	-0.00506707	0.00679788	0.00478992	-0.00413051	-0.00292944	-0.0053203	0.000382427	0.00577755	0.00544314	0.00605662	0.00579598	0.00458973	0.00524231	0.00587087	0.00508099	0.00582065	0.00534559	0.00476791	0.00490453	0.00500333	0.00546351	0.00535063	0.00524917	0.00533681	0.00500064	0.00522039	0.0155962	0.588025	0.599639	0.698982	0.639232	0.961031	0.00252516	0.176562	0.877585	0.257054	0.301538	0.174251	0.380644	0.440134	0.576792	0.31881	0.939041	0.268412
cg26369268	2	169386000	1237	-0.000228989	0.00754397	0.0040991	0.00283939	-0.00151324	-0.00137117	0.0034541	-0.00655106	-0.00743148	-0.0061087	-0.00324905	0.00119059	0.00430468	-0.00299129	-0.00627566	-0.00181358	-0.000931558	-0.0041233	0.0046183	0.00479644	0.00447725	0.00408311	0.00443328	0.00468081	0.00408512	0.00476155	0.00431212	0.00398736	0.00396865	0.00427421	0.00442051	0.00442958	0.00437566	0.00435241	0.00416118	0.00428639	0.960455	0.115759	0.359908	0.486805	0.732851	0.769572	0.397814	0.168876	0.0848169	0.125518	0.41297	0.780589	0.330158	0.499486	0.15151	0.676909	0.82286	0.336073
cg00810583	2	169402543	1237	0.0116836	-0.00123783	-0.00142925	-0.00314047	0.00124078	0.00213706	0.00407638	0.00891077	-0.00600012	-0.0138317	-0.00722655	-0.00633616	-0.00816292	0.00480848	-0.00118704	-0.00234098	-0.00136124	-0.00770336	0.00969788	0.00978696	0.00909452	0.00831345	0.00953468	0.0104772	0.00931142	0.00938639	0.00879492	0.00829954	0.0087094	0.00898787	0.00892753	0.00884225	0.00891625	0.00897899	0.00877708	0.00905219	0.228295	0.899354	0.875123	0.705611	0.896461	0.838375	0.661544	0.342453	0.495096	0.0956004	0.406685	0.48083	0.360531	0.586574	0.894089	0.79431	0.87675	0.394773
cg03895161	2	169421971	1237	0.00463707	0.000921333	0.00274449	0.00463982	0.00255757	-0.00386057	0.00168575	-0.00272963	-0.00384606	-0.0048006	-0.00407829	0.000869251	-0.00211513	0.000910117	-0.00171962	-0.0063518	0.000125272	-0.00415908	0.00464157	0.00477715	0.00471028	0.00413584	0.00458368	0.0047344	0.00443668	0.00467822	0.00467574	0.00416803	0.00402635	0.00427866	0.00412904	0.00458929	0.00436213	0.00458941	0.0042032	0.00432567	0.31778	0.847067	0.560122	0.261924	0.576863	0.414826	0.703977	0.559572	0.41076	0.249418	0.311107	0.83901	0.608471	0.8428	0.693422	0.166355	0.976223	0.336307
cg17307471	2	169438427	1237	0.00395132	0.00217944	-4.85502e-05	0.00421975	0.00051066	-0.00010488	-0.000551386	-0.00113156	-0.00163497	-0.00610283	-0.00262003	-0.00370675	-0.00180476	0.000383331	-0.0016217	-0.00657498	0.000569129	-0.00486603	0.00444026	0.00447762	0.00450857	0.00390425	0.00444768	0.00418179	0.00427002	0.00459648	0.0044589	0.00397267	0.00392403	0.00400087	0.00408347	0.00438404	0.00425786	0.00425159	0.00398713	0.00417273	0.373527	0.626441	0.991408	0.279782	0.908592	0.979991	0.897255	0.805543	0.713862	0.124488	0.504332	0.354194	0.658512	0.930324	0.703299	0.12199	0.886494	0.243554
cg20445053	2	169440359	1235	0.000794024	0.00563533	-0.000522851	0.000650567	-0.00313106	-0.00182538	0.00161542	-0.00472599	-0.00139329	-0.00554593	0.000897542	0.00159573	-0.00078005	-0.00244063	-0.00370721	-0.00168303	0.000402244	-0.00427198	0.00428933	0.00460093	0.00468971	0.00384025	0.0043925	0.00422279	0.00438696	0.00439063	0.00440744	0.00376357	0.00360653	0.00382467	0.00399312	0.00431517	0.0039881	0.0040024	0.00413927	0.00390645	0.853138	0.220641	0.911229	0.865476	0.475957	0.665546	0.712699	0.281757	0.75191	0.140593	0.803465	0.676518	0.84512	0.571671	0.352595	0.674117	0.922585	0.274143
cg13823627	2	169442458	1234	0.00184642	0.00247797	0.000166711	-4.21714e-05	0.00481099	0.00417236	-0.000263211	-0.00370396	-0.00213678	-0.000316705	-0.00108877	-0.0014819	0.00371706	0.00207649	-0.00179902	-0.00348295	0.000458676	-0.00481189	0.00389558	0.00411916	0.0041016	0.00368591	0.00395882	0.00372075	0.00396841	0.00402945	0.0041054	0.00377568	0.00348862	0.00347013	0.00353351	0.00386552	0.00382029	0.00389153	0.00353747	0.00379003	0.635515	0.54746	0.967579	0.990871	0.224267	0.262128	0.947118	0.35798	0.602729	0.933152	0.754969	0.669347	0.292825	0.591142	0.637703	0.370784	0.896834	0.204222
cg26803993	2	169460068	1237	-0.00746517	0.00208818	-0.00424638	-6.04847e-05	-0.00649622	-0.00738734	0.00516915	-0.00315125	0.000816311	-0.00270031	-0.00234482	0.0107239	0.00499623	-0.00056116	0.00392704	-0.00338491	0.00158527	-0.00415335	0.00472561	0.00494288	0.00467722	0.00399972	0.00443282	0.00458196	0.0040514	0.00480817	0.00454795	0.00409227	0.00420988	0.0041727	0.00412963	0.00458715	0.00433241	0.00398185	0.00410083	0.00448556	0.114169	0.672688	0.363939	0.987935	0.142789	0.106904	0.201994	0.512214	0.857553	0.509346	0.57754	0.0101693	0.226336	0.902635	0.364707	0.395279	0.699073	0.354478
cg19642144	2	169492058	1237	0.00467114	0.00485713	-0.00461684	-0.00511165	-0.000710597	0.00513294	-0.00181702	-0.00324843	0.0011171	0.000958234	0.000302697	-0.0029751	-0.00292743	0.000485204	-0.000447368	0.00118216	-0.00118546	-0.00324902	0.00425012	0.00462444	0.00411634	0.00389967	0.00406805	0.00389211	0.00390761	0.00423941	0.00378082	0.00377372	0.0034789	0.0036808	0.00397123	0.00422113	0.00386147	0.00376806	0.00380412	0.0037134	0.271741	0.293572	0.262038	0.189929	0.861333	0.187234	0.641936	0.443531	0.767639	0.799555	0.930664	0.418932	0.461025	0.908487	0.907768	0.753725	0.755326	0.381604
cg27053177	2	169508778	1237	-0.00773542	0.00176588	-0.00395369	0.00350854	-0.005986	-0.00769612	0.00283322	0.00389671	-0.00139775	-0.00662702	0.00197042	0.0121343	0.00107542	0.00383498	0.00619254	-0.00460398	0.00293227	-0.00225184	0.00647782	0.00699957	0.00628288	0.00478549	0.00570892	0.00617099	0.00544468	0.00633425	0.00598264	0.00506365	0.00522825	0.00598453	0.0055394	0.00637248	0.00595043	0.00514024	0.00546984	0.00587882	0.232423	0.800821	0.529166	0.46346	0.294392	0.212344	0.602809	0.538435	0.815269	0.190622	0.706263	0.0425998	0.846066	0.547304	0.29802	0.370426	0.591903	0.701688
cg19224198	2	169510130	1237	-0.00581008	-8.9867e-05	0.000198831	0.00266786	-0.00294134	-0.000954475	0.00842029	-0.00427354	-0.00272963	-0.00496838	-0.00292566	0.00316513	0.00419103	-0.00328436	-0.0024615	-0.00176626	0.00435303	0.00265112	0.00385797	0.00394767	0.00395245	0.00308039	0.00377878	0.00391159	0.00348569	0.00374692	0.00374471	0.00303608	0.00326834	0.00352011	0.00356102	0.00352027	0.00358834	0.00357996	0.00346524	0.00352885	0.132069	0.981838	0.959879	0.386446	0.436344	0.807221	0.0157061	0.254059	0.466044	0.101747	0.370706	0.368568	0.239228	0.350828	0.492731	0.621749	0.209044	0.45249
cg02863121	2	169528734	1237	0.0031166	0.00361707	0.00357554	0.0043818	0.00364905	0.00126031	0.00130349	-0.00772641	-0.00620748	-0.00334497	-0.00320093	-0.000602508	0.0011151	-0.00336249	-0.00492664	-0.00296161	-0.00265617	-0.00592891	0.00452198	0.00499065	0.00450972	0.00374965	0.00427996	0.00478309	0.00416842	0.00442503	0.00445567	0.00403116	0.0038372	0.00434669	0.00434404	0.004487	0.00417605	0.00390784	0.00404167	0.00427717	0.49069	0.468594	0.427865	0.24257	0.393886	0.792171	0.754504	0.0807991	0.16357	0.406664	0.404177	0.889756	0.797413	0.453625	0.238106	0.448533	0.511055	0.165693
cg20745523	2	169554495	1237	-0.00624859	-0.00405883	-0.00473886	0.00048193	-0.00555072	-0.00281336	0.00729834	0.00042912	0.00560739	-0.0076881	-0.000745257	0.00498718	0.00502642	0.00035835	-0.00414486	-0.00117659	0.0043681	0.00162574	0.00375651	0.00392032	0.00430308	0.00333007	0.00401133	0.00393468	0.00359076	0.00396731	0.00400416	0.0032313	0.00365528	0.00340584	0.00364413	0.0038305	0.00371183	0.00351408	0.00357324	0.00361854	0.0962318	0.300515	0.270779	0.884932	0.166432	0.474599	0.0420994	0.913866	0.161397	0.0173476	0.838443	0.143112	0.167797	0.925465	0.264139	0.73776	0.221538	0.653229
cg05624422	2	169655192	1237	0.000652173	0.00274411	0.00323908	0.0035327	0.00280544	-0.00162068	0.001327	-0.00128702	-0.00380057	-0.00547398	-0.00510609	0.000248804	-0.000349148	0.00151649	-0.00259914	-0.00214006	-0.00219937	-0.00166463	0.00422673	0.00438484	0.00423803	0.00368432	0.00406954	0.00416247	0.00394018	0.00416186	0.0041868	0.00359787	0.003565	0.00375256	0.00369454	0.00396086	0.00381381	0.00387903	0.00373748	0.00394748	0.877375	0.531434	0.444695	0.337636	0.490587	0.697014	0.736277	0.757139	0.36401	0.128146	0.152063	0.947137	0.924709	0.701817	0.495551	0.581153	0.556222	0.673249
cg16780603	2	169659047	1237	0.00487533	0.0012285	0.00147938	0.00128925	0.00299421	-0.00077768	-0.000229111	-0.00159927	-0.00492385	-0.00524074	-0.00482804	-0.00162131	-0.000350652	0.00279521	-0.00191242	-0.00303606	0.000116466	-0.0068546	0.00531648	0.00561802	0.00543361	0.00464028	0.00516105	0.00510008	0.00515557	0.00552974	0.00537031	0.00468398	0.0045761	0.0047798	0.00487059	0.00518041	0.00505822	0.00518105	0.00479465	0.00510409	0.35913	0.826906	0.785419	0.781136	0.56181	0.878805	0.964554	0.772419	0.359213	0.263198	0.291399	0.734459	0.942607	0.589491	0.70537	0.55788	0.980621	0.179284
cg09479286	2	169659182	1237	-0.00699493	0.00792956	-0.000189383	0.00577547	0.00341344	0.00572324	0.00331091	0.00352097	0.00561344	-0.00869843	-0.00587461	-0.00673856	0.00793486	-0.00763449	-0.00845301	-0.00894456	-0.00465375	-0.00946233	0.00519054	0.00539213	0.00537817	0.00438652	0.0050577	0.00524675	0.00492799	0.00500346	0.00494036	0.00434874	0.00452372	0.00463576	0.00480104	0.00476952	0.00490614	0.00486734	0.00483947	0.00498577	0.177778	0.141404	0.97191	0.187959	0.49974	0.275353	0.501674	0.481614	0.255856	0.0454767	0.194073	0.146056	0.0983841	0.109447	0.0848984	0.0661115	0.336238	0.0577137
cg22510961	2	169668175	1237	-0.00762484	0.00514998	-0.0026079	-0.00415815	-0.00239382	-0.00323984	0.00452691	-0.00288806	0.00206597	-0.00207806	0.00369733	0.000925114	-0.00170231	-0.00750949	0.000586725	0.00208169	-0.00281544	0.00315258	0.00567198	0.00581744	0.00577277	0.00511085	0.00550881	0.00572975	0.00532411	0.00558117	0.00546207	0.00511446	0.00498062	0.00558147	0.00548345	0.00569222	0.00589991	0.00546222	0.00541373	0.00527159	0.178852	0.376014	0.651442	0.415879	0.663893	0.571773	0.395177	0.604831	0.705253	0.684515	0.457879	0.868356	0.756223	0.187084	0.920784	0.703124	0.603026	0.549819
cg06840428	2	169745961	1237	0.00248017	0.00482164	0.00185488	0.00282937	0.000318357	0.00256844	0.000720765	-0.0055772	-0.00382119	-0.00581336	-0.00272605	-0.00270523	0.00301244	0.000340789	-0.00368595	-0.00695272	0.00107622	-0.0060724	0.00643564	0.00652998	0.0065573	0.00535051	0.00635423	0.00604575	0.00621025	0.00640998	0.00637704	0.00570734	0.00547194	0.00556629	0.00581324	0.00602758	0.00598154	0.00597999	0.00600025	0.00594558	0.699956	0.460281	0.777275	0.596941	0.960041	0.670958	0.907605	0.384256	0.549032	0.308404	0.618353	0.626965	0.604317	0.954913	0.537749	0.244965	0.857654	0.307099
cg16502422	2	169747540	1237	-0.000770345	0.000410153	-0.00056304	-0.00126385	0.00227054	8.51063e-05	0.00752722	-0.00451826	-0.00294501	-0.00573948	-0.00618108	0.00293933	0.00513644	-0.00532095	-0.00618071	-0.000859567	0.00355784	0.00275018	0.00400947	0.00416703	0.00429462	0.00347322	0.00409294	0.00395965	0.00359654	0.00393261	0.00386898	0.00340705	0.00363485	0.00376501	0.00372535	0.00373222	0.00353663	0.00367796	0.00346148	0.00361234	0.847639	0.921592	0.895693	0.715945	0.579068	0.982852	0.0363574	0.250588	0.446547	0.0920684	0.089036	0.434981	0.167962	0.153961	0.0805289	0.815212	0.304027	0.44646
cg11436333	2	169759454	1237	-0.00363021	-0.00080499	0.00182021	-0.00127469	-0.00103513	-0.00566592	0.000311449	0.0014234	0.00227486	0.00349374	0.00139137	0.00460418	8.05136e-05	-0.00616437	-9.09617e-05	0.00702842	-0.000969396	0.00795224	0.0048977	0.00516086	0.0051747	0.00421123	0.00491967	0.00476139	0.00480006	0.00508754	0.00509528	0.00445488	0.00423941	0.00434191	0.00446578	0.00480427	0.00455758	0.00458894	0.0044629	0.00458841	0.458568	0.876049	0.725025	0.762128	0.83335	0.234057	0.948266	0.779645	0.655262	0.432894	0.742761	0.28896	0.985616	0.199456	0.984077	0.125621	0.828043	0.0830754
cg07024094	2	169769071	1237	0.000805514	0.00393047	0.000522099	0.00316965	-0.00195695	0.000625221	0.00268545	-0.00122881	-0.00236949	-0.00731002	-0.00164237	-0.0013034	0.00153317	0.00217184	-0.00251799	-0.00417537	-0.00151283	-0.00343372	0.00493807	0.005251	0.00495481	0.00425623	0.00467592	0.0046071	0.00448231	0.00505243	0.00497314	0.00420091	0.00411659	0.00424737	0.00424852	0.00483887	0.00456294	0.00459778	0.00419025	0.00441989	0.870422	0.454148	0.916081	0.456448	0.675569	0.892052	0.549091	0.807842	0.633749	0.0818409	0.68992	0.75894	0.718196	0.653552	0.581062	0.36381	0.718074	0.43723
cg09733528	2	169832726	1237	-0.00426032	0.0050919	0.0116513	0.00467602	-0.00108134	-0.00787883	0.00535735	-0.0071248	-0.00163266	0.0034733	0.00116918	0.0010841	-0.00387149	-0.00812129	-0.00470356	0.0041607	0.00153932	0.0110783	0.00529406	0.00597646	0.00567813	0.00479316	0.00515391	0.00524214	0.00547192	0.00593494	0.00556882	0.00496967	0.0046816	0.00488826	0.00479832	0.00535041	0.00526509	0.00504436	0.00491029	0.0049273	0.420972	0.394219	0.0401743	0.329282	0.833817	0.132844	0.32755	0.229952	0.769386	0.484614	0.802789	0.824487	0.419756	0.129045	0.371671	0.409473	0.75391	0.0245537
cg13931502	2	169869788	1235	-0.00122123	0.00438718	-0.000619223	-0.00187786	-0.00287793	-0.00293053	0.00164945	-0.00452659	0.000393262	-0.00432437	0.000803444	0.00115394	0.00433475	0.00115062	-0.000803842	-0.00428152	0.00214854	-0.00673872	0.00422338	0.00442325	0.00450542	0.00397968	0.00440334	0.00421805	0.00448015	0.00452572	0.0043559	0.0038972	0.00382385	0.00384033	0.00390189	0.00412229	0.00417759	0.00412532	0.00406892	0.00403919	0.77246	0.321274	0.890683	0.637025	0.513383	0.487206	0.712748	0.317217	0.928063	0.267168	0.833579	0.763812	0.266596	0.780152	0.847415	0.299333	0.597474	0.0952492
cg24509302	2	169893315	1237	-0.00105469	-0.00128836	0.00408882	0.00409252	-0.00518814	-0.00213571	0.00350126	0.00316951	-0.00368142	-0.000863911	-0.000534286	0.00389427	-0.00778342	-0.00463538	-0.00258266	-0.000635919	0.00575905	0.00243092	0.00453037	0.00480901	0.00500038	0.00426599	0.00465307	0.0047079	0.00412346	0.00479111	0.00507414	0.00421061	0.00396628	0.00458992	0.00430062	0.00476024	0.00463285	0.00465901	0.00457324	0.00450612	0.815914	0.788771	0.413527	0.337389	0.264853	0.650086	0.395821	0.508266	0.468129	0.837436	0.892843	0.396192	0.0703214	0.33017	0.577208	0.891432	0.207925	0.589561
cg11128374	2	169922478	1237	0.00118824	0.00539186	-0.00673597	0.00350041	0.00268221	0.00436038	0.00294099	-0.00464941	-0.00164951	-0.00808192	-0.00380117	-0.00559814	-0.00168513	0.003897	0.000390356	-0.00509272	-0.000863514	-0.00532431	0.00638547	0.00678267	0.00677551	0.00551413	0.00654298	0.00628656	0.00624161	0.00650435	0.00654994	0.00569943	0.00565224	0.0057747	0.00599553	0.0063855	0.00632916	0.00631751	0.00589891	0.006248	0.852378	0.426645	0.320143	0.525554	0.681852	0.487931	0.637504	0.474723	0.801168	0.156184	0.501262	0.332333	0.778661	0.541671	0.950821	0.42017	0.883617	0.394124
cg12065750	2	169929133	1237	0.0033014	0.00112081	-0.00803521	0.000740133	0.00520445	0.00533313	0.00105184	5.07371e-05	-0.00182981	-0.00402578	-0.00404747	-0.00400866	-5.01664e-05	0.00631482	0.00621314	-0.00212184	-0.00458904	-0.00736042	0.00424977	0.00432285	0.0041119	0.00380064	0.00398835	0.00421452	0.00407504	0.00413386	0.00421231	0.00367638	0.00357164	0.00380084	0.00403239	0.00421295	0.00403603	0.00403718	0.00382296	0.00411054	0.437252	0.795422	0.0506853	0.845597	0.191923	0.205722	0.796316	0.990207	0.664	0.2735	0.25712	0.291573	0.990074	0.133898	0.123702	0.599184	0.229989	0.0733541
cg12160869	2	169948477	1237	-0.00391102	0.00181445	0.00336511	0.00278629	-0.00304587	-0.00462645	0.00566944	-0.00517748	-0.00405628	-0.00668288	-0.00302967	0.00669787	0.00178306	0.00109257	-0.00149818	-0.00744892	0.0012507	-0.00235458	0.00478117	0.00502076	0.0047275	0.00449408	0.00441806	0.00496332	0.00453387	0.00477828	0.00459091	0.00440678	0.00426102	0.00423905	0.00417679	0.00465131	0.00452922	0.00458661	0.00438958	0.0044487	0.413354	0.717809	0.476579	0.535263	0.490563	0.35127	0.21113	0.278567	0.37694	0.129393	0.477072	0.114097	0.669454	0.81429	0.740811	0.104364	0.775702	0.596617
cg14595332	2	169957298	1237	0.00613099	-0.000696192	-0.000882578	-0.00062835	-0.000864942	-0.000918208	0.00372999	-0.0017998	-0.00128895	-0.00553826	-0.000139442	-0.00137681	-0.00211554	-0.00144392	-0.00323586	0.00168696	-0.00292439	-0.00110321	0.00455158	0.00493715	0.00452351	0.00422737	0.00416053	0.00459232	0.00414857	0.00455983	0.00445355	0.00390736	0.00356538	0.00393019	0.00406577	0.00430055	0.00421195	0.00397025	0.00382156	0.00429692	0.177979	0.887861	0.845308	0.881839	0.835313	0.841524	0.368598	0.693059	0.772259	0.156368	0.968803	0.726101	0.602834	0.737058	0.442335	0.67091	0.444132	0.797377
cg06540747	2	169966394	1237	-0.0126161	0.000556792	0.000578198	-0.00135004	-0.00469894	-0.0063453	0.00769237	-0.00259682	-0.00175163	0.00035508	0.00205203	0.00693533	0.00358768	-0.00358016	-0.000684344	0.00414884	-6.9729e-05	0.00457081	0.00444148	0.00463342	0.00419229	0.00370842	0.00433019	0.00443161	0.00401649	0.00436614	0.00424037	0.00358294	0.00380019	0.00397596	0.00387975	0.00430505	0.00389743	0.00408488	0.00384515	0.004058	0.00450392	0.904349	0.890304	0.715823	0.277852	0.152193	0.0554677	0.552003	0.679544	0.921057	0.58921	0.081104	0.355111	0.405624	0.860617	0.309793	0.985532	0.260009
cg08051321	2	169998746	1237	0.0038238	0.00410056	-0.000154685	-0.00033517	0.00273975	0.00343383	-0.00357115	-0.00293454	-0.00492279	-0.0022669	-0.00102086	-0.00179103	-0.000407149	0.00216224	0.000417487	-0.00377368	0.00142881	-0.00726864	0.00493959	0.00520897	0.00517926	0.00445989	0.00488896	0.00491016	0.00474558	0.00509178	0.00491993	0.00454712	0.00429794	0.00462275	0.00458676	0.00489599	0.00474289	0.00478935	0.00453445	0.00483678	0.438864	0.431157	0.976174	0.940094	0.575211	0.484345	0.451737	0.564393	0.317029	0.618107	0.812251	0.698431	0.929268	0.658754	0.929858	0.430737	0.752685	0.132895
cg17478193	2	170039067	1236	0.00436567	0.00314039	-0.000385164	0.00113148	0.00202508	0.000636936	-0.00177712	-0.00254831	-0.00379809	-0.00364439	-0.00415137	-0.000164455	0.000821793	0.00107213	-0.000728058	-0.00341473	0.00156213	-0.00337636	0.00468084	0.00490418	0.00482408	0.00402796	0.00458582	0.00450687	0.00458133	0.00482527	0.00470948	0.00417655	0.00407587	0.00416004	0.00421064	0.00455718	0.00441217	0.00446283	0.00427712	0.00445498	0.350992	0.521945	0.936363	0.778783	0.658781	0.887613	0.698087	0.597418	0.419968	0.382889	0.30843	0.968466	0.845259	0.814006	0.868935	0.444183	0.714941	0.44852
cg01345320	2	170114785	1237	0.00171883	0.00490979	0.00209972	0.00279851	-0.00254148	-0.00479989	0.00538023	-0.00580781	-0.00292148	-0.00550203	-0.00492425	-0.000377573	0.000764757	-0.00360633	-0.00790515	-0.00188928	0.00100923	0.00897528	0.00446963	0.00488484	0.00496402	0.00389022	0.00452565	0.00447273	0.00434293	0.00454942	0.00467177	0.00382695	0.00401148	0.00416145	0.00428767	0.00448036	0.00467782	0.00413695	0.00414717	0.0043674	0.700565	0.314845	0.672304	0.471913	0.574408	0.283206	0.215402	0.201742	0.531743	0.150517	0.21962	0.927706	0.858439	0.420866	0.0910428	0.647898	0.807731	0.039873
cg05336056	2	170142388	1236	0.0017653	0.0020435	0.00126581	0.00238474	0.00037012	-0.00240451	0.00331122	-0.00410959	-0.00309384	-0.00662349	-0.00249477	-0.00045156	6.8291e-05	0.000474625	-0.00357994	-0.00426081	0.000467901	-0.00184225	0.00485864	0.00523059	0.00533063	0.00438005	0.00507723	0.00500638	0.00461601	0.00495103	0.00489698	0.00434184	0.00426205	0.00458863	0.00447918	0.00494192	0.00468647	0.00475285	0.00458075	0.00471443	0.716357	0.696032	0.8123	0.586128	0.941887	0.631022	0.473168	0.406512	0.527528	0.127134	0.558315	0.921608	0.987836	0.923488	0.444934	0.37	0.918642	0.695969
cg15384945	2	170249708	1237	-0.00670839	0.00200869	0.00882295	0.00364083	-0.0071104	-0.00595624	0.00338476	-0.00127403	-0.00400568	-0.00464168	0.00211314	0.00428195	0.00339927	-0.00777374	-0.00910803	0.00176129	-0.00400136	0.0036547	0.00505968	0.00577695	0.00548542	0.00455679	0.00517982	0.00520902	0.00521209	0.00551074	0.00500162	0.00483047	0.00475809	0.00491757	0.00509966	0.00568186	0.00556683	0.00528137	0.00493561	0.00513163	0.184888	0.72806	0.10774	0.424296	0.169842	0.252853	0.516076	0.817167	0.423203	0.336594	0.656959	0.383893	0.505047	0.171259	0.101813	0.738763	0.417531	0.476347
cg21802509	2	170319755	1236	0.00235244	-0.000882028	0.00194487	0.00292301	0.00197355	-0.00218201	-0.000740686	-0.000565564	-0.000327973	-0.00398909	-0.00279632	0.000474523	0.00083731	0.00349873	-0.00221803	-0.00370954	-0.00123484	-0.00353506	0.00420317	0.00443839	0.00431769	0.0036003	0.00419221	0.00418931	0.00401852	0.00426296	0.0042575	0.00372462	0.00359594	0.00375907	0.00366131	0.00414579	0.00391536	0.00401374	0.00383525	0.00392276	0.575695	0.842476	0.652391	0.416861	0.637807	0.60247	0.853764	0.894455	0.938596	0.284166	0.436786	0.899547	0.819109	0.398711	0.571058	0.355377	0.747474	0.3675
cg11947548	2	170336837	1237	-0.0117634	0.002766	-0.00301609	0.00352227	-0.00525258	-0.00518584	0.0103202	-0.00310638	0.000217875	-0.00567914	-0.00300418	0.00700162	0.0064325	-0.00779959	-0.000428938	-0.000291092	0.00033378	0.00231074	0.00397654	0.00455826	0.00433115	0.00352869	0.0038538	0.00405252	0.0034517	0.00377641	0.00348048	0.00343925	0.00356263	0.00359857	0.00368423	0.0036898	0.00365857	0.00350726	0.00361261	0.00357596	0.0030945	0.543977	0.486197	0.318191	0.172894	0.200665	0.00279076	0.41075	0.950086	0.0986832	0.399091	0.0516945	0.0808185	0.0345302	0.906668	0.933854	0.926386	0.518157
cg13800897	2	170364158	1237	-0.00201731	0.00140076	0.00382918	0.00562536	-0.00374233	-0.00140793	0.00521947	-0.00354751	-0.00428178	-0.00974626	-0.00027666	-0.00342745	-0.00204051	0.00459514	-0.000841636	0.000492228	-0.000476147	-0.00369512	0.00628518	0.00643886	0.00636542	0.00525975	0.00614499	0.00643537	0.00586585	0.00598498	0.00625002	0.00550574	0.00525729	0.00599795	0.0055401	0.00603874	0.00587327	0.00589427	0.00563278	0.00602042	0.748238	0.827782	0.547467	0.28484	0.542521	0.826822	0.37357	0.553358	0.493292	0.0766942	0.958031	0.567703	0.712637	0.446691	0.886054	0.933446	0.932634	0.539371
cg09449123	2	170365511	1236	0.00581479	-0.00252336	-0.00105825	-0.000574823	7.57483e-06	0.00222989	-0.00179584	-0.00144762	-0.00289462	-0.00045131	0.00133179	-0.000829086	-0.00362633	0.00196483	-0.00355065	-0.00301431	0.000791645	-0.00286825	0.00451082	0.00489417	0.00459953	0.00377589	0.00455455	0.00457564	0.0042225	0.0045917	0.00465982	0.00388379	0.00387469	0.00401226	0.00391029	0.00439876	0.0041063	0.00394385	0.00405874	0.00395017	0.197372	0.606145	0.818031	0.879001	0.998673	0.626018	0.670616	0.752558	0.534477	0.907491	0.73106	0.836293	0.353728	0.655107	0.387214	0.444685	0.845356	0.467773
cg05389024	2	170366131	1237	-0.0025564	0.00213208	-7.41537e-05	0.000397815	-0.00375598	-0.00885304	0.00337021	-0.000934309	-0.000272612	-0.00587365	-0.00117427	0.00524481	0.000936174	0.00200819	-0.00202664	-0.00438208	0.00280361	-0.00133497	0.00490806	0.00529159	0.00509392	0.0042409	0.00473864	0.00510434	0.00466646	0.00514677	0.00493293	0.0042361	0.00410718	0.00448482	0.00463185	0.00506302	0.00492478	0.00477264	0.00460356	0.00486351	0.602466	0.687008	0.988385	0.925264	0.427994	0.0828446	0.470159	0.855949	0.955928	0.165573	0.77495	0.242219	0.839826	0.691634	0.680692	0.358531	0.542519	0.783711
cg23273841	2	170382721	1237	0.00728926	0.00330817	-0.00284285	0.0029623	0.0019885	0.00290185	-1.898e-05	-0.006138	-0.00242596	-0.00525677	-0.00216332	-0.00214863	-0.0031421	0.00111074	-0.00154297	-0.00667567	-0.000877914	-0.00454101	0.00581511	0.00605248	0.00583069	0.00489821	0.00558308	0.00541994	0.00559581	0.00591405	0.00579826	0.00508489	0.00492601	0.0050937	0.00518971	0.00570235	0.00538512	0.0054387	0.00508754	0.00540779	0.210023	0.584667	0.625858	0.545331	0.721717	0.592372	0.997294	0.299332	0.675659	0.301229	0.660543	0.673156	0.544882	0.845561	0.774477	0.219658	0.862996	0.401067
cg13850024	2	170397488	1237	0.00630859	0.00612414	-0.00109281	0.00156273	0.00173731	0.00431954	5.02653e-05	-0.00697477	-0.000873417	-0.00510542	-0.00326207	-0.00513952	-0.00333756	0.00209298	0.000899273	-0.00258486	-0.000519745	-0.00573734	0.00554154	0.00568809	0.00568931	0.00468405	0.0056307	0.00534442	0.00534558	0.00564277	0.00553328	0.00481907	0.00482325	0.00496575	0.00488368	0.0053533	0.00513481	0.00520164	0.00502933	0.00520771	0.254945	0.281632	0.847679	0.73866	0.75767	0.418955	0.992497	0.216438	0.874577	0.289408	0.498836	0.300671	0.494347	0.695819	0.860975	0.619237	0.917691	0.270592
cg17598339	2	170624727	1237	0.00372459	0.00387307	0.00385163	0.00150409	0.000578204	0.000559284	0.00057012	-0.00396485	-0.00580835	-0.00390444	-0.000515382	-0.00231737	-0.000756407	0.00352607	-0.00153582	-0.00426127	0.00128954	-0.00557609	0.00531209	0.0054988	0.00533103	0.00451084	0.0052197	0.00495306	0.00502454	0.00544772	0.00517819	0.00465315	0.00456205	0.00472917	0.00482122	0.00514685	0.00496784	0.00507635	0.0048041	0.00502612	0.483208	0.481216	0.469991	0.738803	0.911796	0.910096	0.90966	0.466736	0.261992	0.401416	0.910053	0.624122	0.875331	0.493285	0.757206	0.401224	0.788373	0.267248
cg23689697	2	170662182	1237	0.00676219	0.00383892	-0.00181776	0.00104531	-0.00463445	-0.00234618	0.000866737	-0.00283439	-0.000512885	-0.00594072	0.00174127	0.000541167	-0.00153451	-0.00281256	-0.00123491	0.000132664	-0.000332716	-0.000241001	0.00421218	0.00428856	0.00421636	0.00373546	0.00433658	0.0041855	0.00403078	0.00434155	0.00422411	0.00371238	0.00365648	0.00398429	0.00401715	0.00412866	0.00403022	0.0041131	0.00391253	0.00393782	0.108408	0.370705	0.666382	0.779604	0.28521	0.575104	0.829744	0.513852	0.90336	0.109544	0.63392	0.891959	0.70247	0.495727	0.75929	0.974269	0.932231	0.951199
cg20230864	2	170676842	1237	0.0035831	-0.00206222	-0.00241153	0.0040976	0.00328337	-0.000215458	0.0037027	-0.000534519	0.00213716	-0.00450676	-0.00414376	-0.00276927	0.00174424	0.00209901	-0.00295622	-0.00162355	-0.00262414	-0.000388247	0.00437926	0.00450432	0.00431328	0.00382738	0.00426814	0.00418196	0.00411821	0.00431409	0.00439453	0.00389378	0.00369789	0.00396463	0.00408325	0.00425065	0.00403264	0.0041409	0.00395725	0.00416509	0.413245	0.647074	0.576098	0.284348	0.44173	0.95891	0.368597	0.901394	0.626738	0.247099	0.26247	0.484868	0.669257	0.62144	0.463514	0.695002	0.507252	0.925733
cg15461842	2	170748176	1237	0.00455292	0.0060856	0.00700019	0.00557207	0.00128327	-0.00112258	-0.00216286	-0.00495723	-0.00736695	-0.00653367	-0.00240384	0.00139687	-0.00057103	-0.00242662	-0.00540131	-0.00441731	-0.000714813	-0.00369571	0.00461813	0.00530432	0.00494124	0.00411879	0.00473849	0.00483417	0.00444964	0.00490423	0.00457131	0.00417366	0.00417701	0.00439955	0.0042772	0.00481229	0.00449265	0.00459161	0.0043981	0.00445458	0.324192	0.251261	0.156574	0.176106	0.78653	0.816368	0.626915	0.312109	0.107057	0.117477	0.564958	0.750862	0.893794	0.614082	0.229265	0.33603	0.87089	0.40674
cg17751646	2	170789876	1237	0.0013193	-0.000971695	-0.00620131	-0.000211952	-0.00120657	0.00161623	0.00235259	-0.00715154	-0.0016039	-0.00113923	-0.000886157	-0.00159909	-0.00390181	0.00497918	-0.00122298	-0.00189064	-0.00239908	-0.00202791	0.00447284	0.00469568	0.00471662	0.00435021	0.00460572	0.00463758	0.00416708	0.00452322	0.00460233	0.00422153	0.00410249	0.00405695	0.00416625	0.00433643	0.00426182	0.00424663	0.00438289	0.0041358	0.768025	0.836062	0.188585	0.961141	0.793343	0.72746	0.57237	0.113861	0.727466	0.787267	0.828984	0.693462	0.349001	0.250877	0.774142	0.656168	0.584121	0.6239
cg11945884	2	170809825	1235	-0.0073847	-0.00232369	-0.000980336	0.000501638	-0.00207127	-0.00664048	0.00422578	-9.50622e-05	-1.96903e-05	-0.00550663	-0.00233836	0.00475988	0.00103215	0.000250961	-0.00113341	-0.00100014	-0.00412765	0.00535596	0.00355496	0.00372125	0.00381291	0.0032254	0.00367786	0.00383304	0.00320856	0.00343523	0.00351562	0.00309315	0.0032689	0.00331859	0.00343072	0.0035122	0.00344013	0.0033641	0.00379349	0.00346377	0.0377744	0.532339	0.797094	0.876406	0.573318	0.0831969	0.187828	0.977923	0.995531	0.075033	0.474402	0.151484	0.763525	0.943036	0.741803	0.766239	0.276557	0.122037
cg07170964	2	170820049	1237	0.00443799	0.00319433	0.00370746	-0.000624306	0.00270289	0.000524474	-0.00456252	-0.00446993	-0.0044726	-0.0019653	-0.00231724	-0.00143656	-0.00299505	0.0025662	-0.00185337	-0.00266746	-0.00133878	-0.00477252	0.0048559	0.00504034	0.00485932	0.00407714	0.00488077	0.00470286	0.00475781	0.0047875	0.00483751	0.00438732	0.00429358	0.00438537	0.0043624	0.00454268	0.00450023	0.00445835	0.00440634	0.00466514	0.36075	0.526241	0.445489	0.878301	0.579727	0.911202	0.337582	0.350475	0.355192	0.654189	0.589405	0.74323	0.49236	0.572137	0.680458	0.549636	0.761257	0.306299
cg05019396	2	170870146	1237	0.00511622	0.0020578	-0.00166267	0.000937445	0.00246844	-0.00025265	0.000123049	-0.00187283	9.89921e-05	-0.00551196	-0.00167432	-0.00126379	-0.00168526	0.00256404	-0.000353164	-0.00325177	-0.000256957	-0.00516693	0.00509514	0.00521264	0.00515761	0.00453396	0.00524985	0.00498463	0.00492431	0.00518321	0.00497438	0.00460517	0.00452733	0.00448875	0.00456765	0.00498469	0.00478894	0.00491482	0.00473234	0.00491682	0.315313	0.693012	0.747171	0.836197	0.638217	0.959576	0.980064	0.717855	0.984123	0.231343	0.711513	0.778292	0.71216	0.606984	0.941213	0.50821	0.956698	0.293319
cg16202181	2	170870436	1237	0.00821929	0.000321487	-0.00053718	0.000617298	0.00082777	-0.00452868	0.00106674	-0.00145914	-0.000229137	-0.00107961	-0.00195666	0.00149794	-0.00182848	0.00145905	-0.00277055	-0.00202997	-0.00127223	0.00107327	0.00404125	0.00413723	0.00406882	0.00364476	0.00400551	0.00400298	0.00404399	0.00411098	0.00406772	0.00377449	0.00350065	0.00374572	0.00377599	0.00388683	0.00388978	0.0039014	0.00370055	0.0040147	0.0419668	0.938062	0.894966	0.865509	0.836277	0.257917	0.791946	0.722636	0.955078	0.774857	0.576201	0.689226	0.628216	0.707375	0.476302	0.602842	0.731	0.789211
cg26104753	2	171017690	1237	0.00462246	0.00262854	0.000165614	0.00162348	0.00192526	-0.00110334	-0.000384643	-0.0024251	-0.00187086	-0.00364966	-0.00329961	0.00260015	-0.00117686	0.000806215	-0.0012503	-0.00236051	-0.000905566	-0.00315022	0.00485899	0.00502902	0.00476378	0.00409541	0.00465077	0.00457993	0.00458456	0.0049708	0.00480068	0.00428646	0.00407224	0.0043006	0.00427015	0.00478413	0.00458543	0.00455326	0.00423969	0.00448296	0.341441	0.601201	0.972267	0.691799	0.6789	0.809626	0.933136	0.625642	0.696753	0.394525	0.417786	0.545444	0.782853	0.866175	0.785108	0.604164	0.830865	0.482236
cg08500898	2	171036626	1237	-0.000333196	-0.00196012	-0.00783806	0.0025154	-0.00250661	-0.00168282	0.00707026	-0.00307936	0.0022412	-0.00959011	-0.00412667	0.00371102	0.00219902	-0.00206534	0.00143055	-0.0029845	0.00592889	-0.00127311	0.00539908	0.00588029	0.00602977	0.00485562	0.0056062	0.00563454	0.00538635	0.0054385	0.00553219	0.00490859	0.00505846	0.00512727	0.00532999	0.0055123	0.0052551	0.00513889	0.00526404	0.00526753	0.950791	0.73888	0.193637	0.604431	0.654792	0.765198	0.189309	0.571248	0.68539	0.0507317	0.414617	0.4692	0.679918	0.7079	0.785452	0.561397	0.260038	0.80902
cg25649889	2	171196296	1237	0.00146138	0.00264528	0.00225228	0.00332928	-0.000916448	2.64937e-05	0.00281725	-0.000707097	-0.000637459	-0.00492573	0.000680108	-0.00352642	0.00145303	0.000423827	-0.0058612	-0.00331603	0.00380322	0.00115396	0.00569747	0.00577485	0.00552569	0.0048544	0.00542411	0.00538371	0.00512912	0.00554531	0.0054738	0.00479286	0.00467228	0.00499408	0.00498391	0.00532785	0.00514601	0.0054864	0.00497549	0.00519412	0.797568	0.646903	0.683566	0.492822	0.865829	0.996074	0.582824	0.898535	0.907291	0.304081	0.884267	0.480114	0.770635	0.936596	0.254712	0.545571	0.444635	0.824185
cg08036078	2	171319510	1232	-0.0066466	-0.00295987	-0.00678594	0.000372676	-0.000514643	0.00273293	0.0061749	-0.00308369	0.00390557	-0.000801197	-0.00154937	0.00157234	0.00455988	-6.4244e-05	0.00265754	-0.00263879	0.00222161	0.00169941	0.00397756	0.00409492	0.00379892	0.00308219	0.00374757	0.00380584	0.00345548	0.00382746	0.00345943	0.0030134	0.00370595	0.00334437	0.00374813	0.0035914	0.00375392	0.00339537	0.00369872	0.00330751	0.0947169	0.469793	0.0740535	0.90376	0.890772	0.472702	0.0739392	0.42043	0.258913	0.790333	0.675891	0.638252	0.223765	0.985728	0.478984	0.437057	0.548077	0.607389
cg20812302	2	171411262	1237	-0.00306584	0.00151281	-0.00340371	0.00112477	-0.00151206	-0.000208912	0.00910264	-0.00534916	0.0016115	-0.00755887	-0.00317226	0.00335304	0.00218158	-0.00167166	0.00123714	-0.000912489	0.00258829	-0.000177456	0.00434064	0.00447753	0.00465988	0.00371483	0.00451309	0.00445884	0.00426808	0.00441319	0.00441662	0.00364042	0.00396372	0.00391588	0.00413782	0.00420409	0.00429964	0.00390755	0.00447551	0.00409733	0.479995	0.735463	0.465128	0.762059	0.737596	0.96263	0.0329474	0.225481	0.715207	0.0378593	0.423523	0.39185	0.598034	0.690905	0.773553	0.815358	0.563046	0.965454
cg03152173	2	171500222	1236	0.00342149	0.00432705	0.00698229	0.00197083	-0.00107486	0.00171227	0.00316555	-0.0073849	-0.00432971	-0.00847711	-0.0029863	-0.00430979	0.00166874	0.000340781	-0.00525352	-0.00235297	0.000116233	-0.00579804	0.00454005	0.00468124	0.00471414	0.0038646	0.00458647	0.00475897	0.00436448	0.0045814	0.00451968	0.0043809	0.00398716	0.00418364	0.00426703	0.00450045	0.00410257	0.00421275	0.00405103	0.00439319	0.451075	0.35531	0.13857	0.610072	0.814709	0.718998	0.468269	0.106977	0.338078	0.0529886	0.45387	0.302938	0.695739	0.939641	0.200354	0.576479	0.97711	0.186908
cg09894503	2	171536301	1230	-0.00182311	0.00139185	9.73892e-05	0.00178421	-0.000168489	0.000671669	0.0035763	-0.00279354	0.00103824	-0.00297308	-0.000779976	-0.000902636	0.00292184	0.00261491	-0.00147088	-0.00582884	0.00303083	-0.00118329	0.00382901	0.00408754	0.00423403	0.00337282	0.0040481	0.00367328	0.00404147	0.00385853	0.00397723	0.00346764	0.00333355	0.00337054	0.00355705	0.00385334	0.00391814	0.00381719	0.003816	0.00375159	0.633982	0.733472	0.981649	0.596809	0.9668	0.854914	0.37621	0.469072	0.794056	0.391235	0.815002	0.788852	0.411406	0.497386	0.707361	0.126762	0.427054	0.752451
cg21348357	2	171574592	1237	0.00117573	0.00172259	-0.00284926	-0.000744022	0.00131713	-0.000265469	-0.000728603	-0.00339661	-0.00350319	-0.00141626	-0.0026948	0.00151535	7.44417e-05	0.00193687	0.00123233	-0.00310593	-0.000202846	-0.0055322	0.00433667	0.00467283	0.00436013	0.00386932	0.00433031	0.00420845	0.00402587	0.0044908	0.00423237	0.00394542	0.00379719	0.0039233	0.00414032	0.00455396	0.00416346	0.00432245	0.00406611	0.00427764	0.786304	0.712397	0.513447	0.847517	0.761002	0.949703	0.856383	0.449441	0.407833	0.719622	0.477901	0.699316	0.985655	0.670607	0.767241	0.472414	0.960213	0.195913
cg06987225	2	171595792	1237	-0.0014364	0.00338976	0.00123709	0.0028214	-0.00280247	-0.0015772	0.00770827	-0.0108633	-0.0044898	-0.00140477	0.00163945	0.000973298	0.00186673	-0.00195334	-0.0052546	-0.00088132	-0.00231421	0.00343534	0.00420717	0.00439325	0.00424064	0.00350638	0.0041726	0.00407784	0.00393678	0.00422236	0.00402706	0.00352046	0.00369324	0.00380063	0.00402614	0.00422176	0.00375629	0.00363983	0.00387664	0.00398809	0.732789	0.440361	0.770499	0.421022	0.501816	0.698924	0.0502285	0.0100882	0.26489	0.689871	0.65711	0.797882	0.642897	0.64359	0.161849	0.808678	0.550532	0.389017
cg07379508	2	171630114	1237	-0.00838737	-0.0018307	0.00172545	-0.00191262	-0.0053616	-0.00615668	-0.00185406	0.000174793	-0.000310437	-0.00448959	-0.000847126	0.0108858	0.000489723	-0.00113311	0.000362822	0.00110879	0.00531141	-0.00336202	0.00492764	0.00490978	0.00489907	0.0045506	0.00521265	0.00503717	0.00458267	0.0046254	0.00444116	0.00403995	0.00439595	0.00446398	0.00484495	0.00474891	0.00482958	0.00462484	0.00482065	0.00458734	0.0887353	0.709247	0.724689	0.674267	0.303679	0.221614	0.685786	0.969855	0.944273	0.26644	0.847189	0.0147448	0.919488	0.811412	0.940115	0.810527	0.270548	0.463626
cg04285420	2	171639151	1237	0.00417185	0.00051235	0.00414099	0.00440222	-0.00118785	0.00723535	-0.00867996	0.00113322	-0.00130868	-0.00589435	0.00331958	-0.00518043	0.00121768	-0.00351312	-0.00158286	0.0011611	0.00302275	-0.00722099	0.00481683	0.00480031	0.004587	0.00413476	0.00449456	0.00480674	0.00421754	0.00463024	0.00452312	0.00388032	0.00419677	0.00443657	0.00431399	0.00471248	0.00469884	0.00430538	0.00443083	0.0043927	0.386436	0.915001	0.36665	0.287018	0.79156	0.13226	0.0395841	0.806656	0.772327	0.128754	0.428954	0.242942	0.777742	0.455974	0.736221	0.787403	0.495107	0.100205
cg12904135	2	171669275	1237	-0.00848657	-0.00217701	-0.0047804	0.0032714	-0.00178171	-0.000502098	0.00972297	-0.0025009	0.00349004	-0.00530245	-0.00310792	0.0019822	0.00233139	0.000794797	0.000307544	-0.000355562	-0.000716648	-0.000807371	0.00427437	0.00444303	0.00447011	0.00342726	0.0041046	0.00408109	0.00361123	0.00395623	0.00387657	0.00342201	0.00383772	0.00384986	0.00404213	0.00413868	0.00392564	0.00377652	0.00395836	0.00374447	0.0470938	0.624146	0.284883	0.339819	0.664234	0.902083	0.00709338	0.527294	0.367966	0.121258	0.418036	0.606639	0.564094	0.84771	0.937556	0.924989	0.856331	0.829286
cg07420274	2	171676306	1237	0.00601448	0.00125473	-0.00257269	-3.98984e-05	0.000476332	-0.00589466	-0.00390137	-0.000679195	-0.00221755	-0.0045058	-0.00381166	-0.000741278	-0.00331694	0.00310854	0.00281178	-0.00272893	0.000272856	-0.00331207	0.00551433	0.00576895	0.00537019	0.00496301	0.0055166	0.00523672	0.00525632	0.00565339	0.00548284	0.00476085	0.00501875	0.00477287	0.00498364	0.00542717	0.00551967	0.00557675	0.00504068	0.00525421	0.275405	0.827821	0.63189	0.993586	0.931192	0.260318	0.457951	0.904373	0.68588	0.34393	0.447563	0.876576	0.505689	0.566798	0.610464	0.6246	0.956831	0.528456
cg09619064	2	171692781	1237	-0.0079722	0.000343982	0.00427778	-0.000942432	-0.00354215	-0.00449964	0.00497117	-0.00130482	0.000916638	0.00283807	0.00538061	0.00263377	0.00135558	-0.0060314	-0.00310536	0.00631743	-0.000220452	0.00726491	0.00426664	0.00452784	0.00439022	0.00374457	0.00412543	0.00413569	0.00417236	0.00436012	0.00435915	0.00389331	0.00366576	0.00382444	0.00389068	0.0042825	0.00410144	0.00413356	0.00387222	0.00394514	0.0616927	0.939443	0.329864	0.801289	0.390553	0.276594	0.233476	0.76474	0.83345	0.466026	0.142158	0.491031	0.727528	0.159018	0.448966	0.126431	0.9546	0.0655507
cg21223481	2	171700398	1237	0.00373168	-0.000622017	-0.00337369	-0.00373735	0.00328794	0.00464924	0.00148972	-0.00273544	-0.00350114	0.000233071	-0.00472128	-0.00651276	-0.000549466	0.00425394	0.00185502	-0.000478959	-0.000621321	-0.0066525	0.00478054	0.00474074	0.00480865	0.00422594	0.00473445	0.00479924	0.00443779	0.00455533	0.0044595	0.00399864	0.00402923	0.00417044	0.00424285	0.00439822	0.00447623	0.00446416	0.00427876	0.0044306	0.435039	0.895612	0.482936	0.37649	0.487387	0.332672	0.737104	0.548178	0.432397	0.95352	0.241295	0.118371	0.896959	0.333446	0.678569	0.914559	0.884545	0.133229
cg02608914	2	171784720	1237	-0.0013257	0.00280628	0.0106502	0.00210222	0.00583839	-0.00703231	0.00459388	-0.00647403	-0.00658546	0.00385245	0.00158868	0.00849905	0.0069588	-0.00148669	-0.0102066	-0.00358989	-0.00177638	0.00473665	0.00547828	0.00530296	0.00540868	0.00416791	0.0046188	0.00515209	0.0047991	0.00507745	0.0047124	0.00433878	0.00497061	0.00491655	0.00493393	0.00502097	0.0047659	0.0044265	0.0043158	0.00488084	0.808787	0.596672	0.0489426	0.613993	0.206212	0.172271	0.338448	0.20229	0.162271	0.374589	0.74926	0.0838699	0.158423	0.767157	0.0322268	0.417365	0.680633	0.331818
cg15617548	2	171785815	1237	-0.00689651	-0.00401978	-0.00507256	0.00176261	0.003798	6.26666e-05	0.00629771	0.000892273	0.00608525	-0.00888073	-0.00684717	0.00288434	0.00322856	-0.00250689	0.000493276	0.00229215	-0.00489849	0.00268978	0.00435152	0.00473896	0.00441559	0.00357589	0.00425645	0.00448071	0.00393867	0.00445632	0.0040724	0.00364134	0.00418777	0.00413304	0.00430866	0.00435233	0.00424856	0.00381799	0.00422492	0.00408295	0.113	0.396304	0.250645	0.622072	0.372235	0.988841	0.109834	0.841304	0.135105	0.0147334	0.10204	0.485256	0.453665	0.564623	0.90757	0.548269	0.246282	0.510034
cg18484299	2	171787393	1235	-0.00262809	0.00472803	0.00940291	0.000649496	-0.00103287	-0.00763269	0.00270205	-0.000966998	-0.00285608	0.00265632	0.000341639	0.0042901	-0.00252872	-0.00477747	-0.00444996	0.00550751	-0.00123805	0.0078266	0.00406301	0.0043359	0.00424643	0.00355674	0.00420971	0.0041804	0.0039783	0.00419484	0.00417965	0.0039261	0.00354177	0.00380539	0.00372087	0.00427599	0.00392512	0.00385778	0.00368264	0.00383867	0.51774	0.27552	0.0268076	0.855104	0.806182	0.0678762	0.497014	0.817687	0.494399	0.498673	0.923155	0.259584	0.496755	0.263876	0.256914	0.153396	0.73673	0.0414619
cg23627083	2	171787727	1237	0.00371849	2.59517e-06	-0.00397584	0.00283626	0.00075129	0.00104231	0.00346873	-0.00146743	-0.000225759	-0.00782614	-0.00132066	-0.00128639	-0.000937694	0.00431262	-0.00072014	-0.00530647	-0.00115836	-0.00396193	0.0054924	0.00581007	0.00562337	0.0048024	0.00561114	0.00539037	0.00554751	0.00572655	0.0056864	0.0049923	0.0048077	0.00477134	0.00491163	0.00541368	0.00513531	0.0052486	0.00504559	0.00516309	0.49839	0.999644	0.479553	0.554794	0.893487	0.846672	0.531789	0.797758	0.968331	0.116964	0.783549	0.787462	0.848594	0.425674	0.888476	0.312004	0.81842	0.44287
cg23575804	2	171822822	1237	-0.00240126	-0.00613233	-0.00498513	-0.00129119	0.00161956	0.000782732	0.00423148	-7.17456e-05	-0.0058306	-0.00317449	-0.00385711	-1.12972e-05	0.00541673	0.00377534	-0.00256801	-0.00606297	0.00491548	-0.000544051	0.00447649	0.00477741	0.00472369	0.00351383	0.00425557	0.00415926	0.00378217	0.00450376	0.0040992	0.00384198	0.003741	0.00397732	0.00406532	0.00473323	0.0043486	0.00413301	0.00410211	0.00421759	0.591672	0.199279	0.291267	0.713276	0.703519	0.850728	0.263228	0.98729	0.154917	0.408654	0.302523	0.997734	0.182721	0.425089	0.55483	0.142386	0.230807	0.897361
cg15928742	2	171822907	1237	0.00442066	0.00222898	0.00129107	0.00198839	0.00481912	-0.000232861	0.000926442	-0.00459829	-0.00268647	-0.00334467	-0.00549021	-0.000118792	-0.00241983	0.00129271	-0.00219792	-0.00457826	-0.00231943	-0.00388303	0.00514327	0.00542228	0.00528217	0.00435826	0.00509214	0.00500699	0.00494545	0.00527824	0.00514381	0.00442611	0.0045098	0.00477631	0.00466121	0.0051902	0.00495139	0.00493862	0.00471074	0.00484348	0.390062	0.681016	0.806906	0.648221	0.343953	0.962906	0.8514	0.383657	0.601481	0.449848	0.223454	0.980158	0.603662	0.803308	0.657115	0.353909	0.622458	0.422725
cg04882272	2	171825744	1237	0.000778977	0.00214734	-0.00750348	0.000250448	-0.00112871	0.00714971	-0.00175486	-0.00267071	0.00318173	-0.00468443	0.00281598	-0.00429245	0.00181955	0.00392454	0.00239902	-0.00442579	2.64844e-05	-0.00621453	0.00520829	0.00553842	0.00552685	0.00460358	0.00561765	0.00515666	0.00529502	0.00548152	0.00555573	0.00474895	0.0047109	0.00471895	0.00494349	0.00515378	0.00522444	0.0050061	0.00498355	0.00499418	0.881108	0.698225	0.174577	0.956614	0.84076	0.165594	0.74033	0.626101	0.566852	0.32393	0.550002	0.363022	0.712821	0.446365	0.646096	0.376653	0.99576	0.213369
cg08459760	2	171853061	1236	-0.00511173	-0.00167044	0.00172432	-0.00344191	-0.00496311	-0.0049699	-0.00139566	0.00275129	0.00215378	0.00571578	0.00457874	0.00459309	-0.000731797	-0.00238613	-0.00172173	0.00641618	-1.04967e-05	0.00546882	0.00488878	0.0052965	0.00511048	0.00422984	0.00508131	0.00478989	0.00484623	0.00517573	0.00528479	0.00449889	0.00439418	0.0044811	0.00437293	0.00501285	0.00470382	0.00457037	0.00452401	0.00467882	0.295744	0.752469	0.735809	0.415805	0.328699	0.299466	0.773355	0.59502	0.683609	0.203912	0.297411	0.305367	0.867097	0.634072	0.714345	0.160359	0.998149	0.242466
cg24527751	2	171877888	1237	-0.00021157	0.00360562	-0.00356409	-0.00455919	-0.00351278	-0.000703658	0.00265464	-0.000915305	0.000311292	-0.00273993	-0.000666942	0.00351118	-0.00147521	-0.000621904	2.37647e-05	0.00292178	0.00414143	0.00017335	0.0037421	0.00406431	0.00406634	0.00336021	0.00386928	0.00379744	0.00366954	0.00391256	0.00368615	0.00308545	0.00336515	0.00352625	0.00363243	0.00382718	0.00359209	0.00362503	0.00338893	0.00344794	0.954913	0.375002	0.380765	0.17484	0.363949	0.852995	0.469419	0.815032	0.9327	0.374531	0.842896	0.319383	0.684653	0.870915	0.994721	0.420242	0.221689	0.959902
cg18023642	2	171926010	1237	-0.00657678	-0.00445361	-0.00564422	0.00136279	0.00212452	-0.00388453	0.00838222	0.000602744	0.00139285	-0.00364117	-0.00707017	0.00770075	0.00059212	0.00107102	0.00054746	-0.00596793	-0.000372794	0.00104329	0.00493343	0.00501911	0.00520766	0.0043572	0.0047636	0.00471932	0.00446227	0.0048713	0.00442926	0.00422157	0.00467426	0.00445642	0.00488313	0.00477058	0.00467607	0.00434617	0.00497944	0.00480667	0.182497	0.374901	0.278439	0.754457	0.655604	0.410444	0.0603174	0.901526	0.753168	0.388404	0.130387	0.0839856	0.903486	0.822365	0.906799	0.169707	0.940321	0.828169
cg13775170	2	172010816	1237	0.00186891	0.00415208	0.001114	-0.000159766	0.00251584	-0.00176176	0.00022336	-0.00235846	-0.00310084	-0.000456241	-0.00126874	-0.0002555	-0.00116315	0.000219432	-0.00287778	-0.00101229	-0.00279483	-0.00354286	0.00388456	0.00395205	0.00395388	0.00345454	0.00390207	0.00383236	0.00387434	0.00400114	0.00386706	0.00350325	0.00340435	0.00354035	0.00344558	0.00363297	0.00365402	0.0036097	0.00349828	0.00364071	0.630436	0.293435	0.778136	0.963112	0.519093	0.645728	0.954026	0.555561	0.422633	0.896381	0.709385	0.942468	0.735682	0.951837	0.430951	0.779144	0.424339	0.330492
cg12347421	2	172030722	1236	-0.00762112	-0.0053212	-0.00288138	0.00137832	-0.00407741	-0.00499986	0.0100767	-0.000653122	0.00127439	-0.00942143	-0.00323951	0.00346582	0.00357723	-0.000307134	-0.000817956	-0.00126718	-0.00236873	0.00286261	0.00389301	0.00438089	0.00420144	0.00332066	0.00369123	0.00421235	0.00339495	0.00422738	0.00360337	0.00317912	0.00377975	0.00357015	0.00364549	0.00407201	0.00379387	0.00363959	0.00365406	0.00385495	0.0502719	0.224504	0.492834	0.678088	0.269323	0.235246	0.00299591	0.877217	0.723589	0.0030413	0.391407	0.331658	0.326456	0.939876	0.8293	0.727717	0.516826	0.457735
cg20956411	2	172042383	1237	-0.005932	0.000302322	-0.00169223	-0.00437428	-0.00596719	-0.00705783	0.00556582	-0.00218261	-0.00497744	0.00178451	-0.00200366	0.0076063	0.000169148	-0.00676428	0.00548319	-0.000257262	0.00511956	0.00379527	0.00456168	0.00424037	0.0044852	0.00379337	0.00435845	0.00463574	0.00390234	0.00424027	0.00417121	0.00363723	0.0037053	0.00420169	0.00426053	0.00435692	0.00432684	0.00392092	0.00416387	0.00402263	0.193464	0.943162	0.705956	0.248853	0.170966	0.127888	0.153788	0.606739	0.232757	0.623693	0.588677	0.0702502	0.968331	0.120534	0.205066	0.947686	0.218877	0.345435
cg03013879	2	172150273	1237	-0.00731011	-0.00170598	-0.000526028	0.00295702	-0.0051288	-0.0060811	0.00273016	-0.0038097	-0.000193404	0.0041256	0.00564855	0.000495668	0.000131647	-0.00412104	-0.00494546	0.00374988	-0.0019113	0.00397559	0.00416642	0.00449502	0.00449419	0.00381726	0.00429489	0.00449169	0.00383129	0.00438882	0.0044458	0.00386599	0.00362005	0.00402914	0.00419317	0.00459427	0.00421724	0.00434967	0.00421254	0.00386995	0.0793393	0.704296	0.906823	0.43855	0.232413	0.175783	0.476097	0.38537	0.965301	0.285903	0.118676	0.90209	0.974954	0.369721	0.240926	0.38863	0.650033	0.304281
cg02115781	2	172175273	1237	-0.000104159	-0.000970805	0.00553971	0.00374208	0.00202936	-0.00457868	-0.00225558	0.00324908	-0.00173203	0.00046897	-0.00306243	-0.00281865	-0.00573893	0.00371989	-0.00462617	-0.00145406	-0.00414846	0.00357544	0.00520941	0.00512101	0.00527923	0.00423198	0.00500538	0.00495968	0.00461706	0.0049213	0.0051345	0.0043113	0.00475105	0.00475695	0.00507992	0.00521412	0.00523839	0.00458153	0.00472467	0.00461857	0.984048	0.849644	0.294022	0.376567	0.685157	0.355913	0.625174	0.50912	0.735866	0.913379	0.519199	0.553493	0.258591	0.475582	0.377167	0.750959	0.379921	0.438846
cg10016674	2	172187200	1237	0.00673684	0.00117758	-0.00111186	0.0013471	0.00315315	-0.00144528	0.00431436	-0.00040032	-0.00137753	-0.00705539	-0.00346526	0.0010887	-0.00220285	0.00185767	-0.00142637	-0.00226752	-0.000901968	-0.00315382	0.00518699	0.00543707	0.00542615	0.00447677	0.00523755	0.00520802	0.00502037	0.00547839	0.0054822	0.00454075	0.00463711	0.00484155	0.00466563	0.00514297	0.00479584	0.00473735	0.00469371	0.00498533	0.194014	0.828534	0.837645	0.763484	0.547156	0.781388	0.390136	0.941748	0.801603	0.120234	0.454889	0.822084	0.636824	0.717946	0.766147	0.632189	0.847613	0.526982
cg18446907	2	172260817	1237	-0.00847077	0.000106102	0.00553252	0.0045203	-0.00160138	-0.00500727	0.00442482	0.00170827	-0.00746639	-0.00750181	-0.00295369	0.00141216	0.00408596	-0.00400272	-0.00071205	-0.00203177	0.00710655	0.00255117	0.00397496	0.00424785	0.00442847	0.00378112	0.00411733	0.0042027	0.00381061	0.00394101	0.00388929	0.0035861	0.00377017	0.00386405	0.00394858	0.00413766	0.00387061	0.00380381	0.00380512	0.00366564	0.0330864	0.980073	0.211552	0.231895	0.697323	0.233481	0.245566	0.66468	0.0548918	0.0364461	0.433371	0.714768	0.300766	0.333351	0.854042	0.593245	0.0618141	0.486449
cg24228306	2	172266678	1237	0.00215155	0.0013583	0.000937481	0.00489828	0.000663042	0.000690608	0.00630688	-0.00293442	-0.00221947	-0.00743892	-0.000987794	-0.00119585	-0.00152002	0.000972208	-0.00389452	-0.00521673	0.000299735	-0.00491802	0.00546402	0.00573861	0.00579375	0.00486102	0.00557513	0.00544917	0.00538828	0.00559932	0.00543354	0.00486022	0.00471735	0.00500133	0.00488332	0.005403	0.00520272	0.00533746	0.00510261	0.00520569	0.693753	0.812894	0.871456	0.313615	0.905332	0.899149	0.241807	0.600231	0.682924	0.125875	0.834139	0.811023	0.755596	0.857201	0.454126	0.328381	0.953158	0.344792
cg11838818	2	172269601	1237	0.00222371	0.0037832	0.00120995	0.00205579	0.000641741	-0.00338284	0.00338226	-0.00273409	-0.00243016	-0.00474317	0.000540109	-0.000443591	-0.00119998	0.00281629	0.000871913	-0.0032948	0.00175598	-0.00397119	0.00484656	0.00515908	0.00507979	0.00428789	0.00499204	0.00484839	0.00482802	0.00502209	0.00485805	0.00447755	0.0042334	0.00451581	0.00440787	0.00481903	0.00458099	0.00464611	0.00452902	0.00467386	0.646362	0.46337	0.811735	0.631626	0.897711	0.485349	0.483585	0.586157	0.616911	0.289453	0.898479	0.921749	0.785441	0.558945	0.849048	0.47823	0.698225	0.395515
cg24849567	2	172409896	1237	0.00278839	0.00877699	0.0035411	0.000737562	-0.000616647	0.000595494	0.00161732	-0.0150786	-0.00565412	-0.00478963	0.00229362	0.00366606	0.00210618	-0.00372639	0.00136277	-0.00447378	0.00300816	-0.00478622	0.00455212	0.00487485	0.00501068	0.00389635	0.00448587	0.00478765	0.00459972	0.00490142	0.00457581	0.00401718	0.00410286	0.00408039	0.00444749	0.00440878	0.0046908	0.0044435	0.00446622	0.00455214	0.540175	0.0717872	0.479747	0.849861	0.890664	0.901014	0.725129	0.00209541	0.216587	0.233149	0.576141	0.368942	0.635809	0.397988	0.771418	0.314024	0.500606	0.293064
cg24465329	2	172452502	1237	-0.00529362	0.00442741	0.00683874	0.00281743	0.00203369	-0.00620607	0.00565544	-0.00156144	-0.00113364	-0.00431611	-0.000396815	0.0036369	0.00128491	-0.00301132	-0.00637182	-0.00419618	-0.00226756	0.000926631	0.0044814	0.00490031	0.00455805	0.00415029	0.00445135	0.0044394	0.00428491	0.00449194	0.00437421	0.0040273	0.00426554	0.00437854	0.00437312	0.00445927	0.0044749	0.00458122	0.00446435	0.00448157	0.237506	0.366262	0.13352	0.497232	0.647765	0.162127	0.186885	0.728134	0.795508	0.283849	0.925881	0.406189	0.768896	0.499489	0.154475	0.359692	0.611506	0.836193
cg06781086	2	172584252	1237	0.000343624	0.00581566	-0.00328836	-0.00323311	0.000631179	0.00368694	0.0068554	-0.00429596	0.00214314	-0.00422816	-0.00211131	-0.00181507	0.00215492	-0.00423177	-0.00742719	0.000582012	-0.000830363	-0.00494704	0.00488576	0.00537594	0.00514529	0.00426381	0.00495929	0.00484401	0.00463903	0.00506122	0.00487218	0.00453804	0.00434864	0.00441406	0.00459713	0.0049796	0.00470985	0.00470453	0.00446815	0.00461987	0.94393	0.279344	0.522757	0.44829	0.898725	0.446577	0.13947	0.395993	0.660029	0.351484	0.627314	0.680924	0.639247	0.395424	0.114807	0.901542	0.85257	0.284251
cg03109384	2	172637712	1237	0.0024869	0.00342064	0.00021697	0.00336587	0.00058693	-0.000211545	-0.000579941	-0.00308868	-0.00296422	-0.00388499	-0.00196334	0.000181934	-0.00190857	0.00102064	-0.0029357	-0.00284207	0.000815213	-0.00181348	0.00418674	0.00437526	0.00436257	0.00370742	0.00406037	0.00400739	0.00407266	0.00435504	0.00423944	0.00372109	0.00373136	0.00370171	0.00390461	0.00402284	0.00382526	0.00411112	0.00378206	0.00401121	0.552517	0.434324	0.960334	0.363945	0.885066	0.9579	0.886765	0.478188	0.484426	0.296464	0.598768	0.960801	0.624984	0.799719	0.442815	0.489369	0.82934	0.651195
cg25502018	2	172645480	1237	0.00415652	0.00332977	0.00510255	0.00312056	0.000703754	0.00201017	-0.000597285	-0.000757926	-0.00445184	-0.00536253	-0.00012873	-0.000752	-0.00128385	-0.000966043	-0.00596241	-0.00165297	-0.00193782	-0.00287106	0.0044788	0.00465879	0.00447344	0.00391648	0.00429001	0.00452805	0.00400609	0.00452457	0.00444192	0.00415485	0.00381932	0.00411328	0.00392927	0.00441979	0.00426858	0.00422092	0.00410864	0.00425723	0.353385	0.474776	0.254023	0.425581	0.869696	0.657088	0.881479	0.866966	0.316231	0.196819	0.973112	0.854937	0.743865	0.826983	0.16247	0.695343	0.63718	0.50006
cg09694909	2	172667969	1233	-0.00297148	-0.00419848	0.00721204	0.0088758	-0.003729	-0.0157729	0.00509046	0.00670102	-0.000975626	-0.00424903	0.00660369	0.00513641	-0.00260077	-0.00255797	-0.00741841	0.00295016	0.000240573	0.00701779	0.00468397	0.00517585	0.00500422	0.00420956	0.00485514	0.00513897	0.00426937	0.00465105	0.00478435	0.0042159	0.00443628	0.00465877	0.00471104	0.0045942	0.0045834	0.00431675	0.00415695	0.00454478	0.525824	0.41727	0.149531	0.0349888	0.442455	0.00214589	0.233135	0.149654	0.838416	0.313523	0.136602	0.270233	0.580907	0.577677	0.105547	0.49434	0.95385	0.122554
cg04337734	2	172734703	1237	0.00360483	0.00200614	0.00189299	0.00521087	0.00106672	-0.000512306	0.00186701	-0.00313523	-0.00264201	-0.00881666	-0.00326614	-0.000813216	-0.000746928	0.00129863	-0.00298719	-0.00625265	0.00214182	-0.00510633	0.00515748	0.00551466	0.0054024	0.00464498	0.00518466	0.00514882	0.00509358	0.00534366	0.00536626	0.00464988	0.00451946	0.00467613	0.00459446	0.00523601	0.00498002	0.00517257	0.00481554	0.0049337	0.484583	0.71602	0.72604	0.261935	0.836991	0.920742	0.713961	0.557392	0.62248	0.0579459	0.469874	0.861938	0.870856	0.804119	0.548616	0.226736	0.656484	0.300674
cg17990814	2	172735079	1237	-0.00360974	-0.00121139	0.00472621	0.000451448	-0.00158265	-0.00429153	0.0010339	0.000232033	0.000750405	0.00308973	0.00231464	0.00236116	-0.000734869	-0.00535335	-0.000614395	0.00523274	0.00182732	0.00643151	0.00417502	0.00442544	0.00420186	0.00357559	0.00403382	0.00411593	0.00402865	0.00430498	0.00418421	0.00375172	0.003518	0.00372803	0.00383413	0.00424679	0.00387415	0.00394779	0.00366625	0.00382763	0.387256	0.78429	0.260678	0.899528	0.694802	0.297104	0.797458	0.957016	0.857669	0.410195	0.510575	0.526503	0.848005	0.207467	0.873993	0.18501	0.61819	0.0929017
cg09665975	2	172739219	1237	-0.00320871	-0.0012813	-0.00108278	0.00666295	-0.0073107	-0.00686709	0.00223314	0.0053109	0.00419329	-0.000694348	0.0042675	0.00520172	0.00181588	-0.000253532	-0.00389089	-0.00207835	0.00572161	0.000803764	0.00494479	0.00568082	0.00522708	0.00453678	0.00529528	0.00563537	0.00472082	0.00525876	0.00493067	0.00450763	0.00477875	0.00498555	0.0049437	0.00528672	0.00506473	0.00494108	0.00487598	0.00509569	0.516398	0.821552	0.835895	0.141928	0.1674	0.223007	0.636184	0.312536	0.395075	0.87758	0.371848	0.296782	0.713386	0.961751	0.442349	0.674028	0.240625	0.874666
cg08541237	2	172749963	1237	0.00883319	0.000472761	0.0102273	0.00461227	0.00110407	-0.0125745	-0.000699466	0.000798892	-0.0093433	-0.00848207	-0.0039806	0.00692847	-0.00386663	-0.00645158	-0.00974555	-0.000484818	0.00188689	0.0103484	0.00512442	0.00541088	0.00501765	0.0041781	0.00493348	0.00542604	0.0046974	0.00526347	0.00490557	0.00442147	0.0043558	0.00470174	0.00460609	0.00482905	0.00493799	0.00468806	0.00455668	0.00496248	0.0847541	0.930376	0.0415234	0.26963	0.82292	0.0204797	0.881629	0.87936	0.0568281	0.0550624	0.36079	0.14059	0.401211	0.181551	0.0484288	0.917633	0.678806	0.0370391
cg19898047	2	172751245	1237	2.97627e-05	0.0104111	0.00678554	-0.00163625	-0.000825144	-0.00248431	-0.00305793	-0.00562793	-0.00567642	-0.000503203	-0.00014148	0.00136962	0.00269634	-0.00537565	-0.00962823	0.000695499	0.0035649	-0.00150802	0.00511175	0.00524643	0.00507242	0.00464174	0.00476312	0.00486182	0.0044311	0.00513687	0.00497903	0.00446785	0.00452933	0.00479062	0.00445206	0.00468134	0.00459454	0.00468178	0.0041454	0.00450591	0.995354	0.047209	0.180984	0.724458	0.862466	0.609363	0.490128	0.273256	0.254259	0.910326	0.975081	0.774957	0.544754	0.250839	0.0361196	0.881905	0.389809	0.737868
cg14933010	2	172760351	1236	0.00477837	0.00313005	-0.00623523	-0.000734459	0.0058499	0.00628119	-0.00281336	-0.00218647	0.000365346	-0.00506199	-0.00474134	-0.00235269	-0.000653931	0.00303513	0.00172548	0.00407092	-0.00328899	-0.00279964	0.00500557	0.00531481	0.00503118	0.00449347	0.00480784	0.00522268	0.00484513	0.00464533	0.00486457	0.00425672	0.00455286	0.00442621	0.00500084	0.00472646	0.00481062	0.00473595	0.00488862	0.00521327	0.339774	0.555908	0.215228	0.870164	0.223702	0.229101	0.561471	0.637868	0.940133	0.234371	0.297691	0.595047	0.895962	0.520772	0.719833	0.390021	0.501084	0.591253
cg26154047	2	172864014	1237	0.00171671	0.000652449	0.00351977	0.00396163	0.00340617	-0.00304885	0.000958082	-0.00249933	-0.00499545	-0.00399263	-0.0039725	0.00268748	0.0014853	-0.000252414	-0.00235611	-0.00453764	0.000106331	-0.00443993	0.00444492	0.00469379	0.00453894	0.00389288	0.00443767	0.00447042	0.00432394	0.0044934	0.0044532	0.00396242	0.00384816	0.00398088	0.00395087	0.00438232	0.00421118	0.00429921	0.00409792	0.00416354	0.699335	0.889448	0.438067	0.30884	0.44275	0.495236	0.824644	0.57806	0.261962	0.313635	0.301926	0.499614	0.706959	0.954069	0.575828	0.291215	0.979299	0.28625
cg23341839	2	172864205	1231	-0.0100378	-0.00213398	0.00168362	0.000529124	-0.00202177	-0.00351362	0.009072	-0.00264883	0.000781424	-0.00517405	-0.00334095	0.00568006	0.00672393	-0.00455509	-0.00156118	-0.000850447	-0.000847746	0.00140646	0.00391344	0.00443456	0.00421242	0.00349716	0.00388998	0.00444783	0.00348375	0.00415078	0.00393512	0.00332791	0.00414543	0.003936	0.00364047	0.00392531	0.00368251	0.0038341	0.00355923	0.00386061	0.0103191	0.630363	0.689391	0.879738	0.603246	0.42955	0.00921176	0.523375	0.842594	0.120006	0.420281	0.148991	0.0647477	0.245869	0.671605	0.824461	0.81174	0.715626
cg24158209	2	172865589	1237	0.00298191	-0.00116319	0.00270651	0.00290786	0.000702223	0.000962823	0.00318186	-0.00146717	-0.00385622	-0.00590739	-0.00332686	-0.00124326	-0.000698203	0.00240065	-0.00431011	-0.00442445	0.000631561	-0.00407708	0.00528397	0.00548799	0.00537112	0.00441571	0.00521433	0.00499912	0.00512778	0.00540547	0.00518027	0.00472322	0.00459242	0.00475251	0.00472608	0.00527762	0.00501874	0.00503774	0.00498285	0.00503545	0.572528	0.832144	0.614331	0.510201	0.892871	0.847273	0.534919	0.786066	0.456631	0.21104	0.468805	0.79363	0.882553	0.6492	0.390449	0.379803	0.899141	0.418127
cg00684018	2	172873900	1237	0.00567329	-0.000416117	-0.000547857	0.00308892	0.00570544	-0.00347769	0.00287142	-0.00159856	0.000673219	-0.00569416	-0.00247083	-0.00173564	-0.00195555	0.00259819	-0.000842556	-0.00270411	-0.00416657	-0.000825225	0.00554153	0.00570926	0.00561873	0.00456231	0.00548733	0.0055297	0.00521574	0.00545681	0.00547324	0.0047039	0.00474299	0.00502916	0.00499477	0.00535583	0.00512157	0.00513697	0.00483485	0.00520039	0.305941	0.941898	0.922325	0.498373	0.298457	0.529407	0.581956	0.769562	0.902106	0.22608	0.602405	0.730008	0.695413	0.627595	0.869329	0.598609	0.388809	0.873917
cg13201791	2	172896849	1236	-0.00200943	0.00245302	0.00446126	0.00236582	-0.00344795	-0.00321918	0.00511257	-0.0032248	-0.000929884	-0.000763336	0.00326877	0.000877145	-0.000565322	-0.00582636	-0.00189281	0.00371906	0.00273597	0.00574943	0.00390411	0.00435161	0.00433121	0.00368091	0.00410355	0.00407767	0.00394389	0.00409366	0.00418241	0.00361388	0.00361863	0.00357144	0.00359572	0.00413636	0.0038942	0.00406911	0.00392572	0.00377429	0.606765	0.572956	0.302998	0.5204	0.400776	0.429839	0.194864	0.430841	0.824055	0.832713	0.366357	0.805992	0.875071	0.158962	0.626925	0.36073	0.485843	0.12768
cg16760971	2	172912454	1237	0.00287158	0.00272905	-0.00277166	-0.00189413	0.00552627	-0.000742292	-0.00308329	0.000776674	0.00165554	-0.000624179	-0.0036712	0.000437192	0.00109327	0.00179685	0.000176917	-0.00281535	-0.00257401	-0.00451974	0.0045399	0.00477931	0.00461502	0.00386851	0.00441537	0.00465478	0.00425092	0.00484285	0.00457814	0.00393205	0.00386053	0.00436288	0.00410685	0.00444709	0.00431957	0.00430657	0.00408383	0.00431543	0.527046	0.567991	0.548124	0.624398	0.210716	0.8733	0.468254	0.872586	0.717637	0.873873	0.341626	0.92018	0.790081	0.686175	0.96733	0.513283	0.528502	0.294941
cg08402365	2	172945274	1237	0.00523392	0.00130283	-0.00444284	0.00244329	0.00485221	0.00733945	-0.00315746	-0.00100512	-0.000731308	-0.00237344	-0.00371131	-0.00519824	-0.00240318	0.00754186	0.0027436	-0.00314429	-0.000871661	-0.0054916	0.00605501	0.00621592	0.00622365	0.00533438	0.00587054	0.00607257	0.00574701	0.00606411	0.00616848	0.00527243	0.00520903	0.00550853	0.00536159	0.00593622	0.00549522	0.00574002	0.00525684	0.00571402	0.387371	0.833983	0.475311	0.646933	0.408501	0.226807	0.582724	0.868354	0.905627	0.652594	0.47617	0.345338	0.653993	0.203913	0.617588	0.583841	0.868303	0.336514
cg14996143	2	172945328	1237	-0.00303863	-0.00373613	-0.000569569	-0.000851139	-0.00593773	-0.00481772	-0.00182312	0.00287142	0.00154876	0.00242459	0.00575694	0.00576668	0.00114616	-0.00236193	0.00241543	0.00362802	0.00146752	0.00443042	0.00480698	0.00501203	0.00474571	0.00400896	0.0045383	0.00443286	0.00443065	0.00478578	0.00469175	0.00417787	0.00395858	0.0041655	0.00418877	0.00474998	0.00412655	0.00428692	0.00423406	0.00429047	0.527303	0.45601	0.904469	0.831866	0.190751	0.277117	0.680721	0.548513	0.741322	0.561684	0.145865	0.166238	0.784372	0.619012	0.55832	0.397385	0.728893	0.301782
cg16472050	2	172945698	1235	0.00514623	0.000961894	-0.00519219	0.00251911	0.00121229	0.00619118	-0.00157351	0.000261971	0.000462821	-0.00376916	-0.00384798	-0.00527379	-0.00340174	0.00425926	0.000738845	-0.00379919	0.00336856	-0.0035145	0.00444097	0.00468823	0.00472527	0.00402642	0.00477605	0.00435248	0.00457159	0.00475947	0.00459099	0.00409382	0.00411866	0.00410357	0.00442045	0.00435663	0.00443258	0.00439915	0.0043907	0.00434982	0.246534	0.837438	0.271849	0.531548	0.799629	0.154896	0.7307	0.956105	0.919701	0.35721	0.35016	0.198732	0.441569	0.328248	0.867618	0.387798	0.44296	0.419111
cg12663535	2	172956537	1237	-0.000923753	0.00107776	-0.000942029	0.00143332	-0.000800235	0.00112169	0.00172538	-0.00680195	0.00186146	-0.00833465	-0.00146201	0.00410013	-0.000463479	0.00648265	-0.000473166	-0.00113757	-0.00105934	-0.00354862	0.00532697	0.00532476	0.0054916	0.00436968	0.00503756	0.00516455	0.00497921	0.00502652	0.00515416	0.00443611	0.00459596	0.00466408	0.00471191	0.0048152	0.00478848	0.00449649	0.00480112	0.00501406	0.862329	0.839599	0.863799	0.742901	0.873784	0.82806	0.728954	0.175988	0.717983	0.0602692	0.750404	0.379354	0.921644	0.17821	0.921286	0.800275	0.82537	0.479111
cg02168584	2	172972681	1234	0.00315744	0.00289377	-0.00249948	-0.00013023	0.00128209	0.004459	-0.00191048	-0.00282622	0.00104612	-0.00473884	0.00114265	-0.00192746	0.000503674	0.00241312	0.000661783	-0.00130399	-0.000608485	-0.00693576	0.00474631	0.0050154	0.00509778	0.00424116	0.00511875	0.00466591	0.00480297	0.00476996	0.00482253	0.00421516	0.00419084	0.00427901	0.00424105	0.00466496	0.00460816	0.00462993	0.00444029	0.00447191	0.505897	0.563955	0.623917	0.975504	0.802225	0.339247	0.690799	0.553513	0.828269	0.260913	0.785118	0.65239	0.905464	0.604957	0.885807	0.778217	0.891001	0.120911
cg20935165	2	172972840	1237	0.0060948	-0.000610395	-0.00420246	0.00256871	0.00666028	0.00368381	-0.000258894	-0.00197313	0.000512507	-0.00876499	-0.00603813	-0.00293407	0.000315307	0.00925159	0.00414802	-0.00506662	-0.00210276	-0.00861229	0.00601872	0.00613727	0.00608364	0.00528336	0.00604794	0.00587119	0.00588076	0.00616035	0.00616968	0.00541615	0.00522574	0.00536435	0.00539418	0.0058919	0.00566645	0.00585568	0.00569191	0.00573684	0.311232	0.920775	0.489704	0.626834	0.270789	0.530372	0.964885	0.748745	0.933797	0.105597	0.247902	0.584408	0.953388	0.116363	0.464149	0.386902	0.711807	0.133297
cg04165291	2	172973127	1237	-0.00524559	-0.00141345	0.00431405	0.0031411	-0.00727477	-0.00484283	0.000916292	0.0049943	0.00236194	-0.0103429	0.00556064	0.00570505	0.00045036	0.00575399	0.00195555	-0.0127154	0.00423496	-0.00103307	0.00707531	0.00729867	0.00670152	0.00589103	0.00670602	0.00717183	0.00622456	0.00690161	0.00629176	0.00573964	0.00594614	0.00645076	0.00685692	0.00648684	0.00679666	0.00588542	0.006024	0.00643705	0.458455	0.846443	0.519743	0.593895	0.278005	0.499513	0.882969	0.469285	0.707362	0.071544	0.349702	0.37648	0.947633	0.375065	0.77356	0.030734	0.482047	0.872497
cg12021814	2	172973195	1237	0.0044772	-0.000221632	-0.00460046	0.000587381	0.0054141	0.00629673	-0.000560495	-0.00167219	0.000966849	-0.00519966	-0.00580157	-0.0055553	0.00156887	0.00160802	0.00292905	-0.00304099	-0.000347593	-0.00547755	0.00491924	0.00521296	0.00511685	0.00425945	0.00512341	0.00499982	0.00471486	0.00509049	0.0049344	0.00446689	0.00430006	0.00464601	0.00467083	0.00501803	0.00480178	0.00463327	0.00467054	0.00495342	0.362749	0.966088	0.36861	0.890319	0.290631	0.207889	0.905372	0.742538	0.844657	0.244406	0.177278	0.231809	0.736956	0.748628	0.541866	0.511607	0.940674	0.268808
cg17518215	2	172973241	1237	0.00451896	0.00155395	-0.00393429	-0.00113712	-0.00130623	0.00331438	-0.000532655	-0.00131766	0.00323207	-0.003003	-0.000756039	-0.00168173	0.000622171	0.00072482	-0.00320234	-0.00274854	0.001549	-0.00650507	0.00475684	0.00506877	0.00499617	0.00420333	0.00472309	0.00496842	0.00481948	0.00481772	0.00464413	0.00405287	0.00446928	0.00434719	0.0048033	0.00455121	0.004664	0.0045956	0.00437957	0.00487816	0.342116	0.759168	0.431012	0.786754	0.782116	0.504714	0.911996	0.784468	0.486462	0.45872	0.865668	0.698864	0.896938	0.873465	0.492329	0.549786	0.723573	0.182365
cg05714155	2	172974735	1237	-0.00637059	-0.00472038	-0.0110045	-0.00169405	-0.00635604	-0.00172675	0.00959602	0.00141279	0.00377194	-0.00692889	-0.00365918	-0.000284017	9.2865e-05	-0.000139605	0.00351679	2.5961e-05	0.000129389	-0.000456812	0.00465789	0.00492298	0.0049409	0.00446165	0.00460257	0.0047608	0.00404533	0.00439351	0.00444856	0.00411185	0.00422828	0.00432158	0.00454634	0.00435025	0.00450849	0.00434367	0.00451623	0.00423377	0.171407	0.337637	0.0259321	0.704175	0.167286	0.716828	0.0176861	0.747784	0.396493	0.0919684	0.386816	0.9476	0.983703	0.974399	0.435369	0.995231	0.977144	0.914077
cg19219065	2	173060435	1237	0.00412079	0.00166798	0.00281374	0.00540205	0.000806108	-0.00112562	0.000793323	-0.00602648	-0.00477807	-0.00436143	-0.00115854	-0.000648638	-0.00211983	0.00204516	-0.00311271	-0.0055319	-0.000802344	-0.00253508	0.00418152	0.00424718	0.00408203	0.00368883	0.00414493	0.00399618	0.00391088	0.00413239	0.00393913	0.00378977	0.00351123	0.00374404	0.00376522	0.00397821	0.00378664	0.00404387	0.00388205	0.00396278	0.32439	0.694522	0.490635	0.143075	0.8458	0.778193	0.839252	0.144744	0.225139	0.249797	0.741436	0.862458	0.573432	0.607188	0.411062	0.171321	0.836259	0.522353
cg21350860	2	173080153	1237	0.00245993	0.00261011	0.00329195	0.00363151	0.00275362	-0.00128029	0.00272868	-0.003599	-0.00519203	-0.00482363	-0.00406772	0.000850412	-0.000391936	0.000751363	-0.0053567	-0.0021119	-0.000273746	-0.00207146	0.00454052	0.0047506	0.00466365	0.00381437	0.00431731	0.00441817	0.00431546	0.00459629	0.00457638	0.00401925	0.00380007	0.00426393	0.00400898	0.00439739	0.00416044	0.0043877	0.00392716	0.00419783	0.587975	0.582712	0.480267	0.341066	0.523597	0.771986	0.527188	0.433614	0.256573	0.230089	0.284424	0.841916	0.922119	0.864329	0.197909	0.630288	0.944428	0.621688
cg14883700	2	173096328	1237	0.00119827	0.00177985	0.00430514	0.00107591	0.00103178	-0.00273805	0.00119935	-0.000473487	-0.00310219	-0.0044816	-0.00145368	0.000838991	0.00152164	-0.000989224	-0.00271568	-0.00232375	0.000971622	-0.00269581	0.00413397	0.00426405	0.0042398	0.00348084	0.00385262	0.00396926	0.00389135	0.00415716	0.00410585	0.00372862	0.0034758	0.00362611	0.00362881	0.00385449	0.00378063	0.00402357	0.00344712	0.00391351	0.771924	0.67638	0.30991	0.757249	0.788844	0.490312	0.757923	0.90932	0.449918	0.229384	0.675779	0.817024	0.674982	0.797455	0.472564	0.563577	0.778047	0.490919
cg27529205	2	173103502	1237	0.0032038	0.004303	-0.000364794	0.000655783	0.00171346	0.000294004	-0.00010861	-0.0045028	-0.00221874	-0.00236374	-0.00179941	-0.00106961	-0.00244444	0.00190366	-0.000185328	-0.00310279	-0.00168363	-0.00437782	0.00469446	0.00487407	0.00488854	0.00424487	0.00473671	0.00472211	0.0045526	0.0049353	0.00474325	0.00426088	0.00424614	0.00433703	0.00433286	0.0046587	0.00440328	0.00464539	0.00429302	0.00449274	0.494946	0.377326	0.940515	0.877224	0.717546	0.950355	0.980967	0.361576	0.63995	0.579062	0.67173	0.8052	0.572644	0.682815	0.966428	0.504179	0.694926	0.329848
cg25912037	2	173125140	1237	0.00582835	0.00337403	0.00210813	0.0030983	0.00301326	0.00180748	0.000739512	-0.00648938	-0.00510266	-0.00746517	-0.00414045	-0.00292623	-0.000104436	-0.000272599	-0.00460434	-0.00653067	0.0016261	-0.00336388	0.00634727	0.00647752	0.00652231	0.00547964	0.00632732	0.00614986	0.00607373	0.00639253	0.00640345	0.00556788	0.00548348	0.00563304	0.00567696	0.00614207	0.00590775	0.00598763	0.0057576	0.00603118	0.358491	0.602448	0.74653	0.571788	0.63391	0.76883	0.903092	0.310034	0.425532	0.18	0.450203	0.603429	0.985323	0.9646	0.435761	0.275408	0.777616	0.577016
cg26355232	2	173147746	1237	0.0070752	0.00282899	0.00104867	0.000460614	0.00400877	-0.00254594	-0.000842921	-0.00295922	-0.00189797	-0.00233565	-0.0024671	-0.000944765	-0.00220648	-8.00056e-05	-0.0042676	-0.00229068	-0.0045784	-0.000303457	0.00417159	0.00413229	0.00401736	0.00330966	0.00386323	0.00383005	0.0039061	0.00410578	0.00402107	0.00328876	0.00328694	0.00343204	0.00365588	0.00398382	0.0036709	0.00378514	0.00348265	0.00377664	0.0898774	0.493592	0.794065	0.889314	0.299422	0.506224	0.829147	0.471066	0.636922	0.477585	0.452907	0.783102	0.546148	0.983977	0.245013	0.545061	0.188634	0.935958
cg18120029	2	173147968	1237	0.00332816	0.000741245	-0.00756284	0.000284364	0.00481243	0.0028831	-4.92498e-05	-0.00139865	0.00230266	-0.00316573	-0.000688382	-0.0034984	0.000956562	0.0064255	0.00530118	-0.00380312	-0.000276507	-0.00689219	0.00570269	0.00579224	0.00588587	0.00498625	0.00571886	0.00571869	0.00563921	0.00580303	0.0059398	0.0049542	0.00497039	0.00517843	0.00499076	0.00574905	0.00540515	0.00556656	0.00521916	0.00540572	0.55948	0.898171	0.198822	0.954522	0.400067	0.614153	0.993032	0.809539	0.698263	0.522824	0.889848	0.499313	0.848003	0.263712	0.32671	0.494475	0.957749	0.202316
cg12345526	2	173159062	1237	0.00360056	0.00122079	-0.00158419	0.0027866	0.000275174	0.00131059	-0.00147711	-0.000700574	-0.00243341	-0.0030471	0.000949018	-0.00110986	-0.000665745	0.00274378	0.000631233	-0.00580561	-0.000629584	-0.00701262	0.00408003	0.00446449	0.00427742	0.00365862	0.00410674	0.00402694	0.0038444	0.00424512	0.00411103	0.00371396	0.00362215	0.00376005	0.0038244	0.00418207	0.00396867	0.00408934	0.00377518	0.00394698	0.377515	0.784511	0.711114	0.446266	0.946577	0.744836	0.700813	0.86892	0.553903	0.411962	0.793318	0.767862	0.861804	0.511772	0.873626	0.155697	0.867551	0.0756166
cg08236069	2	173237952	1237	0.00633278	0.000656122	0.00725602	0.0114935	0.00117846	0.0063464	-0.00443754	-0.00366735	-0.005901	-0.00978515	-0.00486416	-0.00528405	0.00212693	0.00190003	-0.00518092	-0.00789038	0.00215168	-0.0085191	0.00603428	0.00639283	0.00594323	0.00501866	0.00577437	0.00612451	0.00551587	0.00609671	0.00590756	0.00521909	0.00507932	0.00540381	0.00538288	0.00582139	0.00546113	0.00545628	0.00527611	0.00580925	0.293963	0.918253	0.222129	0.0220127	0.838287	0.300095	0.421106	0.547487	0.317848	0.0608096	0.338245	0.328154	0.692748	0.744131	0.342779	0.148147	0.683409	0.14252
cg25743819	2	173245704	1237	-0.0074753	-0.00250889	-0.00695589	-0.00223406	-0.00457958	-0.00499624	0.00246344	-0.000398364	0.00748512	-0.00177893	-0.00042002	0.00431722	0.0034939	-0.00200664	0.00149681	-7.5766e-05	0.00196482	0.00347014	0.00422973	0.00503372	0.0044173	0.0040398	0.00462594	0.00449588	0.00375086	0.00454202	0.00410129	0.00390617	0.00440705	0.00399335	0.0041323	0.00431614	0.00414694	0.00420212	0.00417779	0.00417682	0.0771742	0.61819	0.115327	0.580256	0.322185	0.266441	0.511331	0.93011	0.0679908	0.64881	0.924071	0.279651	0.397826	0.641991	0.718142	0.985615	0.638139	0.406082
cg07489440	2	173269834	1237	-0.00539122	-0.00193256	-0.00432128	-0.00211258	-0.00376852	-0.000410843	0.00967793	-0.00125149	0.00295567	-0.00489114	0.000186264	-0.000863386	0.00218097	-0.00162002	-0.00075421	-0.00010978	-0.00202966	-0.00387978	0.00401217	0.00454208	0.00465597	0.00349047	0.0040988	0.00460339	0.00378728	0.00434491	0.00385882	0.00346013	0.00383028	0.00416878	0.00370429	0.00396903	0.00414445	0.0038911	0.00393521	0.00364711	0.17904	0.670488	0.353348	0.545018	0.357876	0.928885	0.0106074	0.773319	0.443705	0.157488	0.961215	0.835926	0.556017	0.683153	0.855598	0.977492	0.606015	0.287422
cg07557493	2	173273196	1237	0.00352527	0.00204391	-0.000413994	0.00375899	0.00295052	-0.00238406	0.00331709	-0.00509678	-0.00506864	-0.00674658	-0.00511506	0.000282325	-0.00165482	0.00168012	-7.36554e-05	-0.00452049	-0.000535248	-0.00513857	0.00561484	0.00585806	0.00574629	0.00487458	0.00576035	0.00561989	0.00551005	0.00568831	0.00565068	0.00501328	0.00502982	0.00507634	0.00497098	0.00550488	0.00529944	0.00538745	0.00501598	0.00529099	0.530103	0.72716	0.942566	0.440623	0.608503	0.671406	0.547169	0.370248	0.369721	0.178386	0.309178	0.955648	0.739212	0.760209	0.988911	0.401426	0.91502	0.331453
cg21907768	2	173306941	1237	-0.000589321	0.00106167	0.00105705	0.00544855	-0.00288503	-0.00263846	0.0052637	-0.000753482	0.00235513	-0.0100704	-0.00184148	0.00227536	0.00355281	-0.000966414	-0.0018661	-0.00346372	0.00153574	0.00241494	0.00451359	0.00447647	0.00479917	0.00406584	0.0045142	0.00442112	0.00435672	0.00458284	0.00454409	0.00392652	0.0039181	0.00390997	0.0041549	0.00426043	0.00436989	0.00414213	0.00435546	0.00411823	0.896119	0.812528	0.825672	0.180219	0.522758	0.550651	0.226978	0.869406	0.60426	0.0103263	0.63836	0.560608	0.392502	0.820552	0.669353	0.403033	0.724389	0.557605
cg15638366	2	173313454	1237	0.0037091	-0.00231076	-0.0017075	0.00494771	-0.00158676	-0.00528915	0.00778725	-0.00479933	-0.00107106	-0.00389948	-0.00321663	0.000392836	-0.000338337	0.000869489	-0.000967919	0.00376636	0.00096282	0.0041149	0.00465438	0.00442106	0.00487479	0.00383516	0.00421327	0.00455827	0.00417695	0.0044598	0.00437172	0.00367269	0.00369424	0.00418901	0.00416028	0.00433216	0.00420647	0.00402608	0.00387063	0.00418305	0.425506	0.601204	0.726134	0.197019	0.706463	0.24591	0.0622741	0.281868	0.806459	0.288349	0.38391	0.925286	0.935183	0.840929	0.818012	0.349535	0.803554	0.325259
cg07592198	2	173320097	1237	-0.00536125	-0.00664932	-0.00500698	0.00290188	-0.00370658	-0.00759332	0.00928538	-0.00153863	0.00219395	-0.00343743	-0.000543498	0.0042344	-0.00244764	0.000889287	-0.00385275	-0.00151289	0.000842291	0.00149226	0.00399105	0.00435247	0.00419761	0.00351579	0.0041936	0.00399512	0.00373055	0.00411082	0.00392045	0.0033872	0.00406742	0.00376308	0.00364488	0.00388531	0.00382248	0.00404475	0.00372348	0.00378107	0.179169	0.126584	0.232941	0.409152	0.376768	0.0573483	0.0128099	0.708191	0.57574	0.310187	0.893701	0.260485	0.501884	0.818959	0.313494	0.708376	0.821037	0.69309
cg02670123	2	173330395	1235	-0.000750632	-0.000837056	0.0028636	0.00311701	-0.00533493	-0.00919171	0.00322944	-0.00277482	-0.000141032	-0.0013959	0.000726874	0.00924708	-0.0012039	-0.00347805	-0.00459129	0.00536665	-0.00010541	0.00817374	0.00403456	0.00450667	0.00430868	0.00394263	0.00432365	0.00419236	0.00407504	0.00409996	0.00402434	0.00376501	0.00374458	0.00382608	0.00394546	0.00432146	0.00422698	0.00414243	0.00411767	0.00377693	0.852405	0.852651	0.506299	0.429183	0.217242	0.028344	0.428074	0.498539	0.972044	0.710819	0.846087	0.0156554	0.760263	0.420917	0.277396	0.195137	0.979577	0.030455
cg04505972	2	173508040	1237	0.00590891	0.00463274	0.00239728	0.00402352	0.00247273	0.00139508	0.00295833	-0.00701676	-0.00487193	-0.0102023	-0.00517461	-0.00342129	-0.00182875	0.00115787	-0.00701413	-0.00376452	-0.000283593	-0.00377216	0.00652298	0.00689439	0.00673804	0.00573405	0.00646932	0.00652379	0.00631286	0.00644722	0.00664352	0.00596584	0.00573079	0.00580123	0.00570524	0.00637171	0.00599744	0.00631539	0.00605283	0.00611132	0.36501	0.501611	0.722003	0.482873	0.702295	0.830668	0.639342	0.276446	0.463354	0.0872445	0.366553	0.555356	0.74856	0.855802	0.242194	0.551118	0.96263	0.537076
cg10275766	2	173591150	1237	0.00756342	0.00697152	0.00165075	-0.00017008	0.00270138	0.00111742	-0.0035012	-0.00278345	-0.00227856	-0.00604051	0.00148522	-0.00495553	-0.00341644	0.00140634	-0.00257492	0.000410901	-0.00278253	-0.00240317	0.00414343	0.0044357	0.00418489	0.00374492	0.00435298	0.00421523	0.00374054	0.00425821	0.0040363	0.00372569	0.00400762	0.00382616	0.00400094	0.00418839	0.00411494	0.00418676	0.00384557	0.00404596	0.0679404	0.116023	0.693246	0.963775	0.534875	0.790939	0.349265	0.513326	0.572403	0.10495	0.710936	0.195261	0.393155	0.737043	0.531479	0.921819	0.469331	0.552534
cg19975218	2	173599732	1237	0.00207751	-0.000337471	-0.00300828	-0.000246156	0.00317125	0.00455395	0.00334402	-0.00273356	0.0014377	-0.00331092	-0.00333237	-0.00472391	0.0030271	0.00362046	-0.0032422	-0.00327082	-0.000478421	-0.00558078	0.00542907	0.00555908	0.00541945	0.00454789	0.00533262	0.00519437	0.00529988	0.00540985	0.00543578	0.00447699	0.00447061	0.00441402	0.00467192	0.00520402	0.00483496	0.00491465	0.00487456	0.00485524	0.701969	0.951593	0.578833	0.956835	0.552052	0.380645	0.528066	0.613353	0.791404	0.459578	0.456033	0.284527	0.517027	0.486615	0.502493	0.505716	0.921816	0.250377
cg00251377	2	173604625	1237	-0.00619314	0.00579641	0.000979811	0.00538495	-0.000224717	-0.00368004	0.00911597	-0.00349457	-0.00495522	-0.00969079	-0.00655119	0.00447451	0.0102718	-0.00088026	-0.000399697	-0.000174954	-0.00237224	-0.00355906	0.00508641	0.0050773	0.00521817	0.0039496	0.00513522	0.00476843	0.00477698	0.0049733	0.00493889	0.00419838	0.00451669	0.00451929	0.00456552	0.00474285	0.00480764	0.00457111	0.00461029	0.00456784	0.223382	0.253606	0.851058	0.172751	0.965096	0.440262	0.0563511	0.482265	0.315713	0.0209868	0.146936	0.32213	0.0244575	0.852761	0.933742	0.969469	0.606865	0.435888
cg07645286	2	173604634	1237	0.0055486	0.000201627	0.00298778	0.00352388	0.00139513	-0.00170619	-0.000663233	-0.00304591	-0.000349825	-0.00128664	-0.00406098	0.000522104	-0.00466756	0.00335757	-0.00399321	-0.00456328	0.000263535	-0.00177091	0.00451474	0.0048711	0.00472659	0.00402948	0.00453635	0.00456445	0.00420687	0.00459599	0.00446811	0.00399119	0.00391475	0.00427369	0.00402989	0.00443429	0.00410957	0.00419831	0.00402192	0.00415324	0.219073	0.966983	0.527308	0.381832	0.758429	0.708554	0.874729	0.507502	0.937594	0.747172	0.299572	0.902767	0.246767	0.44894	0.331207	0.277067	0.947756	0.669821
cg21015714	2	173685290	1223	-0.000313571	-0.0119771	-0.00914002	0.00449299	0.00499227	-0.00568575	-0.00122809	-0.00277289	-0.00935686	-0.00366222	-0.00223153	0.000662816	0.00326078	0.00411676	0.00920348	-0.00186747	-0.0028321	-0.0014841	0.00478938	0.00536559	0.00473799	0.00403101	0.00531746	0.00479663	0.00426206	0.00437749	0.00467246	0.00439124	0.00448263	0.00428594	0.00467439	0.00432647	0.00453961	0.00490219	0.00439909	0.00460721	0.947798	0.0256008	0.0537194	0.265019	0.34781	0.235874	0.773237	0.526445	0.0452251	0.40429	0.618613	0.877098	0.485437	0.341337	0.0426244	0.703243	0.519711	0.747358
cg23622047	2	173701464	1237	0.00594537	0.00565957	0.00860467	0.018667	0.00711674	-0.00480521	0.000179073	0.000861421	-0.00122152	-0.00918659	-0.00419789	0.00419756	-0.0086462	-0.00736177	-0.000773528	-0.00853236	0.0032918	-0.0138178	0.00619713	0.00667958	0.00620991	0.00522214	0.00577132	0.00678037	0.00603251	0.00622188	0.00540952	0.00504992	0.00548208	0.00580695	0.00567046	0.00561159	0.00599456	0.00561654	0.00573352	0.00596507	0.33737	0.396831	0.165858	0.000350773	0.217531	0.478514	0.976319	0.889885	0.821349	0.0688878	0.443827	0.469771	0.127314	0.189558	0.897327	0.128725	0.565878	0.0205333
cg20692429	2	173723633	1237	-0.00391147	-0.000708054	0.0024844	-0.00483216	0.0060851	-0.00113225	0.00357429	-0.00464812	-0.00353695	-0.000693007	-0.00251253	0.00633395	0.0107745	-0.00780227	0.00580026	0.00960075	0.00233548	0.00471268	0.00502631	0.00539474	0.00512868	0.00427851	0.00504432	0.00530034	0.00469786	0.00502277	0.0048137	0.00456839	0.0045703	0.00471193	0.00467827	0.00485689	0.00483303	0.00478298	0.00475324	0.00465795	0.436452	0.895578	0.628092	0.258728	0.227691	0.830844	0.446757	0.354753	0.462482	0.879427	0.582489	0.178872	0.0212738	0.108179	0.230089	0.0447206	0.623183	0.311658
cg04008845	2	173724478	1237	0.00586952	0.000453801	0.00453079	0.00318975	0.00197539	-0.000395752	-0.000229133	-0.00186424	-0.00499202	-0.00221133	-0.00432507	-0.00126175	-0.000750289	0.0053189	-0.00309872	-0.00452227	0.00120919	3.56918e-05	0.00531557	0.00552513	0.00569822	0.00477695	0.00530992	0.00523011	0.00523038	0.0054585	0.00545539	0.00478933	0.00477486	0.00483097	0.00470146	0.00528562	0.00516401	0.0051923	0.0048943	0.00506538	0.269501	0.93454	0.426542	0.504301	0.70988	0.939683	0.965057	0.732704	0.360159	0.644282	0.365042	0.793954	0.873207	0.314273	0.548466	0.383777	0.804861	0.994378
cg22306460	2	173724613	1237	0.00336973	0.000723814	-0.00438959	0.00614942	-0.00525536	-0.00141505	-0.000882742	-0.00272383	0.00101834	-0.010345	-0.000937795	1.18524e-05	0.000622639	0.000212921	-0.000181178	-0.00466857	0.00492884	3.61812e-05	0.0053187	0.00512795	0.00551468	0.00439624	0.00495357	0.00536741	0.00468236	0.00510748	0.00495431	0.00442759	0.00434957	0.00461146	0.00463839	0.00494405	0.00474782	0.00491845	0.004649	0.00481639	0.526366	0.887751	0.426042	0.161875	0.288725	0.792059	0.850465	0.593824	0.837146	0.0194655	0.829294	0.997949	0.893216	0.965649	0.96956	0.342521	0.289056	0.994006
cg04165244	2	173724656	1237	0.00416327	0.00446029	0.00297899	0.00377347	0.00143043	-0.00116919	0.00162085	-0.00115335	-0.00474751	-0.00837976	-0.0040471	8.70218e-05	-0.000813544	-0.00179098	-0.00314494	-0.00447321	0.000378325	-0.00394058	0.0055899	0.00586854	0.00551977	0.00461803	0.00526135	0.0053688	0.00520953	0.00550686	0.00553448	0.00479747	0.00459127	0.00477675	0.00488599	0.00534753	0.00510207	0.00519519	0.00483329	0.00509113	0.456402	0.447234	0.589408	0.413862	0.785718	0.827604	0.755701	0.834105	0.391	0.080689	0.37806	0.985465	0.867759	0.737687	0.537628	0.389222	0.937609	0.438926
cg24186108	2	173724798	1237	-0.00194863	0.00569443	0.00570657	0.00402302	-0.00104566	-0.00510604	0.00256466	-0.00216844	-0.00163481	-0.00106182	-0.00362647	0.000314431	0.00117163	-0.0086451	-0.00897701	-0.00048899	0.00157317	0.00544591	0.00434752	0.00452702	0.00443078	0.00364957	0.00432931	0.00410315	0.00406066	0.00408102	0.00424722	0.00367706	0.00375845	0.00365506	0.00407613	0.00412022	0.00443671	0.00380144	0.00408686	0.00397158	0.653997	0.208437	0.197768	0.270319	0.809145	0.213345	0.527657	0.595177	0.700303	0.772758	0.334602	0.931446	0.773778	0.0358861	0.0430373	0.897648	0.700286	0.170307
cg13947609	2	173786457	1237	0.00303174	0.00355021	0.000975149	0.0016855	-0.000990607	-0.00250238	0.00147419	-0.00226268	-0.00220227	-0.00580052	-0.00142698	0.00107574	-0.000369511	-0.000780173	-0.00338496	-0.00223284	0.000414017	-0.00519065	0.00467835	0.00493142	0.00487595	0.00408495	0.00479502	0.00456329	0.00459571	0.00485287	0.00485725	0.00436893	0.00419324	0.00416889	0.00422867	0.00457928	0.00458984	0.00460995	0.00449118	0.00458499	0.516961	0.471577	0.841487	0.67989	0.83633	0.583437	0.74838	0.641032	0.650261	0.184285	0.733626	0.796377	0.930368	0.864719	0.460824	0.628135	0.926551	0.257594
cg15673955	2	173787028	1236	0.00278271	0.00171656	-0.00103093	0.00183835	-0.000242518	-0.00204662	0.0046631	-0.00288196	0.000552481	-0.00522369	0.0003832	1.19128e-06	0.000256693	0.00110086	-0.00320202	-0.000570115	0.000828122	-0.000664006	0.00400807	0.00414356	0.00400802	0.00348463	0.00411201	0.00394475	0.00381261	0.00403236	0.00395587	0.00348172	0.0035487	0.00368467	0.00379848	0.00395196	0.00383805	0.00402603	0.00373043	0.00377394	0.487509	0.678676	0.797011	0.597804	0.95297	0.603884	0.221302	0.47479	0.888928	0.133532	0.914009	0.999742	0.946122	0.780582	0.404121	0.88739	0.824321	0.860337
cg02492567	2	173792437	1237	0.00360275	0.00433158	-0.00555855	0.00144146	-0.000348996	0.00141448	0.00429172	-0.0042758	0.000501395	-0.00481447	-0.00218495	-0.0028443	-0.00184739	0.00420923	0.000905985	-0.00538918	0.00253678	-0.00563142	0.00641557	0.00647047	0.00644404	0.00538097	0.00625291	0.00602514	0.00621164	0.00630639	0.006133	0.00568175	0.0054782	0.00564551	0.005882	0.00616535	0.00598746	0.00609448	0.00581126	0.00605792	0.574413	0.503215	0.388364	0.788791	0.955491	0.814393	0.489618	0.497765	0.934843	0.396796	0.690009	0.614391	0.753464	0.494781	0.879728	0.376549	0.662453	0.35258
cg11339888	2	173792610	1237	0.00351831	0.00410468	-0.00135741	0.00644605	0.00134422	0.00602151	-0.00224542	-0.00480429	-0.00227741	-0.00964713	-0.00305746	-0.00697861	-0.00166344	0.00174785	-0.000357464	-0.00328086	0.00105409	-0.00811675	0.00616556	0.00630124	0.0063968	0.00528942	0.00592128	0.00604486	0.00584154	0.00608484	0.00614828	0.00520338	0.00533045	0.00542749	0.00566832	0.00575495	0.00572155	0.00597524	0.00572901	0.00590306	0.568244	0.514783	0.831949	0.222971	0.820412	0.319184	0.700691	0.42979	0.711074	0.0637373	0.56625	0.198517	0.769169	0.761347	0.950183	0.582953	0.854021	0.169129
cg25322618	2	173792831	1237	0.00399393	-0.00219168	0.00147242	0.00200065	0.00572438	-0.00237359	0.00321899	-0.00371603	-0.00408312	-0.00498775	-0.0050829	-0.000770449	-0.00112176	0.00185794	-0.00508684	-0.00176142	-0.00281567	-0.00192644	0.00530979	0.00564055	0.00559723	0.00466304	0.00532868	0.00516267	0.00517182	0.00537237	0.00549588	0.00481115	0.00470037	0.00478154	0.00484665	0.00527458	0.00494014	0.00505071	0.0049686	0.00521687	0.451942	0.697604	0.792502	0.667892	0.282707	0.645688	0.533673	0.48913	0.457517	0.299873	0.279527	0.871991	0.816964	0.724655	0.303153	0.727279	0.570923	0.711926
cg18546752	2	173792840	1237	0.00497165	0.00135973	-0.000473117	0.00375767	0.00236292	0.0010007	0.000766064	-0.00444661	-0.00141275	-0.00759187	-0.00431075	-0.000578494	-0.00170232	0.00136085	-0.00294297	-0.00627079	0.00166296	-0.0028996	0.00536437	0.00540189	0.00552804	0.00460715	0.00523336	0.00514049	0.00500055	0.00533342	0.00518887	0.00462428	0.00447403	0.00468044	0.00488049	0.00519989	0.00499849	0.00508852	0.004789	0.00494397	0.354035	0.801263	0.931796	0.414719	0.651622	0.845651	0.878244	0.404436	0.785419	0.100644	0.335294	0.901633	0.727239	0.793547	0.556014	0.217821	0.728408	0.557544
cg08754268	2	173809244	1236	0.00497811	-0.00351146	0.00159065	-0.00155728	-0.000359004	0.00232376	0.00248475	0.00493877	-0.00485083	-0.00366471	-0.00391937	-0.000681513	0.000228596	0.00560563	-0.00672279	-0.00126227	-0.000195108	-0.0025364	0.0046957	0.00460459	0.00479172	0.00421984	0.00457022	0.00493126	0.00440903	0.00404191	0.004492	0.00396575	0.00413211	0.00441315	0.00427316	0.00458109	0.00451012	0.00444705	0.00438982	0.00436554	0.289079	0.445702	0.739921	0.712099	0.937388	0.637476	0.573054	0.22175	0.280195	0.355439	0.342867	0.877273	0.957337	0.221086	0.136066	0.77653	0.964549	0.561237
cg18008675	2	173832936	1237	0.00142331	0.00200472	0.000428134	0.0031793	0.00170601	-0.00247131	0.000175513	-0.00205381	-0.00396142	-0.00512745	-0.00319781	0.00158904	-0.000529475	0.00264147	-0.00217058	-0.00597607	0.00050111	-0.00358506	0.00481992	0.0051476	0.00512503	0.00436297	0.00487951	0.00477639	0.00471901	0.00496952	0.00484238	0.00437899	0.00429571	0.00438926	0.00454741	0.00485351	0.00472856	0.0048708	0.00451442	0.00463827	0.767766	0.696946	0.933424	0.466184	0.726619	0.604876	0.970331	0.679401	0.413315	0.24163	0.456622	0.71733	0.907308	0.586277	0.646209	0.219854	0.911615	0.439564
cg04571833	2	173836756	1237	0.00225811	0.00200843	0.00406632	0.00387278	-1.55706e-06	-0.00471793	-0.000760192	-0.00279588	-0.00376818	-0.00551842	-0.00155202	0.00484734	0.000375046	-0.00100314	-0.00392529	-0.00531019	0.00262142	-0.00193872	0.00487857	0.00517716	0.0050969	0.00420866	0.00491403	0.00480169	0.00466944	0.00495498	0.00475349	0.00445451	0.00431447	0.00452787	0.00469541	0.00508496	0.00477405	0.00482968	0.0045739	0.00483805	0.643462	0.69806	0.424985	0.357471	0.999747	0.325826	0.870675	0.572579	0.427942	0.215406	0.719054	0.284369	0.936337	0.843611	0.410954	0.271554	0.56656	0.688624
cg27188696	2	173867799	1237	0.00498072	-0.00158295	-0.00248741	0.00302348	0.00515771	0.00250187	0.00339225	-0.00201628	-0.000566676	-0.00758582	-0.00369921	-0.00330605	0.000215254	0.000492916	-0.00206801	-0.00502326	-0.00144513	-0.00368853	0.0056083	0.00576296	0.005749	0.00475826	0.00546734	0.00546837	0.00533463	0.00557352	0.00592917	0.00486138	0.00482198	0.00483269	0.00479859	0.00555654	0.00502256	0.00521526	0.00507499	0.00512124	0.374488	0.783565	0.665257	0.525156	0.345493	0.647299	0.524847	0.717531	0.923859	0.118659	0.442989	0.493911	0.964221	0.929313	0.680526	0.335455	0.775832	0.471376
cg05841360	2	173886938	1237	0.00677799	0.000242864	-0.00555969	0.00300473	0.00446836	0.00723987	0.000637133	-0.000119981	0.00241245	-0.0050127	-0.00524827	-0.00492615	-0.0031376	0.00662962	-0.00286444	-0.00712758	0.00103764	-0.00721416	0.00593229	0.00614322	0.00607645	0.00515951	0.00592253	0.00578697	0.005938	0.00611351	0.00622865	0.0052353	0.00520179	0.00532988	0.0053207	0.00568383	0.00577442	0.00561415	0.00543247	0.00572439	0.253222	0.968465	0.360215	0.560319	0.450568	0.210911	0.914553	0.984342	0.698523	0.338324	0.313006	0.355356	0.555393	0.243452	0.619854	0.204237	0.848519	0.20758
cg00020590	2	173891947	1237	0.00559844	0.00326944	-0.00163721	0.00200898	0.0001379	0.00584082	0.00171333	-0.00342835	0.00117944	-0.00471573	-0.00163924	-0.00575976	-0.00200776	0.00388222	-0.00263904	-0.0024698	-0.0024997	-0.0100061	0.00621012	0.00650157	0.00632299	0.00550944	0.00644568	0.00586481	0.00608597	0.0063699	0.00626719	0.00553536	0.00549228	0.0054529	0.00570063	0.0061534	0.00592717	0.00606887	0.00577182	0.00597966	0.367321	0.615056	0.795689	0.715378	0.982931	0.319294	0.778311	0.590431	0.850725	0.394253	0.76535	0.290842	0.724689	0.528101	0.656144	0.684036	0.664952	0.0942558
cg19919032	2	173925162	1237	0.00323428	0.00183695	0.000451912	-0.000121191	0.0026063	-0.00594603	0.00150662	-0.00183804	-0.00284761	-0.00053807	-0.00486834	0.00222413	-8.67942e-05	0.00342221	-0.00355519	-0.000114164	-0.00335358	-0.00178841	0.00489505	0.00515303	0.00497399	0.0044613	0.00487209	0.004522	0.00456232	0.00493707	0.00474365	0.0041752	0.00430344	0.00421516	0.00423286	0.00463769	0.00466974	0.00489371	0.00426202	0.00468134	0.508789	0.721482	0.927608	0.978328	0.592689	0.188539	0.741225	0.709673	0.548307	0.897458	0.257942	0.597742	0.983641	0.460568	0.446462	0.981388	0.431369	0.70244
cg11082767	2	173942227	1237	0.00348484	0.000536888	-0.000557301	0.00192888	0.00266597	0.000796892	0.00122711	-0.00292654	-0.00390906	-0.00420528	-0.00405795	-0.00303757	-0.00201707	0.000793694	-0.00210769	-0.0029552	0.000312403	-0.0013352	0.00405763	0.00427496	0.00429241	0.00355082	0.00409357	0.00399688	0.00385408	0.00416204	0.00415775	0.00365852	0.00351641	0.00367926	0.00376618	0.00404148	0.00377753	0.00389987	0.00367178	0.00388386	0.390431	0.900057	0.896698	0.586977	0.514879	0.841967	0.750188	0.481961	0.347123	0.250371	0.248499	0.409035	0.592253	0.844307	0.576875	0.448589	0.932196	0.73101
cg01602957	2	173952624	1236	0.00152055	0.00256508	0.00515166	0.00334057	0.000738626	-0.00128427	0.00462123	-0.00424573	-0.00325445	0.000472171	-0.00393345	-0.00124384	0.00389504	-0.00312639	-0.00585265	-0.00274962	0.00426698	0.000651362	0.00418293	0.00472418	0.00444602	0.00415243	0.00431403	0.00415983	0.00412155	0.0045193	0.0044636	0.00404065	0.00392922	0.00387126	0.003487	0.00430385	0.00430086	0.00425281	0.00401776	0.00408222	0.716222	0.587152	0.246574	0.421116	0.864055	0.757526	0.262187	0.347491	0.465935	0.906975	0.31679	0.747982	0.263987	0.467583	0.173574	0.517928	0.288222	0.873227
cg00471696	2	173955214	1237	-0.0100704	-0.00236462	-0.000798433	0.00648928	-0.00903052	-0.00426639	0.00353125	0.00193246	-0.00381206	-0.00930578	1.41378e-05	0.0111362	0.00379542	0.00324244	-0.00131886	-0.0043584	0.00568648	0.00185085	0.00450379	0.00508348	0.00487751	0.00414491	0.00431519	0.00529656	0.0040111	0.00485006	0.00454042	0.0041364	0.00396266	0.00470733	0.00425299	0.00470381	0.00424985	0.00412137	0.00412584	0.00459929	0.0253532	0.641819	0.86997	0.117442	0.0363734	0.42053	0.37866	0.690306	0.401142	0.0244661	0.997153	0.0179954	0.372172	0.49062	0.756309	0.290278	0.168123	0.687374
cg13830353	2	173966251	1237	0.00516211	-0.000414879	0.00208244	0.00146833	0.00178525	-0.00247711	-0.000250337	-0.00209977	-0.00190232	-0.0035229	-0.00151951	-0.000638411	-0.00185447	0.00109432	-0.0022181	-0.00402269	0.00102304	-0.000653567	0.00405139	0.00421216	0.00414208	0.00350581	0.00402406	0.00379798	0.00390362	0.0041893	0.00404408	0.00372822	0.00361079	0.00361884	0.00383646	0.00394317	0.00394851	0.00396509	0.00373419	0.00393621	0.202608	0.921539	0.615138	0.675342	0.6573	0.51426	0.948867	0.616215	0.638072	0.344696	0.673884	0.859969	0.628825	0.781379	0.574282	0.310331	0.784111	0.868126
cg04491630	2	173966619	1233	0.00124602	-0.00556175	-0.000428828	-0.000624723	0.00382415	0.00184434	0.00404948	-0.00664528	0.00275662	0.00143604	-0.00268204	-0.00737241	-0.00215721	-0.00429594	-0.00578124	0.00218905	-0.00362719	0.00807267	0.00527459	0.00544165	0.00527254	0.00473937	0.00523145	0.00495163	0.00431086	0.00518115	0.00464109	0.00430245	0.00441722	0.0046627	0.00476006	0.00521084	0.00520197	0.00445543	0.00452465	0.00489798	0.813253	0.306747	0.935178	0.89513	0.464784	0.709542	0.347543	0.199637	0.55254	0.738551	0.543733	0.113845	0.650413	0.409699	0.266415	0.6232	0.422755	0.0993192
cg11925877	2	173984333	1237	0.000877933	0.00196254	0.000479577	0.00269416	0.0013802	-0.00225806	0.0015486	-0.0037553	-0.00276249	-0.0044742	-0.0039132	0.000391305	-0.000677094	0.000392128	-0.00263969	-0.0034554	-0.000129167	-0.00204988	0.00380321	0.0040562	0.00397121	0.00334911	0.00380846	0.00376282	0.00372948	0.00394255	0.00389755	0.00348548	0.00338343	0.00357309	0.00359194	0.00379054	0.00370884	0.0038395	0.00361897	0.00377869	0.817439	0.628502	0.903878	0.421143	0.717051	0.548442	0.677973	0.34084	0.478464	0.199257	0.247445	0.912794	0.850482	0.917606	0.476632	0.368141	0.971528	0.587485
cg15293629	2	173995795	1236	0.000466204	-0.0178798	-0.00148216	-0.00436748	0.0067227	-0.00637193	-0.0030804	0.00842657	0.00447939	0.00342727	0.000105346	-0.00095151	-0.00568939	0.00149732	0.00467263	0.0104841	-0.00666549	0.00749925	0.00462006	0.00504167	0.00495762	0.00406519	0.00462928	0.00460382	0.00448801	0.00494088	0.00485905	0.00426473	0.00414371	0.0041838	0.00440532	0.00456402	0.004611	0.00458733	0.00424967	0.00449809	0.919623	0.000390517	0.764966	0.282661	0.146442	0.166342	0.492485	0.0881047	0.356599	0.421609	0.979718	0.820092	0.196537	0.742858	0.310886	0.0222869	0.116771	0.0954735
cg10259897	2	174049041	1237	0.00265709	0.00225232	0.0009605	0.00305597	0.00167923	-0.000756454	0.00211749	-0.00276952	-0.00191449	-0.00551599	-0.00322659	-0.00232443	0.00101456	0.000559967	-0.00279283	-0.00366915	-8.37316e-05	-0.00413933	0.00543038	0.0056896	0.00565927	0.0048218	0.0053703	0.0051843	0.00542353	0.00557493	0.00558221	0.00484711	0.00473648	0.00467919	0.00496136	0.00527963	0.00534015	0.00525413	0.00513965	0.00512261	0.624629	0.692204	0.865229	0.526223	0.754517	0.883991	0.696222	0.619343	0.731626	0.255122	0.495731	0.619359	0.837969	0.915533	0.600984	0.484967	0.987002	0.419062
cg01094532	2	174056470	1237	0.00387206	-2.39431e-05	0.00141283	0.0038916	0.00305496	0.00134129	0.0028895	-0.00159542	-0.00297297	-0.00572103	-0.00398481	-0.00317387	0.000879624	0.00121256	-0.00300133	-0.00430763	5.41482e-05	-0.00520187	0.00489468	0.00508818	0.00484057	0.0042009	0.0047954	0.0046447	0.00463491	0.00498921	0.00497919	0.00431482	0.00420312	0.00428795	0.00426282	0.00482731	0.00452911	0.00468064	0.00439199	0.00446271	0.4289	0.996245	0.770385	0.354252	0.524086	0.772751	0.533009	0.749139	0.550454	0.184872	0.343099	0.459189	0.836519	0.80167	0.507539	0.357412	0.990163	0.243765
cg14298774	2	174060199	1237	0.00191605	0.00725001	0.00427396	0.00240578	-0.000808403	0.0018816	0.000825179	-0.00773185	-0.00580594	-0.00430071	0.000118464	-0.000253074	-0.000374171	-0.000709509	-0.00502415	-0.000466557	-0.00320908	-0.00618217	0.00475986	0.00510196	0.00514795	0.00420041	0.00476112	0.00471388	0.00457865	0.00479184	0.00489013	0.00410006	0.00414362	0.00427962	0.00434462	0.00481539	0.00452017	0.0045615	0.00427018	0.0044699	0.687284	0.15531	0.406412	0.566814	0.865173	0.689775	0.856977	0.106626	0.235118	0.294207	0.977192	0.952845	0.931369	0.882862	0.266355	0.918533	0.452346	0.166645
cg01279577	2	174079189	1237	0.00219094	0.00235791	0.00692945	0.00243195	0.00113494	-0.00332643	0.00229285	-0.00425247	-0.00719742	-0.00446521	-0.00280679	0.000760841	-0.00100926	-0.00166383	-0.005247	-0.00133355	0.000748366	-0.00288432	0.00430924	0.00463618	0.0045779	0.00404288	0.00436641	0.00454873	0.00411026	0.00431333	0.00437548	0.00388877	0.00373727	0.00404511	0.00391142	0.00428641	0.00412083	0.00431004	0.0040491	0.00409862	0.611152	0.61104	0.130109	0.547481	0.794922	0.464603	0.576956	0.324187	0.0999809	0.250873	0.452637	0.850807	0.796385	0.697894	0.202916	0.757013	0.853368	0.481601
cg08995061	2	174129462	1237	0.00479822	0.00229055	-0.00483739	0.000652461	0.00433706	0.0075074	-0.00362129	-0.00141504	-0.00185536	-0.00354315	-0.00377583	-0.00634089	-0.000205034	0.000921217	0.00138663	-0.00347523	-0.00127145	-0.00756646	0.00527071	0.00537924	0.00538667	0.00442581	0.00497963	0.00511748	0.00513558	0.00536461	0.00520085	0.0046045	0.00444226	0.00459824	0.00471038	0.00516334	0.00476852	0.00485302	0.00453473	0.00509622	0.362635	0.670243	0.36917	0.882799	0.383776	0.142373	0.480725	0.791955	0.721286	0.441599	0.395337	0.1679	0.965281	0.858397	0.771214	0.473931	0.779186	0.137617
cg10153532	2	174136415	1237	0.000410706	-0.00512024	0.0055005	0.0119818	-0.000506038	-0.0165329	0.000982289	0.00241939	-0.00541672	-0.00861019	-8.73359e-05	0.00803235	0.00851922	-0.000827671	-0.00108806	-0.00583547	-0.00387423	0.00944721	0.00471187	0.00546711	0.00488646	0.00429452	0.0048492	0.00465651	0.0045452	0.00521793	0.00453574	0.00430563	0.00469666	0.00420818	0.00493953	0.00514758	0.00465708	0.00436566	0.00452068	0.00445026	0.930541	0.348988	0.260309	0.00527046	0.916888	0.00038452	0.828898	0.642886	0.232387	0.0455273	0.985164	0.0562948	0.0845815	0.87226	0.815268	0.181329	0.391444	0.033767
cg09565402	2	174171834	1237	0.00228791	0.00035374	0.0044847	0.00236101	0.00164305	0.000152076	0.00547112	-0.00822587	-0.0083277	-0.00577031	-0.00486093	-0.00116087	-0.000870235	-0.00578665	-0.00426757	0.00173573	-0.00835381	-0.00115376	0.00446899	0.00493164	0.00476852	0.00429089	0.00465152	0.00440833	0.00415381	0.00482396	0.00430769	0.00397309	0.00407029	0.00406015	0.00425672	0.00423299	0.00419994	0.00418651	0.00425037	0.00439347	0.608685	0.942818	0.346972	0.582155	0.723917	0.972481	0.187794	0.0881552	0.0532095	0.146405	0.232381	0.774941	0.838011	0.171615	0.30958	0.678434	0.0493644	0.792852
cg07943542	2	174221049	1237	0.00266432	0.0037496	0.0019149	0.00393531	0.0015359	0.000249276	0.00179636	-0.00448351	-0.00152302	-0.00428645	-0.00426323	-0.00376825	0.000764091	0.0022893	-0.00260913	-0.00517819	-0.00194386	-0.00625689	0.00588458	0.00614719	0.00617533	0.00529537	0.00605137	0.00582578	0.00575904	0.00608353	0.00595245	0.00530112	0.00513541	0.00537619	0.00534617	0.00587283	0.00569862	0.00582974	0.0054983	0.0056638	0.650719	0.541881	0.756494	0.457385	0.799642	0.96587	0.755101	0.461127	0.798055	0.418749	0.406446	0.483356	0.886351	0.696675	0.647057	0.374413	0.723685	0.269283
cg16442312	2	174279907	1237	0.00355327	-0.00238959	0.00447821	-0.00704887	0.00750915	-0.000877917	-0.00132655	0.00472726	0.00458532	0.00819178	-0.0107477	-0.000144154	-0.00375415	-0.000687369	-0.00684989	0.00245985	-0.00937401	0.00473917	0.00393279	0.00454061	0.00451081	0.00386445	0.00401269	0.00411045	0.00382392	0.00427652	0.00463196	0.00368287	0.00396029	0.00372965	0.00422133	0.00419927	0.00394686	0.00409135	0.00405945	0.00396949	0.366261	0.598701	0.32082	0.0681476	0.0612965	0.830873	0.728661	0.268987	0.322208	0.0261289	0.0066503	0.969169	0.373827	0.869977	0.0826477	0.547686	0.0209334	0.232518
cg23088816	2	174292986	1237	-0.0116971	0.00268839	-0.00237326	0.00295789	-0.00623332	0.000388919	0.0102205	-0.00278386	0.00238668	-0.00607765	0.000689798	0.00537582	0.00703277	4.81465e-05	-0.00026074	-0.000886652	0.00137822	-0.000349099	0.0040446	0.00432222	0.00394693	0.00358912	0.00380024	0.0039737	0.00359984	0.00406888	0.00354536	0.00364331	0.0036153	0.00348696	0.00364759	0.00371075	0.00375489	0.0035095	0.00373256	0.00352715	0.00382751	0.533947	0.547645	0.409868	0.100954	0.922033	0.00452333	0.493859	0.500831	0.0952825	0.848682	0.123149	0.0538474	0.989648	0.944639	0.800544	0.711946	0.921158
cg04600094	2	174439264	1237	0.000349116	0.00192913	0.00922626	0.00126965	-0.00422032	0.000673077	0.00195492	-0.00443856	-0.00391473	-0.00244608	0.000556235	0.00449741	0.000899121	-0.00500626	-0.00274156	-0.000647245	0.0038815	-0.000696044	0.00407132	0.00452134	0.00416663	0.00366703	0.00441589	0.00448714	0.00368333	0.00429313	0.00412606	0.00403036	0.00398138	0.00391344	0.00410239	0.00406105	0.00406256	0.00401685	0.00382152	0.00400669	0.931665	0.669619	0.0268065	0.729166	0.339217	0.880764	0.595594	0.301194	0.342732	0.543908	0.88889	0.250465	0.826518	0.217669	0.49978	0.871989	0.309776	0.862085
cg13027634	2	174454217	1237	0.00276389	0.00119841	-0.0016092	0.00903479	0.00175498	0.00394207	0.0034996	-0.00441726	-0.00253388	-0.0108564	-0.00207307	-0.00210572	0.00290147	0.00303249	-0.00450658	-0.00789461	0.00119053	-0.00692737	0.00629261	0.00674087	0.00652348	0.00546118	0.00627984	0.00626796	0.00610157	0.00652757	0.00640213	0.00567325	0.00555409	0.00562741	0.0056525	0.00627353	0.00590333	0.00602702	0.00577408	0.00592269	0.660496	0.858894	0.805157	0.0980528	0.77989	0.529398	0.566268	0.498591	0.692262	0.0556695	0.708961	0.708263	0.607737	0.628828	0.445227	0.19024	0.836646	0.242149
cg03875454	2	174454320	1237	0.00441123	-0.000425192	0.000890559	0.00225037	0.00361728	0.000311067	0.00252312	-0.00238657	-0.00244928	-0.00406177	-0.00279969	-0.00223589	-0.00126302	0.000801696	-0.00313771	-0.00355934	-0.000547438	-0.00531896	0.0046994	0.0047528	0.00475497	0.00414999	0.00461752	0.00462205	0.00451046	0.00472388	0.0046797	0.00416779	0.00396708	0.00416347	0.00408716	0.00456043	0.0042661	0.00446277	0.00414277	0.00437115	0.347896	0.928715	0.851433	0.58764	0.433402	0.946342	0.575893	0.613408	0.600707	0.329777	0.480356	0.591251	0.757304	0.860456	0.462037	0.425125	0.894871	0.223667
cg19415174	2	174517740	1237	0.000679438	0.00331397	0.00183549	0.00182387	0.00228064	-0.000239839	-0.000536739	0.00185638	0.000854592	-0.00206632	-0.00154372	0.000493026	0.00074178	-0.00362604	-0.00566528	-0.00652234	0.000493242	-0.00837076	0.00445978	0.00465562	0.00502044	0.00399961	0.00424032	0.00453293	0.00426121	0.00470978	0.00462556	0.00414	0.00392133	0.00406966	0.004196	0.00461496	0.00441877	0.00437929	0.00419335	0.0043275	0.878912	0.476575	0.714661	0.648381	0.590683	0.957803	0.899764	0.693468	0.853422	0.617701	0.693823	0.903575	0.859679	0.432035	0.199809	0.136392	0.906365	0.0530741
cg06674373	2	174517791	1237	0.000193573	0.00334236	-0.00420869	0.00185271	0.00244821	-0.00863583	0.00930459	-0.00450947	-0.00158189	-0.0078912	-0.00154399	0.00628292	0.00180008	-0.000826034	0.00027041	-0.00168275	-0.00104431	0.00609115	0.00493073	0.0048748	0.0049237	0.00421855	0.00464076	0.00475256	0.00452554	0.00468339	0.00459406	0.00398081	0.00401748	0.00410956	0.00429758	0.00457725	0.00464408	0.00439188	0.00429215	0.00449036	0.968684	0.492939	0.392672	0.660529	0.597815	0.0692033	0.0397806	0.335616	0.730596	0.0474447	0.700743	0.126301	0.675318	0.856787	0.953568	0.701608	0.807767	0.174941
cg05579575	2	174580528	1237	0.00404572	0.00160225	0.00273461	0.00271634	0.00276103	-0.000225965	-0.000355784	-0.0028244	-0.00566745	-0.0049188	-0.00386408	-6.76506e-05	0.000671886	6.44861e-05	-0.00213119	-0.00500194	0.000232991	-0.00397973	0.00438605	0.00469943	0.00459793	0.00386717	0.00444726	0.00436216	0.00417111	0.00457614	0.00444381	0.00387047	0.00380577	0.00397709	0.00414119	0.00431882	0.00415361	0.00427065	0.00409506	0.00429839	0.356316	0.733145	0.552012	0.482424	0.534706	0.958687	0.932025	0.537102	0.202183	0.203781	0.309953	0.986429	0.871113	0.988087	0.607886	0.241504	0.954628	0.354516
cg24809347	2	174723194	1237	0.00132448	0.00272015	0.000127909	0.00281107	-0.00119405	-0.00276833	0.00623654	-0.00307589	-0.0012189	-0.00638297	0.000356139	0.000848121	0.00080581	5.56255e-05	-0.00215313	-0.00158536	0.00193727	-0.00171197	0.00396594	0.00409379	0.0039159	0.00351511	0.00360971	0.00375204	0.00382456	0.00395441	0.00394218	0.00343349	0.00336624	0.00350432	0.00357898	0.00384883	0.00362471	0.00341158	0.00357754	0.00347957	0.738406	0.506398	0.973943	0.423879	0.740805	0.460623	0.102963	0.436665	0.757173	0.0630224	0.915743	0.808764	0.821862	0.988469	0.552502	0.642146	0.588157	0.622715
cg03520725	2	174733420	1237	-0.0161084	-0.00265285	0.00561798	-0.00333435	0.000946288	-0.00173793	0.0133395	0.00365471	0.00138798	-0.00992238	-0.00591934	-0.000298208	0.00850775	-0.00168406	-0.00803062	0.00377676	-0.00294132	-0.000611287	0.00480692	0.00515987	0.00530656	0.0045366	0.00503955	0.00506101	0.00445925	0.00466004	0.0046638	0.00413302	0.00442322	0.00452191	0.00468589	0.00474877	0.0049249	0.00445783	0.00449733	0.00455442	0.000804984	0.60716	0.289743	0.462347	0.851055	0.7313	0.00277671	0.432884	0.766003	0.0163611	0.180817	0.94742	0.06943	0.722867	0.102971	0.396873	0.513102	0.89323
cg26008149	2	174768628	1237	0.002927	-0.00330515	0.0166242	0.0100328	0.00299639	-0.00347426	-0.00515195	0.000319388	-0.00664091	0.000475429	-9.14919e-05	0.00350599	-0.00569323	-0.00692477	-0.0112348	-0.000483872	-0.00158992	0.00647256	0.00503263	0.00530683	0.00504876	0.00444243	0.00494557	0.00497062	0.0047862	0.00514747	0.00496299	0.00442245	0.00435263	0.00460912	0.00481991	0.00535262	0.00472548	0.00487336	0.00476738	0.00462411	0.560833	0.53341	0.000992223	0.0239206	0.544599	0.484578	0.281741	0.950525	0.180868	0.91439	0.98323	0.446857	0.237527	0.195763	0.0174309	0.920909	0.738758	0.16159
cg23611370	2	174799816	1237	0.00738212	0.000607163	-0.00155046	0.00810075	0.000124101	0.000145162	-0.00129377	0.00238463	0.00839542	-0.00781409	-0.00282824	-0.00323485	-0.00248963	-0.000927011	-0.00441959	-0.00380094	-0.00269865	-0.00118731	0.00498498	0.00526309	0.00529633	0.00466825	0.00494475	0.00527136	0.00467861	0.00517562	0.00453592	0.00441019	0.00450007	0.00463176	0.00492992	0.00495035	0.00493241	0.00474731	0.00468645	0.00500072	0.138641	0.908158	0.769719	0.0826901	0.979977	0.978031	0.782141	0.644983	0.0641879	0.0764234	0.529684	0.484923	0.613556	0.851455	0.370236	0.423334	0.564723	0.812325
cg09065700	2	174803258	1237	0.00319987	-4.66399e-05	0.0047802	0.00332426	0.00184031	-0.00312385	0.00213715	-0.00250675	-0.000917	-0.00354241	-0.000978283	0.00314013	-0.000993163	-0.00129086	-0.0046596	-0.00059407	0.000772273	-0.00116275	0.00414264	0.00422381	0.00421683	0.00354929	0.00383432	0.00403108	0.00374977	0.00402516	0.0040616	0.00343999	0.00349097	0.00372433	0.00355777	0.00396734	0.00371187	0.00388657	0.00349617	0.00375451	0.439864	0.99119	0.256962	0.348965	0.631258	0.438374	0.568718	0.533436	0.821378	0.303115	0.779299	0.399149	0.780127	0.7449	0.209361	0.878515	0.825177	0.756794
cg14114267	2	174831503	1234	-0.00938367	-0.00186938	0.00231396	-0.0026772	-0.0074766	-0.00312113	0.00848587	-0.00152544	0.00164928	-3.55447e-05	0.0022021	0.000845915	0.00116981	-0.00534056	-0.00559061	0.00379014	0.00167435	0.000320482	0.00412676	0.00420898	0.00415207	0.0036687	0.004038	0.00383005	0.00382967	0.00396932	0.00393785	0.00357759	0.00323925	0.00361877	0.00416815	0.00404489	0.00420289	0.00376522	0.0040055	0.00394464	0.0229743	0.65694	0.57732	0.465548	0.0640887	0.415126	0.0267036	0.700751	0.675342	0.992073	0.496619	0.815173	0.778975	0.186728	0.183458	0.314117	0.675939	0.935247
cg03006768	2	174848244	1237	0.00354966	-0.00332577	-0.00315405	0.00487221	0.00122401	0.00392655	0.00445446	0.000586443	0.00241215	-0.00948766	-0.0022937	-0.00435064	-0.00127139	0.00163892	-0.00505184	-0.0061958	0.000204109	-0.00275135	0.00562441	0.00584687	0.00607352	0.00490467	0.00590863	0.00553938	0.00566667	0.00579631	0.00584369	0.00512896	0.00504466	0.00522804	0.00517373	0.00571665	0.0054719	0.00544991	0.00546188	0.00539016	0.527964	0.569483	0.603543	0.320524	0.835887	0.478421	0.43182	0.919411	0.679769	0.0643391	0.649341	0.405311	0.805884	0.774348	0.355886	0.255595	0.97019	0.609744
cg15919105	2	174848668	1236	0.00365157	-0.000318541	0.000992514	0.00191433	0.00442576	-0.00103222	0.00205877	-0.000971266	-0.00330363	-0.00506916	-0.00546452	-0.00117235	-0.00143828	0.0024398	-0.000895389	-0.00176584	-0.00306097	-0.00174506	0.00427612	0.00458616	0.00463645	0.00412332	0.00439184	0.00435586	0.00451337	0.00449033	0.00434357	0.00393224	0.00385093	0.00398185	0.00403923	0.00422797	0.00416413	0.00419296	0.00398884	0.00428759	0.393136	0.944626	0.830494	0.642454	0.313588	0.812678	0.648283	0.828753	0.446908	0.197354	0.155895	0.768434	0.721783	0.563898	0.829748	0.67365	0.442854	0.684006
cg17319108	2	174849823	1237	0.00314339	-0.00488843	-0.00812784	0.00519181	-0.0018319	-0.00243228	0.00443249	-0.0014492	0.00160215	-0.0119959	-0.00344643	-0.00199003	0.00116326	0.00401863	-0.00208719	-0.0067115	0.0027818	0.00483928	0.00598259	0.00619832	0.00620694	0.00508538	0.00626626	0.00642116	0.00567004	0.00622413	0.00596623	0.0056191	0.00563054	0.00578468	0.00560988	0.00611784	0.00565102	0.00552071	0.00575473	0.00573551	0.59929	0.430305	0.190373	0.307289	0.770024	0.704842	0.434368	0.815888	0.788286	0.0327735	0.540474	0.730834	0.83573	0.511264	0.711868	0.224101	0.628817	0.398815
cg00337333	2	174856749	1236	0.00236799	0.000106156	0.00163944	0.00518232	0.000307808	-0.000342039	6.31971e-05	-0.00125303	-0.00167035	-0.00313555	-0.00376126	-0.00458424	-0.0035648	0.00124833	-0.00209408	-0.00419757	0.000453449	-0.00186598	0.00409021	0.00431543	0.00410222	0.00348921	0.00404949	0.00402463	0.00379984	0.00424048	0.00402362	0.00358544	0.00344577	0.00363052	0.00365778	0.00418111	0.00377401	0.00383643	0.00392275	0.00375375	0.562629	0.980375	0.689417	0.13748	0.93941	0.932272	0.986731	0.767618	0.678043	0.381833	0.275027	0.206699	0.329769	0.765272	0.578984	0.273896	0.907974	0.619121
cg01874707	2	174870151	1237	0.00370533	0.00199598	0.0010705	0.0014172	0.00245933	-0.00122658	0.00176116	-0.00451752	-0.00359907	-0.00480644	-0.00612833	-0.00134362	-0.0014231	0.00227382	-0.00302543	-0.0045269	0.000966784	-0.00531436	0.00605708	0.00631763	0.00633574	0.00530069	0.0060317	0.00590656	0.00597415	0.00618554	0.00608533	0.00543921	0.00524308	0.00541121	0.00558083	0.00583748	0.00575387	0.00597034	0.00551655	0.00580363	0.540713	0.752049	0.865826	0.789191	0.683468	0.835491	0.768149	0.465184	0.554229	0.376877	0.242467	0.8039	0.798725	0.69689	0.599022	0.448313	0.860882	0.359827
cg24522254	2	174878113	1237	-0.00418005	0.00330844	0.00306939	0.0006079	-0.00913704	-0.00756771	0.0077151	-0.00596164	-0.00483315	-0.00745646	0.00398742	0.00501326	0.00447061	-0.005573	-0.00548781	-0.000547214	0.00366126	-0.000972573	0.00372194	0.00405613	0.00411471	0.00333208	0.00383746	0.003706	0.00330857	0.00377902	0.00369151	0.00326213	0.0034797	0.00343285	0.00358577	0.00355326	0.00363625	0.0033175	0.00355016	0.00348832	0.261401	0.414693	0.455694	0.855238	0.0172651	0.04115	0.0197084	0.114665	0.190445	0.022268	0.251833	0.144186	0.212485	0.116784	0.131249	0.868985	0.302403	0.780392
cg22190361	2	174886880	1237	0.00220377	-0.00010088	0.00127995	0.00277875	0.00241283	0.00411262	-0.00449648	-0.00287342	-0.00419141	-0.000571765	0.00603742	0.00453707	0.0044759	-0.00341256	-0.000619323	0.000490452	-0.00729295	0.00460289	0.00537079	0.00547551	0.00522454	0.004723	0.00537854	0.00558672	0.00503484	0.00569053	0.00516964	0.00458288	0.00467119	0.00502864	0.00530737	0.00494199	0.00509365	0.00479372	0.00478696	0.00511916	0.681568	0.985301	0.806466	0.556301	0.653717	0.461645	0.371818	0.613595	0.417495	0.900713	0.196191	0.366926	0.39904	0.489865	0.903226	0.918509	0.127633	0.368573
cg25004193	2	174889675	1237	0.00337394	0.00499093	0.00418031	0.00434723	0.0011892	0.00255627	0.00064979	-0.00234284	-0.00440542	-0.00728482	-0.00577785	-0.00306955	0.000235795	0.000290583	-0.00417339	-0.00490871	0.00287282	-0.00558708	0.00515963	0.00551194	0.00529292	0.00452546	0.00504066	0.00505794	0.00498828	0.005475	0.00517244	0.00469856	0.0045573	0.00467533	0.00472453	0.00509709	0.00501178	0.00510529	0.00475096	0.0050396	0.513169	0.365214	0.42965	0.336745	0.813494	0.613279	0.896358	0.668713	0.394375	0.121037	0.204862	0.511476	0.960195	0.954537	0.405005	0.336303	0.54539	0.267587
cg05191405	2	174889995	1236	0.000587256	0.00806204	0.000466456	-0.00343231	-0.000964633	-0.0102954	0.00176357	-0.00849379	-0.003648	-0.00390845	0.00511295	0.00303643	0.00468295	0.00152688	0.00595726	-0.000406498	-0.00136901	-0.00572077	0.00517787	0.00577829	0.00565032	0.00471717	0.00536766	0.00604123	0.00489057	0.0052288	0.00555262	0.00510991	0.00489992	0.00543597	0.00569572	0.00547034	0.00540265	0.00491149	0.0049295	0.00547044	0.9097	0.162947	0.934206	0.466846	0.857379	0.0883457	0.718394	0.104285	0.511189	0.444345	0.296728	0.576447	0.41097	0.780154	0.270177	0.934039	0.781228	0.295671
cg13033474	2	174896822	1237	0.00128607	0.00123684	-0.000166714	0.00586838	0.00424542	0.00451536	0.00315113	-0.00589193	0.000395846	-0.00499621	-0.00235253	-0.00478435	-0.00285668	0.00258884	0.000379758	-0.00692188	4.25685e-05	-0.00702873	0.00503601	0.00542923	0.00547525	0.00462758	0.00507787	0.00511017	0.00523387	0.00554148	0.00522711	0.00456893	0.00458574	0.00480962	0.00468863	0.0051331	0.00507696	0.00509592	0.00494258	0.00494447	0.798433	0.819793	0.975709	0.204751	0.403119	0.376911	0.547131	0.287672	0.939634	0.274166	0.607945	0.31986	0.542339	0.614021	0.940374	0.174362	0.993128	0.155162
cg03838215	2	174897619	1237	-0.00768316	-0.00866931	-0.0106313	-0.00214996	-0.000735303	0.000634778	0.011712	0.000343527	0.00383009	-0.00316136	-0.00435971	0.00102039	0.00292909	0.00147473	0.00371757	0.0036437	-0.00171838	0.00200549	0.00408722	0.00462521	0.00443075	0.00340887	0.0040934	0.00435631	0.00371851	0.00424417	0.00381685	0.00335207	0.00407575	0.00375644	0.0038149	0.0040321	0.00401415	0.00364836	0.00376878	0.0038275	0.0601356	0.0608807	0.0164199	0.52824	0.857442	0.884147	0.00163463	0.935489	0.315634	0.345626	0.284768	0.785901	0.442604	0.714554	0.354385	0.317929	0.648425	0.6003
cg08426898	2	174916731	1237	0.00242082	5.01849e-05	-7.93315e-06	0.00249578	0.00104149	0.00406921	0.00221938	-0.0015416	4.13927e-05	-0.00891245	-0.00188315	-0.00383407	-0.000655932	0.00423327	-0.00385183	-0.00560381	7.62188e-05	-0.005682	0.00606236	0.00635715	0.00645743	0.00535288	0.00628244	0.00605713	0.00607256	0.00626268	0.0061578	0.00538445	0.00530036	0.00551026	0.00558297	0.00600026	0.00577053	0.00579623	0.00583044	0.00579255	0.689657	0.993701	0.99902	0.641036	0.868331	0.501708	0.714755	0.805561	0.994637	0.0978802	0.722374	0.48655	0.906473	0.48049	0.504452	0.333643	0.98957	0.326635
cg02416105	2	174940823	1237	0.00289103	0.000796987	-0.000527948	0.00238372	0.000627697	-0.00183074	0.002678	-0.00374741	-0.00306732	-0.00700407	-0.0028563	-0.000376671	0.000327398	0.00149616	-0.00311362	-0.00412881	0.00114754	-0.00422704	0.00526004	0.00542655	0.00540877	0.00446772	0.00523458	0.00516743	0.00499655	0.00527917	0.00513649	0.00464146	0.00452993	0.0047475	0.00472233	0.00508798	0.00491164	0.00507438	0.00478046	0.00506453	0.582578	0.883236	0.922242	0.593658	0.904552	0.723125	0.591979	0.477798	0.550398	0.131293	0.528341	0.936761	0.944727	0.768713	0.526129	0.415841	0.810293	0.403922
cg20635266	2	175031165	1237	-0.00268257	0.0076195	0.00228545	0.000999789	-0.00408496	-0.000694301	0.00631078	-0.0077788	-0.00208015	-0.00254471	0.00070738	0.00350696	0.000273281	-8.17921e-05	-0.00312296	0.000412457	0.00162166	-0.00437675	0.00444755	0.00463493	0.00446874	0.003802	0.00417369	0.00457979	0.00423613	0.00446148	0.00435894	0.00389091	0.00396266	0.00398625	0.00410383	0.00411169	0.00393928	0.00413299	0.0040475	0.00432149	0.546405	0.100191	0.60905	0.792578	0.327708	0.879502	0.136289	0.0812382	0.63321	0.513103	0.858321	0.378987	0.946907	0.984129	0.427909	0.920506	0.688673	0.311162
cg01182117	2	175128975	1237	0.0058388	0.0052203	0.000371635	0.00364747	0.00123755	0.00718956	0.00225775	-0.00547242	-0.000684764	-0.00836595	-0.00243834	-0.00705179	-0.00262572	0.00113674	-0.00167648	-0.0078693	0.0017122	-0.00948077	0.00603621	0.00648888	0.00619172	0.00538465	0.00613332	0.00601171	0.00606553	0.00630338	0.00627091	0.00547329	0.00526727	0.0055345	0.00546499	0.00619023	0.00589254	0.00595815	0.00593725	0.00576773	0.333396	0.421109	0.952139	0.498163	0.840093	0.231726	0.709725	0.3853	0.913046	0.126387	0.64342	0.20261	0.630899	0.8543	0.77602	0.186581	0.773054	0.100226
cg01895649	2	175190731	1237	0.00196055	0.0036672	-0.0108744	-0.00233771	0.00164532	0.00149893	-0.00440956	-0.00825333	-0.0021161	0.00179069	-0.00833069	-0.00613328	0.00140346	-0.00366915	0.0030084	-0.00104351	0.00474182	0.00241242	0.00579589	0.00640508	0.00614245	0.00518926	0.00600714	0.00595571	0.00570103	0.00628874	0.00627253	0.00569165	0.00548846	0.00549466	0.00566802	0.0062751	0.00570272	0.00571346	0.00572927	0.00586445	0.735163	0.566952	0.0766662	0.652358	0.784166	0.801289	0.439246	0.189386	0.735845	0.753053	0.12905	0.264326	0.804436	0.558738	0.59782	0.855081	0.407869	0.680807
cg26462055	2	175307665	1237	-0.00355051	-0.00115052	0.00616932	0.00220461	-0.00089223	-0.008668	0.00299793	-0.000299525	-0.000520766	0.00130069	0.0015127	0.0051443	0.000842916	-0.0050557	-0.00445513	0.00208609	-0.00114914	0.00851451	0.00484373	0.00514725	0.00504745	0.00421071	0.00474227	0.00480364	0.00476156	0.00497946	0.00496766	0.00426802	0.00412813	0.00429804	0.00439197	0.00475067	0.00457171	0.0046405	0.00434308	0.00441852	0.463552	0.82313	0.221608	0.600576	0.850764	0.0711586	0.528949	0.952035	0.91651	0.760554	0.714039	0.231348	0.847803	0.287235	0.329808	0.653042	0.791325	0.0539788
cg14846831	2	175310332	1235	-0.00184732	0.00443666	0.00408328	0.00724121	-0.00461052	-0.00991104	-0.000461435	-0.00230039	0.0038485	-0.00912466	0.00232822	0.0112388	-9.68683e-05	0.00106037	-0.00806738	-0.00654774	0.00662906	0.00204114	0.00459984	0.00442804	0.00488602	0.00370212	0.00421193	0.00425578	0.00419485	0.00431953	0.00462386	0.00400599	0.00425258	0.00375986	0.00427932	0.00427653	0.0044663	0.0044117	0.00419051	0.00447374	0.687974	0.316369	0.40332	0.0504693	0.273677	0.0198675	0.912409	0.594342	0.405231	0.0227413	0.584045	0.00279757	0.98194	0.804173	0.0708748	0.137762	0.113668	0.64821
cg07488410	2	175360254	1237	-0.0106692	-0.00395118	-0.00349032	0.00544556	-0.0025472	-0.00471866	0.0117119	-0.0015668	0.00538378	-0.00900424	-0.000680076	0.00448564	0.00560327	-0.000912105	0.000902253	-0.000975318	-0.000689539	-4.45224e-06	0.0038438	0.0046207	0.00432143	0.00352013	0.00392662	0.00445602	0.00370856	0.00394893	0.00384809	0.0034421	0.00378073	0.00401978	0.00372943	0.00413095	0.00385192	0.00424595	0.00345262	0.00361979	0.00550857	0.392494	0.419277	0.121869	0.516531	0.289627	0.00158817	0.691541	0.16179	0.00889893	0.857247	0.264468	0.132982	0.82525	0.814803	0.818321	0.841704	0.999019
cg00947828	2	175383375	1237	-0.00483577	0.00299868	0.000364246	0.00797356	-0.00769398	-0.00162813	-0.00734926	-0.00215881	-0.00397996	-0.00697716	0.00049932	0.00424035	-0.00484448	-0.00104373	-0.000883649	-0.0109596	0.0075891	-0.00656622	0.00532689	0.00598223	0.00543284	0.00509123	0.0054692	0.00541178	0.00511764	0.00540139	0.00558542	0.00518145	0.00488763	0.00520802	0.00551999	0.00542305	0.0054504	0.00534079	0.00488062	0.00537559	0.363981	0.616185	0.946546	0.117317	0.159492	0.76353	0.150984	0.689395	0.476117	0.178121	0.91863	0.415532	0.380148	0.847381	0.871207	0.0401647	0.119959	0.221902
cg26754207	2	175400567	1237	0.00246658	-0.000867237	-0.000843724	0.00425606	0.00365876	0.00115515	0.00490278	-0.0017584	-0.00051329	-0.00910328	-0.00333047	-0.00350441	0.00205076	0.00255389	-0.00216351	-0.00385742	0.000609577	-0.0049536	0.00617103	0.0061619	0.00620625	0.00540561	0.00599272	0.00596879	0.00607699	0.0060924	0.00620646	0.00551893	0.00531832	0.0052784	0.00544696	0.00623229	0.00579684	0.00584035	0.00553242	0.00581003	0.689375	0.888074	0.891863	0.431082	0.541508	0.846543	0.419795	0.77287	0.934088	0.0990521	0.531166	0.506744	0.706547	0.681965	0.708984	0.508948	0.912264	0.393884
cg24932433	2	175411591	1236	0.00511309	-0.00160069	0.0029599	0.00405447	0.0034639	0.00172392	0.000899991	-0.00199227	-0.000515381	-0.00563891	-0.00177006	-0.00409008	-0.00184891	0.000350651	-0.00659435	-0.00489275	-0.000547452	-0.000963019	0.0042821	0.00455238	0.00454652	0.00394567	0.00431289	0.00442785	0.00432769	0.00442119	0.00433607	0.00387567	0.0037746	0.00406619	0.00401162	0.00436958	0.00427267	0.00433129	0.0041746	0.00420254	0.232454	0.725127	0.51503	0.30415	0.421888	0.697027	0.835259	0.652265	0.905387	0.145683	0.639112	0.314476	0.644879	0.93604	0.122739	0.258632	0.895666	0.818751
cg18185980	2	175426016	1237	-0.00532734	-0.000171498	0.00520426	0.000226275	-0.000123219	-0.00290323	0.00317358	-0.00214302	-0.00146989	0.00129111	0.00218907	0.00164801	0.0047486	-0.00468276	-0.00544042	0.00289435	-0.000665663	0.00365123	0.00430501	0.00465009	0.00445162	0.00382394	0.004277	0.00415318	0.00410617	0.00438519	0.00429158	0.00387834	0.00375358	0.00380424	0.00401918	0.00419292	0.00396295	0.00409296	0.00389336	0.00394589	0.21591	0.97058	0.242375	0.952814	0.977016	0.484528	0.439592	0.625058	0.731971	0.739208	0.559762	0.664868	0.23741	0.264069	0.169808	0.479471	0.864244	0.354798
cg14797460	2	175431763	1237	0.000619566	0.014041	-0.00117449	0.000207553	-0.00897545	-0.000320812	-0.00103707	-0.00699323	-0.00114876	-0.00545339	0.00279677	-0.00268694	-0.00296006	-0.00150412	0.000340471	-0.000413097	0.002065	-0.000630765	0.00450994	0.00475849	0.00412159	0.0042176	0.00432932	0.00405049	0.0039979	0.00419091	0.00407826	0.00363719	0.0038268	0.00368434	0.00444831	0.00412031	0.00395422	0.0041466	0.00413798	0.00437315	0.890732	0.00317018	0.775674	0.960751	0.0381555	0.936871	0.795325	0.0951841	0.778189	0.133785	0.464877	0.465827	0.505773	0.715075	0.931384	0.920643	0.617753	0.885314
cg22087014	2	175435411	1237	0.0025846	0.00318898	0.00425858	0.00358902	0.00280638	0.00266296	0.00273702	-0.00570551	-0.00547654	-0.0073556	-0.00405209	-0.00559414	0.00235989	0.00376283	-0.0033422	-0.00567009	0.00120442	-0.00418147	0.00623332	0.00647523	0.00648569	0.00538634	0.0062341	0.00607274	0.00606882	0.00632689	0.00643794	0.00543785	0.00540983	0.00556045	0.00555797	0.00619352	0.00585785	0.00589746	0.00564404	0.00583285	0.678403	0.622374	0.511431	0.505207	0.652591	0.661016	0.651991	0.367169	0.394955	0.176162	0.453843	0.314387	0.671132	0.54349	0.568304	0.336328	0.831017	0.473446
cg17269913	2	175435544	1237	0.00561404	-0.00130042	0.00346533	0.00368231	0.00516718	0.00302137	-0.000168185	-0.00209984	-0.00710484	-0.00480187	-0.00405685	-2.56999e-05	0.000179539	0.00443266	-0.00299076	-0.00439508	-0.00180477	-0.00544763	0.00577239	0.00610072	0.00584568	0.00507145	0.00577178	0.00564445	0.00559507	0.00606805	0.00585103	0.00512758	0.00507131	0.00527464	0.00506968	0.00575345	0.00544719	0.00561325	0.00531686	0.00557901	0.330767	0.831204	0.553314	0.467786	0.370654	0.592455	0.97602	0.729307	0.224637	0.349026	0.423734	0.996112	0.971749	0.441042	0.582974	0.433637	0.734276	0.328841
cg24891414	2	175436409	1237	0.00546697	0.00056945	0.0011764	0.00358798	0.00334522	0.000729539	-0.000741501	-0.00395341	-0.00403553	-0.00488258	-0.00444187	-0.000490795	-0.00150923	0.00247354	-0.00162169	-0.00615845	0.00334208	-0.005378	0.0052061	0.00529067	0.00553412	0.00444525	0.00524051	0.00506321	0.00487043	0.00516857	0.00521447	0.00452686	0.0045019	0.00459204	0.00458564	0.00499294	0.00510142	0.00489999	0.00472048	0.004792	0.293669	0.914287	0.831661	0.41958	0.523253	0.885432	0.878993	0.444334	0.438984	0.280776	0.323807	0.914885	0.742064	0.620312	0.750569	0.208815	0.478948	0.26174
cg24401656	2	175450074	1237	0.00282606	0.0117825	0.00965043	-0.00326297	-0.00215224	-0.00425959	0.0107501	-0.0055513	-0.00314952	0.00141819	0.00354873	0.00576726	-0.00523671	-0.00529667	-0.0055619	-0.00506544	0.000886201	0.00604801	0.00462318	0.00450456	0.00467533	0.00390387	0.00459884	0.00468536	0.00421847	0.00442786	0.00430447	0.00375581	0.00396383	0.00432361	0.00429652	0.00447787	0.00456766	0.00387832	0.00463678	0.00439495	0.541014	0.00890499	0.0390067	0.403251	0.639788	0.363284	0.0108236	0.209943	0.464361	0.705728	0.370638	0.182237	0.22291	0.236867	0.22335	0.191522	0.848428	0.168782
cg16026753	2	175450186	1237	0.00418726	0.000272185	0.00186128	0.00337537	0.00194446	0.00203996	0.000846143	-0.00181025	-0.00401941	-0.0049937	-0.00443411	-0.000837784	-0.00184138	0.00449866	-0.00229043	-0.00639993	-0.000325081	-0.00510257	0.00569708	0.00590681	0.00570335	0.00483875	0.00555038	0.00553256	0.0053633	0.00578329	0.00582165	0.0050239	0.00498573	0.00509832	0.00473456	0.00553097	0.00518458	0.00529436	0.00493868	0.00529812	0.462349	0.963247	0.744161	0.485446	0.726092	0.712338	0.874642	0.75427	0.489927	0.320229	0.37381	0.869475	0.697333	0.416012	0.658651	0.226732	0.947518	0.335501
cg18453965	2	175458567	1237	0.00403683	0.00417839	-0.00424571	0.00193448	0.000482221	0.00334455	-0.00344836	-0.00121295	-0.000927886	-0.00491477	-0.00138662	-0.00305956	0.000803938	0.00335157	0.00126505	-0.00355737	-0.000726454	-0.00614009	0.00452708	0.00456683	0.00452502	0.00407875	0.00451009	0.00434192	0.00454757	0.00456109	0.00449177	0.00410626	0.00395613	0.00393502	0.00413369	0.00452269	0.00434924	0.00446226	0.00417245	0.00436351	0.372549	0.360222	0.348104	0.635298	0.914852	0.441126	0.448279	0.790291	0.836342	0.231347	0.725964	0.436851	0.845797	0.458659	0.771153	0.425327	0.861781	0.159385
cg17165848	2	175462452	1237	0.000521315	0.000368798	-0.00857359	-0.00315986	-0.000260651	0.003207	-0.00523559	-0.00136593	-0.00283534	0.00253451	0.000497012	-0.0017468	-0.000604596	0.0017141	0.0121243	-0.00441365	-0.0071025	-0.00417926	0.00408089	0.00466255	0.0043925	0.0038065	0.00403081	0.00438272	0.004047	0.00432158	0.00388363	0.00363776	0.00391727	0.00382806	0.00411507	0.00459184	0.00430502	0.00410789	0.00411495	0.0041518	0.89835	0.936955	0.0509536	0.406469	0.948441	0.464329	0.195771	0.751948	0.465344	0.485976	0.899038	0.648164	0.883193	0.708931	0.00485766	0.282629	0.0843434	0.31412
cg22047295	2	175462522	1237	-0.00280537	-3.25456e-05	0.00318727	-0.000842235	-0.000667241	0.000339319	0.000363424	0.000115569	0.00277421	0.00385025	0.00509707	-0.000926327	0.00186323	-0.00364093	-0.0032253	0.00522587	-0.00248406	0.00353697	0.00432845	0.00459547	0.0043702	0.00377994	0.00433243	0.00423801	0.00421872	0.00442819	0.00433938	0.00384863	0.00380701	0.00383126	0.00399081	0.00443456	0.0042554	0.00423725	0.00399357	0.00409025	0.516905	0.994349	0.465807	0.823678	0.877601	0.936185	0.931351	0.979179	0.522621	0.317108	0.180615	0.80895	0.640586	0.411626	0.448492	0.217459	0.533931	0.387187
cg27305009	2	175471320	1237	0.00455142	-0.00158066	0.00227925	0.00240045	0.00229821	-0.000701755	-0.00146803	-0.00190954	-0.00401062	-0.00286872	-0.00279621	5.65205e-05	-0.0023121	0.00251492	-0.00335091	-0.00524869	0.000192097	-0.00129422	0.00423523	0.00435452	0.004402	0.00365263	0.00430498	0.00409579	0.0041612	0.00442553	0.00422442	0.00372625	0.0037427	0.00379385	0.00396497	0.0041186	0.00399932	0.00399768	0.00386541	0.00411413	0.282528	0.71661	0.604615	0.511063	0.593447	0.86396	0.724246	0.666117	0.342422	0.441379	0.454997	0.988114	0.559805	0.541448	0.402104	0.189205	0.960364	0.753082
cg11477068	2	175479154	1237	0.00430263	0.00460907	0.000986387	0.000715825	-0.00209888	0.0030225	-0.000817093	-0.0039605	-0.00399103	-0.00305588	-0.00087838	-0.000581166	0.00171773	-0.00093287	-0.000795597	-0.00336611	0.00189039	-0.00620151	0.00459335	0.00490301	0.00467828	0.0040937	0.00468191	0.00460714	0.00429042	0.00467519	0.00473562	0.00407394	0.00394055	0.00423621	0.00410709	0.00458863	0.0043378	0.0046135	0.00409693	0.00431254	0.348909	0.347192	0.833009	0.86119	0.653941	0.511793	0.84896	0.396922	0.399358	0.453191	0.823607	0.890881	0.675774	0.8389	0.854476	0.465621	0.644501	0.150429
cg02200333	2	175498353	1237	0.00318378	0.00266487	-0.00514305	-9.63464e-05	0.0014463	0.00374411	-0.00236029	-0.00159807	0.00222611	-0.00295794	-0.000823675	-0.00377188	0.00147735	0.00223994	0.00201768	-0.00325226	-0.000749646	-0.00803064	0.00509372	0.00526005	0.00521186	0.00445897	0.00491079	0.00487384	0.00493353	0.00515892	0.00511015	0.00468277	0.0043664	0.00452873	0.00463884	0.00499027	0.00478729	0.00498323	0.00464033	0.00491269	0.531945	0.612418	0.323742	0.982761	0.768365	0.442365	0.632353	0.756737	0.663109	0.527605	0.850375	0.404913	0.750126	0.653531	0.673414	0.513987	0.87166	0.102118
cg03983223	2	175499283	1237	0.00557843	-0.00298074	-0.0047907	0.000685806	0.00226671	0.00322226	-0.0038764	1.07064e-06	0.00111949	-0.00137531	-0.00193026	-0.00500102	-0.000587591	4.3779e-05	0.000911327	0.000425283	-0.00133094	-0.00215305	0.00470187	0.00508287	0.00455819	0.00399334	0.00452606	0.00443697	0.00439926	0.00484251	0.00471114	0.00410797	0.00412436	0.00416272	0.00440238	0.00464843	0.00417579	0.00428616	0.0040709	0.00428847	0.235453	0.557587	0.293254	0.863644	0.616502	0.467699	0.378238	0.999824	0.812172	0.737782	0.639774	0.229602	0.893821	0.992486	0.827241	0.920962	0.743714	0.615629
cg14035238	2	175499365	1237	0.0074525	0.0021786	0.000132913	0.00081128	0.00175025	0.00355816	-0.00507288	-0.000626101	-0.00245264	-0.00422356	-0.00174308	-0.00244093	-0.000371729	0.00556989	0.00105105	-0.00535953	0.00389533	-0.00538195	0.00583256	0.00607443	0.00590727	0.00497469	0.00592942	0.0056686	0.00562471	0.00596508	0.00593092	0.00527813	0.00521756	0.00523337	0.00510069	0.00573877	0.00556019	0.00572016	0.00524224	0.00575622	0.20134	0.719857	0.982049	0.870454	0.767856	0.530203	0.367114	0.916407	0.679214	0.423595	0.73832	0.640918	0.941903	0.331762	0.850068	0.348783	0.457442	0.349799
cg19275653	2	175532338	1236	-0.00155616	0.00112443	0.000718153	-0.00280833	-0.00113323	-0.00062984	-0.00172804	0.00135275	0.000765561	0.00580256	0.00440641	0.000324724	-0.00111762	-0.00518482	0.000260266	0.00589965	-0.00173418	0.00521974	0.00455393	0.00480422	0.00469217	0.00379405	0.00451248	0.00445079	0.00454998	0.00467766	0.00472452	0.00403063	0.0039784	0.00403136	0.00398354	0.00451847	0.00426147	0.00429787	0.00411561	0.00424611	0.732563	0.814946	0.878356	0.459184	0.801712	0.887466	0.704101	0.772433	0.871274	0.149975	0.268041	0.9358	0.779048	0.251186	0.9513	0.169848	0.673488	0.21896
cg26948536	2	175584419	1235	-0.00344086	0.00365918	0.00372769	-0.00360902	-0.00322175	-0.00404754	0.000812595	-0.00198366	-0.00175868	0.00471636	0.00420665	0.00128157	3.68274e-05	-0.00782752	-0.0018706	0.00669601	-0.000940294	0.00546815	0.00423133	0.00442937	0.00425177	0.00363992	0.00427056	0.00418429	0.00416944	0.00421475	0.00442414	0.00368043	0.00376718	0.00376269	0.00366501	0.00418196	0.00394372	0.00385382	0.00383697	0.00390654	0.416112	0.408737	0.380629	0.321436	0.450603	0.333385	0.845477	0.637892	0.690985	0.200029	0.26414	0.733404	0.991983	0.061243	0.635268	0.0822994	0.806409	0.161591
cg17621774	2	175640445	1235	-0.00453991	0.00730143	0.00261095	0.000478426	-0.00608398	-0.000865527	0.00899045	-0.0109585	-0.00325808	-0.000884243	0.00149574	0.000799361	-0.00285529	-0.0063022	-0.00209282	0.00107274	0.00503849	0.00634621	0.0041951	0.00455471	0.00439544	0.00366957	0.00437753	0.00406676	0.00378962	0.00414749	0.00434743	0.00356416	0.00351038	0.00374573	0.0041463	0.00418687	0.00430563	0.00390113	0.00384796	0.0037498	0.279166	0.108923	0.552503	0.896268	0.164583	0.83146	0.0176734	0.00823692	0.453601	0.804062	0.670041	0.83101	0.491052	0.132266	0.626921	0.783331	0.190401	0.0905668
cg08579540	2	175652652	1237	0.00551236	0.00117579	-0.000124106	0.00463144	0.00337666	0.000294713	0.000201833	-0.00251286	0.00220197	-0.0013196	-0.000435642	-0.00308761	-0.000798548	-0.00422441	-0.00630413	-0.000307259	-0.00139338	0.00233796	0.00501697	0.0053623	0.00528029	0.00415047	0.00507624	0.00490673	0.00454964	0.00500002	0.00462144	0.0042626	0.00475684	0.00485629	0.00454826	0.00465836	0.00493509	0.00454906	0.0044973	0.00474948	0.271879	0.826439	0.981249	0.264472	0.505929	0.952105	0.964615	0.615266	0.63374	0.756883	0.92703	0.524909	0.86063	0.364488	0.201458	0.946149	0.756693	0.622539
cg14414682	2	175700729	1237	0.00325769	0.00393798	0.000912871	0.00313654	0.00200238	0.000865351	0.00199875	-0.00476458	-0.00421771	-0.00480687	-0.00390756	-0.00220213	-0.00116933	-0.000665692	-0.00339623	-0.00467691	-0.000301873	-0.00412715	0.00533286	0.0055703	0.00552138	0.00458183	0.00538757	0.0051777	0.00518019	0.00545261	0.00537305	0.00486013	0.00468187	0.00474963	0.00488019	0.00534913	0.00509576	0.00515054	0.00490801	0.00512934	0.541285	0.479591	0.868681	0.493621	0.710142	0.867267	0.699612	0.382218	0.432468	0.322643	0.403934	0.642905	0.810635	0.90096	0.505104	0.363856	0.950956	0.421041
cg03080879	2	175743413	1237	0.00328372	0.00220296	0.00260684	0.00444602	0.000837874	-0.000905505	0.00292494	-0.00325731	-0.000808553	-0.00622214	-0.00461536	-0.000572406	-0.000937787	0.00216744	-0.00428344	-0.00542588	0.00126285	-0.00333449	0.0044367	0.00457796	0.00461413	0.00380581	0.00432975	0.00460892	0.00422634	0.00463728	0.00448973	0.00389176	0.00379679	0.00415088	0.00415263	0.00434574	0.00417702	0.00423122	0.0039255	0.00424678	0.459224	0.630366	0.572095	0.242719	0.846555	0.844244	0.488891	0.482419	0.857082	0.109865	0.224139	0.89032	0.821334	0.617955	0.305138	0.199722	0.747676	0.432348
cg16564277	2	175750351	1237	0.00503318	0.00101431	0.00334466	0.00482481	0.00343799	-0.000223913	7.94088e-05	-0.00183477	-0.00453098	-0.00580269	-0.0036428	-0.00140052	-0.00248951	0.00137531	-0.000989963	-0.00460279	-0.00151528	-0.00464981	0.0042109	0.00446462	0.00436766	0.00371405	0.0042004	0.00409572	0.0040436	0.00431335	0.00439169	0.00381199	0.00369836	0.00373875	0.00372216	0.0040816	0.00392205	0.00412512	0.00397233	0.00402981	0.23198	0.820277	0.443808	0.19392	0.413078	0.956401	0.984332	0.670566	0.302205	0.127954	0.324635	0.70796	0.5036	0.736151	0.800725	0.264509	0.702863	0.24856
cg21258954	2	175753732	1237	-0.00312078	0.00700241	0.00887817	0.00807932	-0.00466065	0.00501508	-0.00840289	0.00220976	0.00337405	-0.00484288	0.000848021	0.00210209	-0.00312278	-0.00670111	-0.0158719	-0.000772612	-0.000186071	0.00364382	0.00712816	0.00731748	0.00757295	0.00661589	0.00770737	0.00746901	0.00677886	0.00727437	0.00707748	0.00644838	0.00683062	0.00673031	0.00685888	0.00721576	0.00715461	0.00627084	0.00749571	0.0070485	0.661524	0.338596	0.241056	0.22201	0.545378	0.501933	0.215133	0.761301	0.633554	0.452639	0.901197	0.754788	0.648901	0.353057	0.0265269	0.901943	0.980196	0.605182
cg01667687	2	175804030	1237	-0.00425201	0.000338099	-0.0050115	0.000570753	-0.00327299	-0.00183961	0.00393191	-0.00397216	0.000287862	0.000325104	-0.000985586	-0.000768278	-0.000935987	0.000201751	-0.00180804	0.00331023	0.00121836	-0.00144258	0.00423799	0.00436658	0.00469738	0.00397492	0.0043667	0.00417991	0.00421787	0.00414967	0.00451581	0.00389281	0.00363002	0.00390011	0.00396014	0.00427676	0.00426879	0.00400047	0.00391596	0.004049	0.315713	0.938282	0.28603	0.885825	0.453537	0.659859	0.351232	0.338454	0.949173	0.933443	0.785999	0.843836	0.813159	0.962375	0.671895	0.407975	0.755705	0.72163
cg17374310	2	175842284	1237	-0.0083147	-0.00927805	-0.00745187	0.00126373	-0.000688715	-0.00158184	0.00663629	0.00575042	0.00748392	-0.00478438	-0.00350296	0.00201809	0.00269851	0.000745151	0.00145598	-0.00274739	0.00036039	0.00182057	0.00408916	0.00454409	0.00428683	0.00354817	0.00425789	0.00444167	0.00369377	0.00435128	0.00425518	0.00353366	0.00419521	0.00403925	0.00364175	0.00400262	0.00389866	0.00385928	0.00383481	0.00405968	0.042017	0.0411728	0.0821548	0.721717	0.871503	0.721739	0.0723966	0.186319	0.0786153	0.175754	0.403723	0.617342	0.458698	0.852315	0.708809	0.476533	0.925126	0.653828
cg00235460	2	175867417	1237	-0.0131038	-0.00381253	-0.00239958	0.00264473	-0.00692717	-0.00556038	0.0109261	-0.00148494	0.000678437	-0.00929131	0.000633981	0.0109062	0.00801323	-0.00537923	0.00130484	-0.00197515	0.0015284	-0.00154528	0.00495745	0.00532655	0.0048002	0.00407501	0.00455518	0.00474057	0.00425681	0.0048458	0.00463936	0.00403733	0.00402326	0.00444628	0.00446757	0.00456514	0.00434025	0.00392841	0.00426157	0.00439854	0.00821132	0.47414	0.617151	0.516331	0.12833	0.240822	0.0102661	0.759271	0.883736	0.0213719	0.874788	0.0141717	0.0728699	0.238666	0.76369	0.615114	0.719858	0.72535
cg02622254	2	175895436	1237	-0.00275411	0.0121274	0.00213134	0.000950722	0.000247405	-0.0056043	0.00333061	-0.00780947	-0.00256519	-0.000491361	-0.00124084	0.00622944	0.000172197	0.000855777	0.00287392	-0.00393223	-0.00373653	0.00155205	0.0045564	0.00469504	0.00475655	0.00439281	0.00439473	0.00473413	0.00409895	0.00455189	0.00470445	0.00396208	0.00423848	0.00400689	0.00441819	0.00437975	0.00452685	0.00444569	0.00427256	0.0046816	0.545545	0.00979402	0.654091	0.828655	0.955106	0.236489	0.416475	0.0862256	0.585569	0.901303	0.769708	0.120022	0.968911	0.845084	0.525519	0.376424	0.381824	0.740251
cg02144770	2	175900980	1237	-0.00606814	-0.000110737	0.00501944	-0.00409341	-0.00716969	-0.0110735	0.00495511	-0.00416611	-0.00561122	0.00882121	0.00225971	0.00356361	-0.00619197	-0.00094486	-0.00633603	0.00319734	-0.00178976	0.00460872	0.00549433	0.00518731	0.00490231	0.00407633	0.004555	0.00484525	0.00481337	0.00466018	0.00482514	0.00435312	0.0042171	0.00420545	0.00460043	0.00434866	0.00447906	0.00434619	0.00434187	0.00444341	0.269403	0.982968	0.305886	0.315288	0.115482	0.0222871	0.30327	0.371333	0.244865	0.0427227	0.592066	0.396784	0.178318	0.827993	0.157189	0.461935	0.680186	0.299641
cg05831911	2	176194930	1237	0.00591899	0.000371293	-0.00107536	0.0025952	0.00213439	0.000107048	0.000109838	-0.00299069	-0.0031374	-0.00510573	-0.00471658	-0.00242965	-0.00174985	0.0010937	-0.000974026	-0.00402604	0.00163487	-0.00404084	0.00521943	0.005454	0.00530632	0.00448637	0.00518435	0.00511431	0.00504636	0.00534405	0.00521909	0.00466099	0.00460504	0.00474609	0.00473248	0.00503219	0.00479997	0.00499176	0.00481446	0.00489594	0.256782	0.945724	0.839403	0.562951	0.68056	0.983301	0.982635	0.575732	0.547748	0.273334	0.305731	0.608702	0.711566	0.827942	0.839195	0.419933	0.734177	0.409177
cg24553862	2	176238150	1234	0.00312036	-0.000577023	8.65265e-05	0.00161288	-0.00861919	-0.00151077	-0.00981809	0.00380122	0.00383589	0.00172715	0.00800988	0.0011967	-0.00141799	0.001691	-0.00512439	-0.0069414	0.00651202	-0.000959909	0.00441731	0.00458336	0.00470649	0.00415549	0.00428022	0.00462977	0.00451767	0.00426738	0.00458828	0.00384627	0.00381364	0.004271	0.00422685	0.00440903	0.00452494	0.00433387	0.00459745	0.0042329	0.479944	0.899815	0.985332	0.697918	0.0440386	0.744185	0.0297604	0.373057	0.403144	0.653399	0.0357005	0.77933	0.737269	0.701325	0.257433	0.10923	0.156646	0.8206
cg12945166	2	176267444	1237	-0.00813691	0.000129917	1.08288e-05	0.00221768	-0.00745679	5.55461e-05	0.00970545	-0.00618002	0.00367251	-0.00213695	0.00185332	0.00591252	0.00182533	-0.00103614	-0.00655923	0.00185869	-0.00131265	0.00171992	0.00359072	0.00427866	0.00425994	0.00343728	0.00389901	0.00405227	0.00328377	0.003756	0.00365542	0.00330929	0.00350285	0.0035413	0.00361771	0.00363785	0.00368057	0.00381607	0.00397641	0.00355514	0.0234457	0.975777	0.997972	0.518808	0.0558145	0.989063	0.00312079	0.0998925	0.315054	0.518445	0.596743	0.0950011	0.613872	0.775782	0.0747294	0.62621	0.741317	0.62854
cg23039121	2	176280063	1237	0.00438653	0.00203509	-0.00301475	0.00398817	-6.99977e-05	0.000559859	0.00166765	-0.00414987	-0.00427992	-0.011214	0.000135648	0.00119127	-0.00105352	-0.00288453	0.000407252	-0.00507632	0.00108546	-0.00663518	0.00477458	0.00502157	0.0051683	0.00454669	0.00500543	0.00521954	0.00492794	0.00479131	0.00502618	0.00440587	0.00430497	0.00455876	0.00450519	0.00508553	0.00476019	0.00476331	0.00455506	0.00475437	0.358239	0.685279	0.559681	0.3804	0.988842	0.914581	0.735056	0.386422	0.394478	0.0109201	0.974863	0.793851	0.815104	0.570576	0.931821	0.286553	0.81165	0.162836
cg13215456	2	176440467	1235	0.00407865	0.00362458	-0.00308686	-0.000170819	0.00262577	-0.000800667	-0.003924	-0.0054177	-0.0011057	-0.00179542	-0.0015945	-0.000376311	0.000471512	0.00133257	0.000899109	-0.00463649	0.000148454	-0.00225984	0.00449641	0.00475516	0.00459518	0.00400666	0.00454498	0.00471899	0.00424587	0.00459849	0.00443994	0.00399718	0.00385131	0.004235	0.00415193	0.00447286	0.00432086	0.00437819	0.00407723	0.00442062	0.364359	0.445917	0.501735	0.965994	0.563446	0.865271	0.355386	0.238738	0.803333	0.653308	0.678864	0.929195	0.909583	0.765761	0.835162	0.289601	0.970955	0.609208
cg18881440	2	176470789	1237	0.001618	-0.00418818	0.00023062	0.000911021	-0.00238048	-0.00608325	0.00556205	-0.00116729	-0.00210524	-0.00176179	-0.00361464	0.00542514	0.00102774	-0.000960596	-0.001201	-0.00210595	0.00217346	0.00129521	0.00406748	0.00431528	0.00454657	0.00383774	0.00399847	0.00441592	0.00377504	0.00392018	0.00399034	0.00356041	0.0035198	0.00394795	0.00400159	0.00408759	0.00383912	0.00395802	0.00392924	0.00371687	0.690787	0.331774	0.959545	0.812358	0.551611	0.168335	0.14065	0.765883	0.597787	0.620723	0.304446	0.16939	0.797308	0.814207	0.754409	0.594676	0.58016	0.727488
cg15195644	2	176470857	1237	0.00269325	0.00079585	-0.000150841	-0.000234763	0.000494878	0.00100909	0.00349398	-4.41975e-05	-0.00203134	-0.00434828	-0.000631579	-0.00166143	0.00150209	0.00430361	-0.00299741	-0.00430994	-0.000311205	-0.00305772	0.00427081	0.00443912	0.00454247	0.00374225	0.0042679	0.00407338	0.00433639	0.00449771	0.00434877	0.00395697	0.00384077	0.00371214	0.00389348	0.00439722	0.00410666	0.00422362	0.0041658	0.00419426	0.52829	0.857717	0.97351	0.949979	0.90769	0.804344	0.420396	0.99216	0.640424	0.271816	0.869384	0.654466	0.699648	0.327723	0.465458	0.307521	0.94045	0.465986
cg12361980	2	176594963	1237	0.00226578	0.000722128	0.0015134	0.00296878	0.00556324	0.000138847	0.000539923	-0.00155311	-0.00385173	-0.00462461	-0.00413997	-0.0021427	0.000713611	-0.000693076	-0.00243526	-0.00408504	-0.00217437	-0.00225942	0.00458855	0.00483921	0.00468711	0.00393663	0.00447821	0.00443277	0.0043928	0.00464067	0.00472026	0.00398327	0.00393216	0.00400231	0.00415374	0.00440666	0.00424876	0.00428501	0.00412544	0.00429334	0.621455	0.881377	0.746782	0.450764	0.214129	0.975012	0.902178	0.737872	0.4145	0.245638	0.29241	0.592397	0.863595	0.875025	0.566529	0.340423	0.598149	0.598706
cg16236325	2	176634087	1237	0.00252742	0.00363332	0.0031831	0.00693557	0.0025456	-0.00453203	0.00220788	-0.00050914	-0.00318645	-0.00610872	-0.00307031	0.00195155	-0.00422317	-0.000935913	-0.00469912	-0.000750292	-0.00211829	-0.00247128	0.00440056	0.00466909	0.00473455	0.00374972	0.00436041	0.00431312	0.00418133	0.00479548	0.00456788	0.00382597	0.00404845	0.00395367	0.00406038	0.00426394	0.00402621	0.00405318	0.00375975	0.0041461	0.565737	0.436473	0.501385	0.0643681	0.559356	0.293371	0.597476	0.915447	0.485441	0.110344	0.448217	0.621585	0.298297	0.826264	0.243156	0.853141	0.573154	0.551142
cg18765083	2	177032348	1236	-0.00474489	-0.000109291	0.00272194	0.000979164	-0.00319234	-0.00282176	0.00252386	-0.000828577	0.000572222	0.00120838	0.00406534	0.00021415	-0.000617833	-0.00408642	-0.00177948	0.00385499	-0.00084334	0.00451121	0.00417881	0.00437493	0.00421058	0.00373554	0.00415183	0.0041883	0.00404315	0.00422292	0.00435359	0.00387723	0.00366485	0.00368878	0.00367509	0.00420899	0.00396524	0.00406199	0.00382563	0.00390109	0.256181	0.98007	0.517987	0.793228	0.441953	0.500487	0.532476	0.844446	0.89543	0.755299	0.26731	0.953705	0.866494	0.331608	0.653598	0.3426	0.825525	0.247519
cg20351137	2	177133606	1236	0.00362771	0.00457498	-0.000699681	0.00239339	0.00164106	-4.90896e-05	-0.00203319	-0.00351213	-0.00219618	-0.00312309	-0.00470308	-0.000257382	0.000243621	-0.00084897	-8.55064e-05	-0.00599152	0.000240793	-0.00502868	0.00452771	0.00490459	0.00469044	0.00399347	0.00470588	0.00440397	0.00423212	0.00462744	0.00449639	0.00399702	0.00387501	0.00417072	0.00425202	0.00442744	0.00432221	0.00443838	0.00425733	0.00435139	0.423001	0.350925	0.881418	0.548955	0.727295	0.991106	0.63093	0.447865	0.625244	0.434594	0.224864	0.950792	0.95431	0.847936	0.984216	0.177037	0.954896	0.247824
cg26326264	2	177189676	1237	0.00648828	0.00239345	0.000987386	0.000974198	0.00116265	0.0010924	-0.00192931	-0.0024065	-0.00316239	-0.00453115	-0.00267138	-0.00462859	-0.000399251	0.00240336	-0.00535948	-0.00474159	-0.000433065	-0.000696093	0.00508972	0.00571238	0.00520065	0.00458723	0.00511536	0.00503462	0.00493711	0.00542213	0.00536656	0.00474171	0.00454787	0.00451949	0.00474964	0.00511616	0.00474498	0.00481467	0.00452941	0.00469226	0.202387	0.675221	0.84942	0.831817	0.820201	0.828226	0.695962	0.657166	0.555676	0.339278	0.556941	0.305769	0.933009	0.638527	0.258685	0.324712	0.923829	0.882067
cg11270787	2	177322329	1237	-0.00343501	0.00331543	0.00261885	0.00112075	0.00719135	-0.00315986	0.00176705	0.000863809	-0.00196391	-0.00563274	-0.00775926	-0.0021156	0.00281909	-0.00472797	-0.00524947	-0.00408891	-0.00561675	-0.00444961	0.00518217	0.0058137	0.00546286	0.00423454	0.00509594	0.00533285	0.00458721	0.00521074	0.0049555	0.00449647	0.00470528	0.00491608	0.00459383	0.00501835	0.00487391	0.00500088	0.00491601	0.0048061	0.507425	0.568488	0.631659	0.791265	0.158188	0.553497	0.70008	0.868334	0.691877	0.210314	0.0991362	0.666946	0.539434	0.346123	0.281456	0.413564	0.253229	0.354536
cg16908766	2	177326555	1237	-0.00698673	-0.00056511	-0.000484391	0.000372026	0.00292839	-0.00338682	0.0133302	-0.00512042	0.000976108	-0.00585684	-0.00169009	0.00244233	-0.000481945	-0.000764539	-0.00425304	0.0041819	-0.00506461	0.00550607	0.00400495	0.00467369	0.00459666	0.00385103	0.00405979	0.00444641	0.00366618	0.00423983	0.00427601	0.00369514	0.00363771	0.00414327	0.00409422	0.00400678	0.00414607	0.00375505	0.00391264	0.00383255	0.0810677	0.90376	0.916075	0.923041	0.470714	0.44624	0.000276924	0.227165	0.819432	0.112964	0.642217	0.555547	0.906295	0.848673	0.304986	0.265419	0.19552	0.150815
cg07484739	2	177356020	1237	0.00586121	0.00131206	0.000182886	0.00372755	0.00410158	0.00187336	0.00100481	-0.0055197	-0.00302512	-0.00771568	-0.00402621	-0.00198449	-0.00261238	0.00216334	-0.0028478	-0.00394575	9.82376e-05	-0.0054518	0.0058218	0.00592299	0.00608404	0.00484896	0.0056581	0.00566869	0.00559113	0.00587314	0.00591285	0.00515095	0.0050105	0.00517153	0.00510025	0.00561236	0.00542016	0.0053945	0.00519088	0.00546347	0.314046	0.824688	0.976019	0.442053	0.468512	0.741041	0.857377	0.347309	0.608918	0.134155	0.421654	0.701176	0.608506	0.699897	0.599298	0.464511	0.984901	0.318345
cg07854436	2	177356448	1237	0.00440186	0.00125848	-7.91337e-06	0.00429666	0.0038254	-0.00051861	0.000628414	-0.00416853	-0.00442045	-0.00692578	-0.00600387	-0.000866374	-0.00272787	-0.000125006	0.000768749	-0.00592348	0.00174312	-0.00386479	0.00502639	0.00525101	0.00507359	0.00421875	0.00494818	0.00498007	0.00483566	0.00510521	0.0050128	0.00437146	0.00436378	0.00446476	0.00453608	0.00490089	0.00463164	0.00467546	0.0045805	0.00475707	0.381166	0.81059	0.998756	0.308456	0.439467	0.917061	0.896603	0.414199	0.377867	0.113122	0.168871	0.846139	0.547592	0.979651	0.868174	0.205181	0.703535	0.416545
cg09644974	2	177358138	1237	0.00947173	0.0029839	0.00529152	-2.32786e-06	0.00156864	0.000322783	0.00134632	-0.00502983	-0.00620405	-0.0054443	-0.00194146	-0.00132783	-0.00448442	0.00231245	-0.00527738	-0.00323161	-0.00300602	-0.00378197	0.0056521	0.00577087	0.00579387	0.00478356	0.00564356	0.0055417	0.00539204	0.00569141	0.00569447	0.00487199	0.0051126	0.00496779	0.0051924	0.00540952	0.00535245	0.00534187	0.00516408	0.00518686	0.0937792	0.605112	0.361086	0.999612	0.781049	0.953553	0.802829	0.376827	0.275939	0.263794	0.704138	0.789248	0.38778	0.669031	0.324145	0.545206	0.560498	0.465913
cg17011953	2	177373521	1237	0.00140789	-0.000149571	-0.00201963	-0.00367688	0.00134938	0.00127306	-0.000367138	-0.00122816	-0.00224169	-0.00220323	-0.00335901	-0.00114723	-0.00310032	0.00230534	0.000398619	-0.000282342	-0.000804054	-0.00333793	0.00398751	0.00409864	0.00429519	0.00345371	0.00406171	0.0040221	0.00394963	0.00419373	0.00408219	0.00356563	0.00357774	0.00363982	0.00374027	0.0039314	0.00392566	0.00399269	0.00377595	0.00394449	0.724033	0.970889	0.638207	0.287048	0.739724	0.75161	0.925939	0.769632	0.582909	0.536636	0.347801	0.752618	0.40716	0.557613	0.91912	0.943625	0.831373	0.397426
cg23978724	2	177446447	1236	0.000323426	0.00847816	0.000461203	0.00205917	-0.00278148	0.0015836	0.00021814	-0.00449914	-0.0048714	-0.00208905	-0.000409833	0.0103524	0.00116921	-0.00720312	-0.00590127	0.00431958	0.00126511	-0.0039669	0.00553252	0.00557385	0.00542151	0.00475958	0.00518479	0.00545591	0.00509187	0.00550935	0.00504022	0.00462487	0.00482701	0.00482145	0.00576197	0.00508505	0.0053425	0.0050814	0.0048495	0.00499406	0.953383	0.128245	0.932206	0.665279	0.591634	0.771622	0.965828	0.414136	0.333792	0.651486	0.932338	0.0317819	0.839199	0.156621	0.269337	0.395283	0.79419	0.427007
cg23385898	2	177460852	1234	-0.00483179	-0.00182639	0.0018387	-0.000563927	-0.00261193	-0.00647666	0.00283271	0.000638898	-0.000655391	0.000168619	0.00207778	0.00366564	0.000581844	-0.00357798	-0.00227779	0.00461328	-0.000283585	0.0062491	0.00402007	0.00430971	0.0040395	0.0034732	0.00407724	0.00400217	0.0039441	0.00419408	0.0041786	0.00350319	0.00341704	0.00362112	0.00360506	0.00397095	0.00370479	0.00377773	0.00353	0.00374246	0.229396	0.671723	0.648979	0.871018	0.521775	0.1056	0.472625	0.878924	0.875367	0.96161	0.543146	0.311397	0.871781	0.367569	0.538673	0.222019	0.93597	0.0949623
cg05931249	2	177477630	1237	0.00580784	-0.000580007	0.00143799	0.0032783	0.00400914	0.00228076	0.00161217	-0.00372482	-0.00495082	-0.00485824	-0.00510332	-0.00373723	-0.00141148	0.00224588	-0.00236452	-0.00488851	-7.93627e-05	-0.00683262	0.0055157	0.00565475	0.00547452	0.00468093	0.00535974	0.00516266	0.00523537	0.00560815	0.00551716	0.00484418	0.00481167	0.00476238	0.00489143	0.00537077	0.00498633	0.00514992	0.00479979	0.00507136	0.292357	0.918304	0.792805	0.483708	0.454453	0.658648	0.75813	0.506575	0.369533	0.315908	0.288865	0.432606	0.772916	0.675824	0.635357	0.342499	0.986808	0.177885
cg05293191	2	177628077	1237	0.00300688	0.00250924	0.00179435	0.00079182	0.00169195	0.00358292	0.00161452	-0.00279207	-0.00220937	-0.00603497	-0.000213825	-0.00303359	-5.82599e-05	0.00455282	-0.00760579	-0.00185142	0.000253341	-0.00382107	0.00445951	0.0046439	0.00457126	0.00379221	0.00446729	0.00426511	0.00406483	0.00458896	0.00452608	0.00388459	0.0038051	0.00407847	0.00402709	0.00436971	0.00413243	0.00419352	0.00399298	0.00418308	0.500144	0.588969	0.694667	0.834603	0.704879	0.400878	0.691225	0.542901	0.625449	0.120287	0.955187	0.456993	0.988457	0.297456	0.065693	0.658854	0.949411	0.361002
cg13273219	2	177628677	1236	0.00643393	0.00157831	0.00471947	0.00368199	0.0013641	-0.00316345	0.000675878	-0.00242172	-0.00433681	-0.00475804	-0.000757256	0.00129359	-0.00263066	0.000174718	-0.003978	-0.00584935	0.00108958	-0.00215955	0.0046527	0.00491223	0.00482398	0.00411205	0.00468348	0.00469342	0.00441387	0.00473944	0.00459301	0.00414524	0.00408286	0.0042945	0.00413978	0.0046287	0.00448488	0.00463108	0.00439608	0.00443187	0.166714	0.747981	0.327908	0.370565	0.770853	0.5003	0.878299	0.609372	0.345057	0.251038	0.852859	0.763247	0.52513	0.96989	0.37509	0.206567	0.804248	0.626062
cg27072594	2	177628752	1237	-0.00718347	-0.000613879	-0.00570918	0.00165166	-0.00318534	-0.00360495	0.00848599	-0.00394166	0.00351113	-0.00372791	-0.00193309	0.0057795	0.00266531	-0.000704173	0.00154536	0.00299233	0.0018192	0.00120087	0.00389721	0.00393277	0.00398639	0.0032783	0.00366566	0.00376219	0.00337765	0.00370434	0.00348227	0.00326959	0.00324261	0.00339632	0.00356735	0.00387591	0.00355625	0.00335348	0.00354973	0.00341857	0.0652944	0.875959	0.152096	0.614391	0.384865	0.33796	0.0119915	0.2873	0.313317	0.254212	0.551072	0.0888131	0.454979	0.855834	0.663891	0.372229	0.608308	0.725379
cg01928206	2	177629247	1237	0.00291367	-0.00136573	0.000751132	0.00206009	0.00376175	6.86692e-06	0.00420867	-0.000813805	-0.00344696	-0.00510473	-0.00499414	-0.00194262	-0.00040951	0.00189001	-0.00337596	-0.00344995	-0.00180593	-0.00356441	0.00575646	0.00600564	0.00559993	0.00487311	0.00555158	0.0055156	0.00543255	0.00582079	0.00574743	0.00493876	0.00482464	0.00504186	0.00507555	0.00549535	0.0052233	0.00537891	0.0051725	0.00527573	0.612746	0.820106	0.893298	0.672481	0.498025	0.999007	0.438509	0.88881	0.54868	0.30132	0.300607	0.700017	0.935694	0.7309	0.518068	0.521273	0.726983	0.499279
cg22386008	2	177737177	1237	0.00525085	0.0029328	-0.00112324	0.00199853	0.00376475	0.00736762	-0.00112979	-0.00272293	-0.0029656	-0.00624681	-0.00798901	-0.00474292	-9.03943e-05	0.0043287	-0.00129165	-0.00515508	-0.00412332	-0.0114268	0.00649216	0.00685515	0.00636634	0.00528793	0.00632637	0.00632165	0.00605906	0.00641748	0.00620725	0.00549935	0.00546393	0.00600934	0.00587616	0.00628271	0.00610376	0.00587649	0.00564859	0.00602275	0.418631	0.668779	0.859952	0.705474	0.551785	0.243834	0.852081	0.671348	0.632818	0.255991	0.143703	0.429961	0.987726	0.490832	0.832407	0.380357	0.465406	0.0577912
cg05604158	2	177796892	1237	0.00216979	0.00214004	-0.00139104	2.08788e-05	-0.000106347	0.000802142	0.000951224	-0.00378305	-0.0015387	-0.00259288	-0.000414261	-0.00259828	0.000736007	-0.000689004	-0.00282915	-0.00386312	0.00151355	-0.00235697	0.00398937	0.00404634	0.0039931	0.00342933	0.00386206	0.0038054	0.00388762	0.00397533	0.00387131	0.00342809	0.00328399	0.00346261	0.0036329	0.00369417	0.00367844	0.00375971	0.00354185	0.00379658	0.586516	0.596887	0.727568	0.995142	0.978032	0.833051	0.806704	0.341284	0.691026	0.449431	0.899616	0.453024	0.839452	0.852044	0.441824	0.304184	0.669137	0.534723
cg09826605	2	177843826	1237	-0.00377706	-0.00164239	-0.00139832	-0.00213486	-0.00105895	3.517e-06	0.000942902	0.00191137	0.00499302	0.00451054	0.00162599	0.000753868	-0.00134137	-0.00345302	7.66979e-05	0.00793956	-0.000534497	0.00549338	0.00431353	0.00450616	0.0042196	0.00370191	0.00421121	0.00410564	0.00413437	0.00435345	0.00431121	0.00382141	0.00367416	0.00378214	0.00375467	0.00414342	0.00397898	0.00401562	0.00394466	0.0040372	0.381231	0.715502	0.740352	0.564147	0.801458	0.999317	0.819596	0.660627	0.246803	0.237868	0.658093	0.84201	0.720901	0.404634	0.984621	0.0480225	0.892218	0.173611
cg16981703	2	177862057	1237	-0.00224278	0.00462446	0.00117823	-0.00113178	-0.00195501	0.0033024	-0.00146653	3.45752e-05	0.00172403	-0.00191619	-0.000362987	-0.00113133	0.00300789	-0.00628382	0.000929362	0.00693937	0.00148613	0.00330813	0.00385758	0.00423156	0.00406635	0.0033478	0.0038046	0.00393869	0.00379328	0.0040191	0.00393833	0.00326946	0.00342326	0.00335382	0.00354846	0.00386033	0.0037215	0.00371957	0.00371205	0.00360867	0.560975	0.27446	0.772007	0.735313	0.607355	0.401778	0.699044	0.993136	0.661563	0.557817	0.915554	0.735872	0.396627	0.103569	0.802798	0.0620924	0.688896	0.35929
cg26779347	2	177894420	1237	0.00244778	-0.000182233	-0.00111385	0.000590054	-0.000848807	-0.00161881	0.00258781	-0.00215471	0.0010119	-0.00724987	3.36134e-05	0.00169869	0.000120103	0.00547838	-0.000654296	-0.00818459	0.000554959	-0.00426446	0.00499325	0.00527204	0.00543832	0.00443611	0.00510907	0.00498947	0.00501622	0.00522132	0.0051888	0.00442534	0.00430773	0.00461516	0.00457458	0.00510277	0.00503489	0.00482382	0.00491185	0.00490198	0.62398	0.972426	0.837716	0.894184	0.868049	0.745602	0.605932	0.679845	0.84538	0.101367	0.993774	0.712823	0.979054	0.282998	0.896604	0.0897528	0.910043	0.38433
cg07045560	2	178026772	1237	0.00549808	0.00169936	0.00226994	0.00173151	0.00269106	-0.00204507	0.00212309	-0.00291713	-0.00350175	-0.00318373	-0.00478567	-0.000472925	-0.00286974	0.00294223	-0.00553042	-0.00143365	-0.00249109	-0.00388353	0.0057739	0.00588643	0.00584219	0.00470824	0.00571623	0.0054703	0.0055042	0.00565349	0.00565081	0.00513902	0.00502095	0.00521337	0.00525609	0.00557804	0.00544284	0.00529229	0.00520382	0.00546396	0.34098	0.772817	0.697614	0.713051	0.637801	0.708516	0.699702	0.605863	0.535463	0.535573	0.340519	0.92772	0.585077	0.597869	0.309586	0.786473	0.63215	0.477238
cg06370372	2	178031321	1237	0.00523068	0.00148828	0.00332024	0.00346143	0.00106278	-0.00248591	-0.000106957	-0.00339718	-0.00397042	-0.00501121	-0.00234753	0.00040872	-0.0025807	0.000298367	-0.0038767	-0.00446937	0.000881172	-0.00153002	0.00411269	0.00427949	0.00420563	0.00356925	0.00391398	0.00394247	0.00389598	0.00415974	0.00410629	0.00370214	0.00346988	0.003702	0.00372313	0.00400947	0.00379949	0.00398263	0.00367923	0.00385058	0.20343	0.728013	0.429835	0.332151	0.78598	0.528338	0.978098	0.414111	0.333588	0.175865	0.498694	0.912088	0.488213	0.94068	0.307577	0.261771	0.810719	0.691111
cg14100191	2	178034634	1237	-0.00802203	-0.0039084	-0.00195296	0.00487017	-0.00308115	-0.00353018	0.00998248	-0.00156423	0.00337132	-0.0102139	-0.00239111	0.00418126	0.00438472	-0.00219411	-0.00247128	-0.00418942	0.00113754	0.00351149	0.0040849	0.00466442	0.00453706	0.00365008	0.00399996	0.00413595	0.00368282	0.00421153	0.00390641	0.00355595	0.00388667	0.00361148	0.00412659	0.00411985	0.00415416	0.00396276	0.00401871	0.00392516	0.0495505	0.402076	0.666872	0.182117	0.441125	0.393362	0.00671712	0.710327	0.388125	0.00407444	0.538418	0.246959	0.287985	0.59433	0.551916	0.290421	0.77713	0.370995
cg14957841	2	178035371	1237	0.00419335	0.00162075	-0.00220102	0.005293	-0.00196235	0.004059	0.00390429	-0.00395868	-0.00213263	-0.00627211	-0.00198183	-0.00591885	0.000119175	0.00388161	-0.0032463	-0.00770891	0.00319767	-0.00487379	0.00624928	0.00652331	0.00649769	0.00534678	0.0063164	0.00603864	0.00612575	0.00644702	0.0064953	0.00561678	0.00542794	0.00569307	0.00562683	0.00621384	0.00581273	0.00587715	0.00559198	0.00579726	0.502212	0.803782	0.734806	0.322202	0.756047	0.501474	0.523892	0.539193	0.742659	0.264134	0.715025	0.298498	0.983102	0.532186	0.576516	0.189629	0.567436	0.400513
cg07761840	2	178036233	1236	0.00452873	0.00252135	-0.000918858	0.00145659	0.0012589	-0.000329453	-0.000987388	-0.00299132	-0.0033703	-0.00346657	-0.002986	2.23916e-09	0.000916946	-0.00195549	-0.00268593	-0.00445425	0.000289511	-0.00356286	0.00387751	0.00405811	0.00398657	0.00342579	0.00408849	0.00382885	0.00375175	0.00400711	0.00384564	0.00352013	0.00346666	0.00372449	0.00371622	0.003791	0.00369068	0.00378431	0.00358719	0.00377328	0.242827	0.534395	0.817712	0.670703	0.758149	0.931431	0.792411	0.455363	0.380816	0.32473	0.389047	1	0.805108	0.605977	0.46676	0.239183	0.935675	0.345049
cg04342509	2	178057705	1237	0.00382505	-0.00110689	0.00458534	0.00446166	0.00250255	-0.00190999	0.00241737	-0.00316087	-0.0055138	-0.00536218	-0.00171962	0.000163043	-0.000648213	0.000195175	-0.00434822	-0.00497058	0.00137984	-0.00291902	0.0045078	0.00471296	0.00461891	0.00392951	0.00445241	0.00438595	0.00421857	0.00452478	0.00454685	0.00405026	0.00388874	0.0040945	0.00396844	0.00444895	0.00427606	0.00445097	0.00420463	0.00419162	0.396136	0.814317	0.320841	0.256197	0.574071	0.663215	0.566624	0.484821	0.225258	0.185533	0.65834	0.968237	0.870249	0.965008	0.309213	0.264106	0.742783	0.486183
cg16508182	2	178058209	1237	0.00253408	0.00217872	-0.00114508	0.00109275	0.00226837	-0.000154365	-0.000166403	-0.00246265	-0.00228956	-0.00261792	-0.0033045	-0.00091689	-0.00148068	0.0008748	5.5793e-05	-0.00205681	-0.00120444	-0.00382774	0.0039356	0.00404386	0.0039931	0.00342313	0.003879	0.00384303	0.00380721	0.00403411	0.00388741	0.00353853	0.00338601	0.00356979	0.00365299	0.00382845	0.00374707	0.00378376	0.00353973	0.00375666	0.51965	0.590044	0.774294	0.749556	0.558694	0.96796	0.965138	0.541559	0.555882	0.459403	0.329101	0.797297	0.685233	0.819258	0.98812	0.586725	0.733658	0.308241
cg14566815	2	178085661	1237	0.00374882	0.00141476	-0.00233395	0.00296144	0.000664234	0.00313713	0.00116295	3.10177e-07	-0.00171507	-0.00747788	-0.00453313	-0.00652345	-0.00247351	0.00434024	-0.00137016	-0.00431764	3.69751e-05	-0.00693284	0.00617101	0.00666873	0.0064532	0.00529175	0.00616988	0.00604883	0.00604241	0.00638285	0.00633377	0.00551355	0.00553882	0.00558983	0.00559387	0.0060526	0.00593954	0.00583795	0.00565925	0.00578462	0.543526	0.831992	0.717596	0.575729	0.914267	0.604015	0.847379	0.999961	0.786559	0.175013	0.413112	0.243201	0.658358	0.473321	0.81756	0.459554	0.994787	0.230724
cg01417537	2	178093274	1237	0.00547684	-0.00422151	0.00309922	0.00286018	0.00304807	-0.00698252	-0.00248977	0.00252501	-0.00170995	-0.00743143	-0.00250843	0.000709077	0.00322682	-0.00432543	-0.00271014	-0.00374821	0.00735707	0.00737686	0.00536236	0.00538561	0.00560173	0.00480719	0.00540443	0.00512676	0.00519123	0.00540678	0.00484127	0.00483322	0.0048801	0.00446111	0.00488874	0.00496324	0.00522214	0.00467302	0.00508675	0.00510558	0.307089	0.433128	0.580085	0.551856	0.572757	0.173206	0.631505	0.640494	0.723937	0.124153	0.607243	0.873711	0.509221	0.383485	0.603781	0.422497	0.148088	0.148496
cg15165227	2	178105176	1237	0.00548438	-0.00105342	-0.000792268	0.0053603	0.00285422	0.0050324	2.01921e-05	-0.000555039	-0.00165336	-0.00681692	-0.00237907	-0.00559039	0.000880716	0.00398445	-0.00276073	-0.00783051	-0.000492112	-0.00572049	0.00603266	0.00617385	0.00619068	0.00507474	0.00590773	0.00568493	0.00588216	0.00618713	0.00625415	0.00532269	0.00519148	0.00538244	0.00535337	0.00584136	0.00563332	0.00569843	0.00548285	0.00568465	0.36329	0.864518	0.898167	0.290845	0.629001	0.376039	0.997261	0.928519	0.791501	0.200289	0.646762	0.298975	0.869325	0.495169	0.624083	0.169394	0.928482	0.314268
cg06493556	2	178106636	1237	0.0109535	0.000978586	0.00769526	-0.000392625	0.00136316	-0.0042307	0.000161504	0.00171838	-0.00214566	-0.00260711	-0.00285071	0.00240799	-0.000485763	-0.000668569	-0.00796605	-0.00153106	0.00488231	0.00384935	0.00415356	0.00458353	0.00454772	0.00378318	0.00411327	0.00459761	0.00416068	0.00431265	0.00419051	0.00374092	0.0037723	0.00393589	0.00396531	0.00411306	0.00400289	0.00430043	0.004003	0.00416797	0.00836119	0.830937	0.0906241	0.917342	0.740338	0.35747	0.969036	0.690298	0.608631	0.485855	0.449832	0.540668	0.9025	0.870875	0.0465824	0.721822	0.222592	0.355718
cg25268435	2	178119353	1237	0.00192418	0.0047856	0.00539686	0.0038874	0.000967621	-0.00220443	0.00485101	-0.00339861	-0.00321456	-0.00531575	-0.000495502	-2.65659e-06	0.000878272	-0.00243877	-0.00730985	0.00198023	-0.00142227	-0.00381566	0.0044986	0.00467385	0.00428709	0.00404043	0.00424661	0.00457168	0.00397412	0.00454249	0.00460135	0.00400572	0.0038683	0.00402135	0.00396298	0.00438318	0.00411654	0.00421845	0.00392436	0.00425718	0.668848	0.305878	0.20808	0.335987	0.819757	0.629669	0.222218	0.45435	0.484795	0.184495	0.898075	0.999473	0.82461	0.577943	0.0757778	0.638769	0.717037	0.370099
cg24505013	2	178138294	1237	0.00247669	-0.00110306	-0.00131119	0.0104759	0.00848844	0.00489811	0.00874812	-0.00729272	-0.00632129	-0.00578144	-0.0114384	0.0017707	0.00515042	0.00155673	0.00296619	-0.00665278	-0.00907209	-0.0042332	0.00662227	0.00686212	0.00611691	0.00569978	0.0062846	0.00641809	0.00586888	0.00628335	0.00638786	0.00571211	0.00591806	0.00613062	0.00613309	0.00649837	0.00624465	0.00595154	0.0060283	0.00592183	0.708409	0.872293	0.830271	0.0660711	0.1768	0.445361	0.136068	0.245788	0.32238	0.311472	0.0532603	0.772712	0.401035	0.810674	0.634789	0.263642	0.132346	0.474704
cg23399639	2	178140588	1237	0.0018121	0.000573491	0.00270459	0.00391226	0.0013263	-0.0044712	0.00361919	-0.0018142	-0.00370149	-0.00407699	-0.00238933	0.00157658	-0.000759352	0.00241464	-0.00216195	-0.0022433	0.00170975	-0.001117	0.00517012	0.00516217	0.00504089	0.00441152	0.00508632	0.00487152	0.0048741	0.00507479	0.00523392	0.00453343	0.00442559	0.00450345	0.00432904	0.00504514	0.0047276	0.00472172	0.00461115	0.00478005	0.725967	0.911541	0.591592	0.375171	0.794279	0.358712	0.457763	0.720723	0.479435	0.368484	0.589273	0.726276	0.860758	0.632218	0.647452	0.634714	0.710797	0.815234
cg05624845	2	178140592	1237	0.00523595	0.000913773	0.00143844	0.00770698	-0.00106077	0.000634686	0.00314658	-0.000424112	-0.00700604	-0.00816796	-0.00394333	-0.000242255	-0.00153395	0.00163525	-0.00377179	-0.00118905	0.00603621	-0.0013767	0.00563941	0.00566126	0.00536874	0.00480009	0.00555543	0.00530184	0.00533277	0.00555352	0.00548912	0.00449815	0.0048423	0.00477529	0.00513348	0.0050689	0.00505566	0.00506337	0.0050213	0.00504637	0.353171	0.871772	0.788754	0.108364	0.84857	0.904713	0.555159	0.939126	0.201832	0.0693935	0.415443	0.95954	0.765083	0.746995	0.455635	0.814338	0.229317	0.784999
cg17035643	2	178157643	1237	0.00486448	0.00329523	0.00112406	0.00184312	0.00185084	0.00311722	0.00122018	-0.00444101	-0.0036303	-0.00318338	-0.00233683	-0.00497759	-0.000859962	0.00494329	-0.00231069	-0.00509364	-0.000288093	-0.00487939	0.00548742	0.00554111	0.00577472	0.00480772	0.0055734	0.00525746	0.00539574	0.00560866	0.00578489	0.0049405	0.00482245	0.00479782	0.00498072	0.00528659	0.00510362	0.00506531	0.00497501	0.00524132	0.37536	0.552052	0.845665	0.701448	0.739826	0.553239	0.821094	0.428469	0.5303	0.519352	0.627979	0.299517	0.86292	0.349756	0.650725	0.314611	0.953822	0.35188
cg13936803	2	178171313	1235	0.00252437	-0.00127262	0.0004583	0.00407857	-0.00190429	-0.000167279	0.00236813	0.00243727	0.000685917	-0.00759091	0.0010239	-0.00124756	0.0011466	0.00337863	-0.00458441	-0.00541416	0.00465358	0.000384925	0.00440004	0.0048096	0.0048814	0.00395437	0.00460019	0.00449623	0.0046373	0.00459996	0.00467058	0.00420949	0.00390062	0.00414618	0.00418692	0.00440069	0.00440121	0.00439598	0.00435334	0.00435544	0.56616	0.791318	0.925199	0.302349	0.678905	0.970322	0.609582	0.596219	0.883243	0.0713431	0.792939	0.763496	0.784198	0.442636	0.297585	0.218092	0.285084	0.929576
cg23402305	2	178178939	1237	0.0049971	0.00217989	0.00136491	0.00203604	0.00230218	0.00119311	0.00351778	-0.00457382	-0.00258414	-0.00490477	-0.00445567	-0.00290357	-0.000177785	0.0023803	-0.00203553	-0.0051002	0.000925556	-0.00510277	0.00562872	0.00576766	0.00573795	0.00488173	0.00560482	0.00559005	0.00548165	0.00560193	0.00569892	0.00499892	0.00480221	0.00520467	0.00503038	0.00554412	0.00527922	0.00541532	0.00524608	0.00526654	0.374655	0.705467	0.811979	0.676625	0.681256	0.830987	0.521044	0.41423	0.650229	0.326511	0.353492	0.576928	0.971807	0.667678	0.699812	0.34629	0.859958	0.332594
cg16427534	2	178179563	1236	0.0046432	0.00156787	0.00202496	0.00400224	0.00214891	-0.0019292	0.0019562	-0.00218668	-0.00194447	-0.00520519	-0.00330469	0.00122799	-0.000642566	-0.00104417	-0.00363652	-0.00576367	0.000981449	-0.00287452	0.0043512	0.0045674	0.00444577	0.00385356	0.00438876	0.00431526	0.00417898	0.00433507	0.00453555	0.0038293	0.00376337	0.00382496	0.00378114	0.00441266	0.00410294	0.00419733	0.00392391	0.00410627	0.285922	0.731392	0.648764	0.298999	0.62439	0.654829	0.63971	0.613969	0.668129	0.174049	0.379878	0.748176	0.865057	0.812944	0.375445	0.169698	0.802494	0.483908
cg02228774	2	178187739	1237	0.00293622	0.000670999	0.00101137	0.00276806	-0.00119202	-0.00168655	0.00177844	-0.00268971	-0.00385992	-0.00644342	-0.00292677	0.00165639	0.000498874	1.09406e-05	-0.000790842	-0.00328854	0.00335914	-0.00468249	0.00431229	0.00457817	0.00466016	0.00381601	0.00435822	0.00437997	0.00412206	0.00437325	0.00427293	0.0038874	0.00376833	0.00401673	0.00413079	0.00446406	0.00427542	0.00429824	0.00391161	0.00420253	0.495938	0.883475	0.828189	0.468219	0.784461	0.700193	0.666145	0.53853	0.366343	0.0974155	0.437349	0.680066	0.903873	0.998045	0.853249	0.444217	0.390472	0.26519
cg00048525	2	178188027	1237	0.000673748	0.00692646	0.0102231	0.00392084	0.00394034	-0.00687226	-0.00174555	-0.00390523	-0.00210205	-0.00373609	-0.00852295	0.00550518	-0.0056323	-0.00517225	-0.0111014	-0.00514437	-0.0112508	-0.00200676	0.00562547	0.00620843	0.00600503	0.00478603	0.00548568	0.00587982	0.00562611	0.00629748	0.0055758	0.00473147	0.00512195	0.00525414	0.00558081	0.00542337	0.00531528	0.004975	0.00500193	0.00509751	0.904667	0.26457	0.0886746	0.412657	0.472576	0.242489	0.756364	0.535176	0.706177	0.429747	0.0961117	0.294741	0.312866	0.340237	0.0367444	0.301115	0.0244942	0.693822
cg16995749	2	178190539	1233	0.00313169	0.00324004	0.00549967	0.00452377	0.000482653	0.000547313	0.000470615	-0.0031136	-0.00755431	-0.00407228	-0.00206743	-0.00416894	-0.00275666	0.00103197	-0.00179839	-0.00401865	0.0040849	-0.0053607	0.00490438	0.00554543	0.00525062	0.00439124	0.00496758	0.00463113	0.00472751	0.0052962	0.00482083	0.00463368	0.00436273	0.00428376	0.00476348	0.00552009	0.00494181	0.00484717	0.00515918	0.00472744	0.523116	0.559038	0.2949	0.302926	0.922599	0.905924	0.920703	0.556604	0.117111	0.379486	0.635583	0.330455	0.562787	0.851701	0.715923	0.407064	0.428493	0.256813
cg26870386	2	178220783	1237	-0.00455226	0.000955546	0.0064713	0.00121322	-0.00242858	-0.00496072	0.00251424	-0.000729203	-0.000869869	0.00201845	0.00249831	0.0028056	0.000534706	-0.00467819	-0.002195	0.00511614	0.00149821	0.00523388	0.00444396	0.00467441	0.0044655	0.00381672	0.00439618	0.00424086	0.00432945	0.00453611	0.00447151	0.00399387	0.00384734	0.00395742	0.00413587	0.00459119	0.00422044	0.00414529	0.00396429	0.00414537	0.305661	0.838025	0.147288	0.750584	0.580654	0.242104	0.561423	0.872286	0.845756	0.613288	0.516105	0.478358	0.897132	0.308228	0.603002	0.217126	0.705486	0.206738
cg16574405	2	178256731	1237	0.004585	-0.00402809	-0.00155796	0.00188231	-0.00781209	0.000995619	0.0041296	-0.00255295	-0.00548802	-0.00570584	0.00376174	0.0048631	-0.00147143	0.00443829	-0.00183363	0.00120956	0.00140348	0.0031825	0.00477279	0.00542958	0.0053123	0.00510934	0.00539681	0.00528557	0.00447171	0.00512453	0.00519107	0.00461728	0.0046659	0.00502738	0.00501995	0.00510224	0.00453569	0.00468693	0.00451337	0.00451893	0.336726	0.45816	0.769313	0.712571	0.147746	0.85059	0.35575	0.618356	0.290419	0.216548	0.420117	0.333382	0.769433	0.384371	0.686017	0.796351	0.75583	0.481271
cg12605568	2	178463258	1237	0.0056398	0.000508842	0.00157494	0.00434425	0.00391895	-0.000416881	0.000304946	-0.0026628	-0.00352087	-0.0060716	-0.00547795	-0.00199085	-0.00133101	0.00164795	-0.00245136	-0.00497474	-0.000757319	-0.00457079	0.00489501	0.0050987	0.0051553	0.00436615	0.00478601	0.00487351	0.0047376	0.00506982	0.0049441	0.00447422	0.00422918	0.00436727	0.00453065	0.00478706	0.00469574	0.00476247	0.00453826	0.00470109	0.249258	0.920504	0.759986	0.319744	0.412881	0.931832	0.948678	0.599426	0.476381	0.174775	0.195226	0.648492	0.768927	0.730657	0.601643	0.296221	0.867469	0.330909
cg22681709	2	178499509	1236	-0.0136205	0.000335054	0.0030292	0.00242991	-0.00355445	-0.00454153	0.0120638	-0.00581034	-0.00278357	-0.00754873	-0.00257416	0.00893347	0.00970798	-0.00488325	-0.00291586	-0.00489864	0.00128854	0.00161496	0.00423407	0.00430527	0.00419053	0.00340501	0.00382821	0.00419718	0.00353967	0.00385841	0.00375234	0.0033074	0.00378945	0.00385079	0.00399841	0.00383731	0.00384526	0.00375554	0.00381209	0.00377234	0.00129598	0.937968	0.469761	0.475458	0.353154	0.279233	0.000654002	0.132096	0.458195	0.0224672	0.49695	0.0203459	0.015184	0.20317	0.448271	0.192105	0.735353	0.668574
cg03654488	2	178499706	1236	0.00238166	0.000845806	0.00450483	-0.0012215	-0.00308654	-0.00335875	-0.000880006	-0.000353161	-0.000249064	-0.000807672	0.00432352	0.00618452	0.000147316	-0.00699279	-0.00211387	0.00622009	0.00268294	0.00452824	0.00396497	0.00430473	0.00404781	0.00350465	0.00396498	0.00395576	0.00369881	0.00414578	0.0039181	0.00349276	0.00344789	0.00350389	0.00385529	0.00415162	0.00371789	0.00365998	0.00364287	0.00373893	0.548056	0.844232	0.265749	0.727438	0.436304	0.395838	0.811946	0.932114	0.949315	0.817127	0.209855	0.0775564	0.969519	0.0921133	0.569651	0.0892269	0.461432	0.225855
cg26120787	2	178516770	1233	-0.0101657	-0.00125188	-0.000365326	0.00494526	-0.00408543	-0.00465373	0.0115898	-0.00278131	-0.000366252	-0.00787462	-0.00277376	0.00717937	0.00405217	-0.00236777	-0.00233994	-0.00280995	-0.00084753	0.000560321	0.00393529	0.00451751	0.00437061	0.00343352	0.00388116	0.00461549	0.00363511	0.00394272	0.00380867	0.00331798	0.0040383	0.00401565	0.00376789	0.00391375	0.00377152	0.00393469	0.00356088	0.0037851	0.00978867	0.78169	0.933385	0.149786	0.29251	0.313318	0.00143111	0.480543	0.923391	0.0176291	0.492169	0.0738006	0.282174	0.545188	0.534979	0.475136	0.811872	0.882316
cg02906061	2	178623883	1236	0.00321581	-0.000269088	0.00156114	0.00128618	0.00248331	-0.00378023	0.00150677	0.000240397	-0.00107753	-0.00572641	-0.00496961	0.000959697	-0.00126916	0.00143282	-0.00238978	-0.00206602	0.000842424	-0.000353573	0.0045858	0.00479598	0.00472764	0.00397177	0.00462085	0.00447527	0.00433966	0.00468383	0.00464906	0.00393433	0.00390769	0.00411204	0.00407537	0.0044865	0.00436914	0.00428943	0.0042168	0.00434525	0.483145	0.955257	0.741236	0.746067	0.590981	0.398282	0.728435	0.959067	0.816714	0.145531	0.203462	0.815461	0.755479	0.749451	0.584401	0.630052	0.841654	0.935148
cg19940063	2	178623898	1237	0.0049601	0.000433076	0.00129635	0.00259025	0.00321429	-0.000433746	0.000659931	-0.00276119	-0.00235682	-0.00347815	-0.00407682	7.73704e-05	-0.000625957	0.00137836	-0.00174798	-0.00323171	-0.000706739	-0.00424614	0.00459093	0.00485079	0.00455912	0.00404817	0.00451072	0.00442651	0.00439626	0.00472688	0.00469478	0.00406954	0.00391606	0.00404028	0.00387617	0.00445369	0.00423139	0.00439273	0.00420324	0.00431421	0.279958	0.92886	0.776148	0.522267	0.4761	0.921942	0.880676	0.559121	0.615662	0.392729	0.297852	0.984722	0.871709	0.756951	0.679534	0.461915	0.866472	0.325007
cg24252907	2	178649115	1237	-0.00728636	0.00675144	-0.0104743	-0.00468121	-0.00394259	0.00723594	0.00437221	-0.00734102	0.00405787	8.41493e-05	0.00783429	0.000973955	0.00944174	-0.00265646	0.00578036	-0.000395128	0.00344685	-0.0123289	0.00676064	0.00713178	0.00672508	0.00582142	0.0064593	0.00687502	0.00632062	0.00683911	0.00622927	0.00561783	0.00567033	0.00613725	0.00654242	0.00668849	0.00658617	0.00607077	0.0059924	0.00616008	0.28114	0.343807	0.119351	0.421318	0.541614	0.292572	0.489101	0.283097	0.514775	0.988049	0.167086	0.873909	0.148976	0.691243	0.380133	0.948105	0.565154	0.0453473
cg19160955	2	178788564	1237	0.00665442	0.00592754	-0.000734061	0.0013518	-0.000391876	0.00360046	-0.00316335	-0.00173427	0.00161488	-0.00318186	-0.000399877	-0.00190076	-0.00232535	-0.00266321	-0.00475027	0.00134028	-0.0010473	-0.00736894	0.00537111	0.00550956	0.00534162	0.00449661	0.00496693	0.00541383	0.00499565	0.00544559	0.00545137	0.00475421	0.00468126	0.00522423	0.00496812	0.00548574	0.00498675	0.00503394	0.00461518	0.00503575	0.215372	0.281988	0.890697	0.7637	0.937114	0.506019	0.526589	0.750126	0.767051	0.503322	0.931927	0.71598	0.639745	0.627338	0.340804	0.790047	0.820482	0.143378
cg12462078	2	178788607	1237	0.00598024	0.00142305	-0.00260837	0.000769518	-0.000945968	-0.000372843	-0.00103249	-0.00364188	-0.00298134	-0.00336884	-0.00297643	-0.00262469	-0.00165465	0.00199559	-0.00088731	-0.00443316	0.00125767	-0.00504076	0.0048985	0.00508456	0.00502538	0.00427362	0.00491707	0.00474324	0.0047239	0.00502557	0.00497605	0.00447434	0.00438751	0.00431186	0.00464531	0.00476563	0.00475847	0.00469661	0.00444652	0.00467566	0.22215	0.779572	0.603732	0.857104	0.847441	0.937347	0.826986	0.468655	0.549081	0.451495	0.497527	0.542714	0.721691	0.675401	0.852077	0.345217	0.777297	0.280996
cg11963753	2	178788851	1237	0.00359256	0.00305349	0.00175583	-0.00117574	0.0022765	-0.00105271	0.00144362	-0.00393949	-0.00207394	-0.00198887	-0.0030014	0.000875671	-0.00278193	0.00241795	-0.00205276	-0.00461658	0.00104204	-0.0051161	0.00569313	0.00575864	0.00583168	0.00487467	0.00578138	0.00541386	0.00568724	0.00581239	0.00559397	0.00516864	0.00500101	0.00493507	0.00518768	0.00539589	0.00547925	0.00530111	0.00509731	0.0055074	0.528018	0.595942	0.76335	0.809405	0.693755	0.845826	0.799624	0.497915	0.710827	0.700389	0.5484	0.859164	0.591781	0.654075	0.707926	0.383825	0.838018	0.352914
cg03152913	2	178975712	1237	0.00385282	0.00180613	0.0024595	0.00280988	0.00319482	0.00197129	0.003153	-0.00260682	-0.00383036	-0.00634166	-0.00323952	-0.0019942	0.00129405	0.00343294	-0.00240506	-0.00531244	0.0017686	-0.00561067	0.00522668	0.00535407	0.0056262	0.0046145	0.00529559	0.00519091	0.00516248	0.00544074	0.00542336	0.00475111	0.00459618	0.00474117	0.00477294	0.00514971	0.00493871	0.00516454	0.00487274	0.00510526	0.461034	0.735862	0.662002	0.542575	0.54631	0.704125	0.541362	0.631847	0.480019	0.181951	0.480917	0.674038	0.786297	0.50501	0.626272	0.30365	0.716636	0.27177
cg08265811	2	178975718	1237	0.00356555	0.000168353	0.00164724	0.00211342	0.00254537	-0.000368504	0.00214863	-0.00360859	-0.00534018	-0.00338896	-0.00394758	-0.00162052	-0.000296812	0.00180025	-0.00222397	-0.00287498	0.000245642	-0.00280232	0.0041105	0.00424534	0.00422728	0.00350017	0.00393633	0.00411333	0.00401523	0.00417957	0.00416446	0.00357192	0.00348906	0.00358374	0.00367466	0.0039791	0.00374102	0.00398445	0.00371032	0.00386585	0.38571	0.968367	0.696781	0.545973	0.517869	0.928615	0.592568	0.387925	0.199729	0.342734	0.25788	0.651135	0.935623	0.650961	0.552191	0.47057	0.947215	0.468518
cg06987673	2	179016908	1237	0.0047772	0.00164888	0.00462169	0.00266932	0.00423787	-0.000220524	0.00160852	-0.00339411	-0.00407371	-0.00493887	-0.00392153	-0.00162232	-0.00151802	0.000488164	-0.00242644	-0.00326265	-0.000602671	-0.00529109	0.0046645	0.0049672	0.0049293	0.00423835	0.00465863	0.00460775	0.00454269	0.00480295	0.00472742	0.00435727	0.0041391	0.00422441	0.00425608	0.00452759	0.00443629	0.0047564	0.00438959	0.00450448	0.305759	0.739924	0.348452	0.528824	0.36299	0.961828	0.723271	0.479771	0.388842	0.257013	0.343417	0.700954	0.721338	0.914138	0.584411	0.492746	0.890797	0.240144
cg01700386	2	179056976	1236	0.00775057	0.00274072	-0.00216355	0.00109536	0.00525501	0.0073797	-0.00256421	-0.00312654	-0.00281528	-0.00676236	-0.00280984	-0.00625114	0.000226135	0.0047892	0.00173733	-0.00615209	-0.000699547	-0.00892143	0.0063363	0.00650238	0.00658328	0.00554884	0.00650963	0.00623033	0.00622711	0.00665733	0.00654678	0.00571166	0.0057579	0.00573725	0.00585522	0.00658079	0.00608126	0.00607826	0.00592179	0.00596658	0.221253	0.673394	0.742426	0.843512	0.419513	0.236223	0.6805	0.638613	0.667178	0.236431	0.625552	0.275902	0.969192	0.466763	0.775119	0.311468	0.905964	0.134854
cg02078558	2	179058157	1237	0.00122531	8.83143e-05	-0.00343737	0.00263826	-0.00200501	-0.00514834	0.00309141	-0.000478636	-0.00268141	-0.00282634	-8.26961e-06	0.00168229	-0.00107867	0.00394661	0.00121146	-0.00276502	0.0019923	-0.00232094	0.00465155	0.00495385	0.00495309	0.00417295	0.00476056	0.00468279	0.00451522	0.0047723	0.00449698	0.00414926	0.00426512	0.00427996	0.00439952	0.00464064	0.00473031	0.00454506	0.00416935	0.00462752	0.792227	0.985777	0.487691	0.527237	0.673631	0.271586	0.493556	0.92011	0.550995	0.495766	0.998453	0.694275	0.806318	0.395078	0.797869	0.54295	0.63276	0.615984
cg10985371	2	179144176	1237	-0.0130495	-0.00529077	-0.00110017	-0.00898807	0.00121362	0.00969738	0.0150347	8.6542e-05	5.92956e-05	-0.00284252	-0.00292543	-0.0069778	0.00581371	-0.000337432	0.00407752	0.00180799	-0.00857288	-0.00229549	0.00551485	0.00560766	0.00545434	0.00450012	0.00512603	0.0052313	0.00472802	0.00540383	0.00522433	0.00440044	0.00433351	0.00472211	0.00500649	0.00510113	0.00517772	0.00489178	0.004945	0.00459747	0.0179698	0.345431	0.840148	0.0457929	0.812846	0.0637786	0.00147321	0.987222	0.990944	0.518304	0.49963	0.139492	0.245546	0.94726	0.430982	0.711682	0.0829808	0.617572
cg27365261	2	179164052	1237	0.00619515	0.00115398	-0.0059197	0.0021928	-2.84077e-05	0.00279675	0.00019648	-0.00105241	-0.000273758	-0.00543209	-0.00174872	-0.0042934	-0.00175901	0.00419717	0.000387914	-0.00253279	0.0012998	-0.00401888	0.00606373	0.00629574	0.00598799	0.00506989	0.00593751	0.00556908	0.00577567	0.00616073	0.0062399	0.0051795	0.00526489	0.0052362	0.00530905	0.00589145	0.00556531	0.0056028	0.00532995	0.00556084	0.306935	0.854566	0.322861	0.665368	0.996183	0.615532	0.972862	0.864362	0.965006	0.294285	0.739778	0.412247	0.7404	0.476207	0.944431	0.651228	0.807335	0.469857
cg10129892	2	179196567	1235	-0.0100609	0.00429948	-0.000782116	0.00357203	-0.00199802	0.000986677	0.00594343	-0.000693608	0.000192679	-0.00189364	-0.0017089	0.000650347	0.00267607	-0.000838192	0.00301569	-0.00352242	0.00142402	-0.00353045	0.0041867	0.004915	0.00443004	0.00406102	0.00418966	0.00426256	0.00409103	0.00421315	0.00422249	0.00393592	0.00375401	0.00397818	0.00423737	0.00458548	0.00426802	0.00421099	0.00414326	0.00414293	0.0162583	0.3817	0.859863	0.379083	0.633438	0.816946	0.14628	0.869236	0.963604	0.630434	0.648952	0.870142	0.527687	0.854961	0.479829	0.402884	0.731075	0.394124
cg13151361	2	179298300	1237	0.0013277	0.00400953	-0.00167573	0.00206755	0.00388551	0.000637031	0.00224111	4.65901e-05	0.0011284	-0.00699803	-0.00147691	-0.00108236	0.0018082	0.00353529	0.000373175	-0.00581807	-0.00185705	-0.00603308	0.00636079	0.00658213	0.00643055	0.00555154	0.00629605	0.00617184	0.00608621	0.00644004	0.00640343	0.005359	0.00544219	0.00557802	0.00568089	0.00613658	0.00605112	0.00591198	0.00586081	0.00596008	0.834657	0.542422	0.79441	0.709574	0.537147	0.917792	0.712704	0.994228	0.860122	0.191605	0.786098	0.846145	0.750261	0.564547	0.950825	0.325059	0.75135	0.31142
cg15580874	2	179315077	1237	-0.000493816	0.00372063	0.00101581	0.000990081	-0.00196993	0.000937615	-0.000364207	-0.00366393	-0.00432462	-0.00171033	0.00144747	-0.00256941	0.00498718	0.00246607	-0.003586	-0.00554549	0.00205838	-0.00519475	0.00462072	0.00493959	0.00477363	0.00434858	0.00469887	0.00462266	0.00436199	0.0047989	0.00482486	0.00417274	0.00405944	0.00417416	0.00438726	0.00458812	0.00429191	0.00444677	0.00405542	0.00446015	0.914892	0.451313	0.831485	0.819896	0.675045	0.839268	0.933457	0.445169	0.370082	0.681893	0.721414	0.53819	0.255646	0.590929	0.403423	0.212368	0.611759	0.24414
cg05106421	2	179317261	1237	0.00430398	0.00620533	0.00727212	0.000746855	0.00262395	0.000328936	-0.00702573	-0.00118786	-0.00758071	-0.000940106	-0.00377828	0.00354345	0.000490034	-0.00140846	-0.00279991	-0.006097	-0.00361408	-0.00353648	0.00437947	0.00448551	0.00423939	0.00395107	0.00411993	0.00463092	0.00401233	0.00433381	0.00426393	0.00355096	0.00393534	0.00387611	0.00410723	0.00412575	0.00420026	0.00377677	0.00398564	0.00423894	0.325724	0.166537	0.0862775	0.850072	0.524196	0.943374	0.0799397	0.784015	0.0754252	0.791204	0.337009	0.360624	0.90503	0.732816	0.505025	0.106453	0.364526	0.404121
cg25064130	2	179372221	1237	0.00422421	0.00317122	-0.00169903	0.00155732	0.00141965	0.000384371	0.000445078	-0.00297187	-0.00157246	-0.00527489	-0.00231962	-0.0019405	-0.00171925	0.00249618	0.000406742	-0.00413718	-0.000662118	-0.0052001	0.00532738	0.00550983	0.00547265	0.00463285	0.00521063	0.00504271	0.00528437	0.005492	0.00535933	0.00476786	0.0045503	0.00474236	0.00479472	0.00505975	0.00493063	0.00510234	0.00469094	0.00504393	0.427822	0.564915	0.756212	0.73676	0.785274	0.939242	0.932877	0.58842	0.769212	0.268578	0.610211	0.682404	0.719917	0.621772	0.934255	0.417458	0.887753	0.302559
cg04888852	2	179387493	1237	0.00403265	0.000769446	-0.00356703	-0.000769718	0.000834262	0.00292239	-0.000412861	-0.00338716	-0.00166409	-0.00438438	-0.00271725	-0.00253307	-0.0031089	0.00148416	0.000539634	-0.00451023	0.00139204	-0.00316801	0.00484039	0.00493729	0.00481087	0.00401773	0.00477713	0.00441883	0.00465013	0.00487768	0.00477086	0.00415239	0.00421869	0.00418775	0.00437506	0.00483439	0.00451537	0.00453397	0.00441695	0.00453103	0.404774	0.876156	0.45842	0.848071	0.861365	0.508388	0.929253	0.487419	0.727238	0.291028	0.519512	0.545262	0.477334	0.758843	0.904871	0.319851	0.752641	0.484438
cg15609237	2	179395885	1237	-0.00653036	-0.00423226	-0.00294394	0.00262991	-0.00304671	-0.00559059	0.00469196	0.00122132	0.000487868	-0.00603148	0.00278737	0.00473528	0.00226192	0.00110022	-0.000618159	0.000919633	-0.00131662	0.00563099	0.00491785	0.00526773	0.00503384	0.00436135	0.00464013	0.00442681	0.00431223	0.0049145	0.00434523	0.00411401	0.00445379	0.00417785	0.00478131	0.00462129	0.00466383	0.00443431	0.00444344	0.00449883	0.184215	0.421725	0.558663	0.546506	0.511438	0.206628	0.27657	0.803738	0.910604	0.142626	0.531419	0.257036	0.636159	0.811822	0.894555	0.835705	0.766995	0.210695
cg17933893	2	179401935	1233	-0.00100445	-0.00194639	0.00236017	-0.00323022	-0.000709624	-0.00192663	0.000758645	0.00287509	0.00123238	0.00295381	0.00224453	0.00204166	-0.00335662	-0.00246203	-0.000922127	0.00572863	-0.00393149	0.00537963	0.00396208	0.00422957	0.00411145	0.00333565	0.00417571	0.00388634	0.00405513	0.00404132	0.00407969	0.00358017	0.00350482	0.00347922	0.00383514	0.00398716	0.00392093	0.00381791	0.0038475	0.00385112	0.79987	0.645382	0.565936	0.332848	0.865057	0.620076	0.851596	0.476823	0.762593	0.409345	0.521905	0.557328	0.381451	0.536911	0.814068	0.133495	0.306861	0.162444
cg16910097	2	179417916	1237	0.000864695	0.000160897	0.00775036	0.00371205	0.000525012	-0.00646388	0.00314049	0.00167014	-0.00751217	-0.00521002	-0.00375216	-0.000642949	-0.000125743	0.00116427	-0.00643695	-0.000726431	0.000165136	0.00149384	0.00384462	0.00411608	0.00403478	0.00358944	0.00405024	0.00373309	0.00384733	0.00400968	0.00381687	0.00362013	0.00343832	0.0036141	0.0036839	0.00413642	0.00372415	0.00393869	0.00380918	0.00364871	0.822049	0.968819	0.0547458	0.301061	0.896863	0.0833611	0.414342	0.677023	0.0490511	0.150099	0.275152	0.858801	0.972771	0.778352	0.0839104	0.853672	0.965421	0.682235
cg14195166	2	179538189	1237	0.00562182	0.00887855	0.00135686	-0.00573612	-0.00516111	-0.00775618	-0.00319256	-0.00890799	-0.00412744	0.00220671	0.00147805	0.00359264	-0.00446149	0.00794976	-0.00495346	-0.00115126	0.00516765	-0.000280411	0.00665679	0.00706784	0.00680081	0.00584635	0.0068608	0.00649858	0.00653913	0.00720192	0.00641415	0.00595004	0.0060097	0.0062164	0.00669881	0.00640681	0.00607622	0.00621491	0.00591401	0.00643388	0.398377	0.209047	0.84186	0.32652	0.451894	0.232666	0.625392	0.216128	0.519906	0.710732	0.805725	0.563311	0.505403	0.214668	0.414947	0.853039	0.382228	0.965236
cg07532576	2	179544947	1204	-0.00350686	0.00186521	-0.00153247	-0.000787511	-0.0077029	-0.00748391	0.00083769	0.000359892	0.000566449	0.00078405	0.00471828	0.00742164	-0.00271023	-0.000400134	0.00370927	-0.00449056	-0.000471106	-0.00447442	0.00434262	0.00451139	0.00415162	0.00372914	0.00411627	0.0044776	0.00377235	0.00440726	0.00403451	0.00357591	0.00384361	0.00407569	0.00391095	0.00436772	0.00425664	0.00352049	0.0040763	0.00415851	0.419352	0.67928	0.712034	0.832749	0.0612993	0.0946409	0.824267	0.934918	0.888343	0.826449	0.21961	0.068614	0.488319	0.927007	0.383531	0.202115	0.907992	0.281942
cg21105972	2	179613494	1237	-0.00286746	0.00637092	0.00267737	0.0018758	-0.00285523	-0.010076	-0.0021492	-0.00500991	-0.00063254	-0.000841365	-3.81249e-05	0.00480613	-0.00163714	-0.00668593	-0.00456348	0.0115612	-0.00174855	0.00548246	0.0041835	0.00447242	0.00439857	0.00358051	0.00440657	0.00400329	0.00412117	0.00424798	0.00390031	0.00366324	0.00381699	0.00367285	0.00374149	0.00441649	0.00436313	0.00415072	0.00426152	0.00424521	0.493078	0.154305	0.542729	0.600352	0.517018	0.0118381	0.602016	0.238254	0.871166	0.818342	0.992031	0.190685	0.661703	0.130062	0.295599	0.00534685	0.681578	0.196548
cg18718937	2	179696452	1237	0.00286144	-0.000968485	-0.00389124	0.000241051	-0.00271575	-0.0011555	-0.000109973	0.000542414	0.00148638	-0.00538465	0.000961968	-0.00115887	-0.00182788	0.00454098	-0.00121201	-0.00136516	0.00464323	-0.00355505	0.00523816	0.00557438	0.00548821	0.00464539	0.00542245	0.00518156	0.00511748	0.00547933	0.00531987	0.00476181	0.0046981	0.00497565	0.00513854	0.00521991	0.00512947	0.00507583	0.00488004	0.00519076	0.584882	0.862071	0.478314	0.958616	0.616487	0.823534	0.982855	0.921144	0.779937	0.25814	0.837762	0.815832	0.72205	0.384337	0.813212	0.787966	0.341363	0.493419
cg06567322	2	179701909	1237	0.00283149	0.00105249	0.00146879	0.0031761	0.000415629	-0.000762244	0.00245116	-0.00338545	-0.00460188	-0.00431905	-0.00268167	-0.0003927	-0.00150606	5.25501e-05	-0.00314657	-0.00479892	0.000423943	-0.00307853	0.00398322	0.00422313	0.00419492	0.00356713	0.00398083	0.00399899	0.00384749	0.00413975	0.00397415	0.00360347	0.00343444	0.00363364	0.00372667	0.00396129	0.00385021	0.00392668	0.0036967	0.00389141	0.477175	0.803191	0.726237	0.373261	0.916846	0.848832	0.524073	0.413477	0.246884	0.23069	0.43491	0.913938	0.686117	0.989416	0.413788	0.221659	0.908698	0.428881
cg10028136	2	179725520	1237	0.00739618	-0.00077452	0.000215731	0.00085213	0.00241154	-0.0005619	0.00231074	-0.002762	-0.00131167	-0.007104	-0.00217964	-0.000248228	-0.00279171	0.00310484	-0.00230949	-0.00356527	0.000562419	-0.00746033	0.00615378	0.00644981	0.00615756	0.00526207	0.00623218	0.005918	0.00573018	0.00638916	0.00603723	0.00550424	0.00539478	0.00547595	0.0054447	0.00591772	0.00575692	0.00603237	0.00564401	0.00596597	0.229406	0.904417	0.972052	0.871355	0.698793	0.924356	0.686759	0.665527	0.828003	0.196829	0.686192	0.963844	0.608134	0.599814	0.688297	0.554505	0.920623	0.211124
cg17503711	2	179779172	1237	0.0045163	0.00505128	0.00548346	0.00111417	0.00447049	0.000410168	-8.50991e-05	-0.00387315	-0.00462418	-0.00229097	-0.0019592	0.00318001	-0.000570506	-0.00264434	-0.00284068	0.000648076	-0.00236915	-0.0024629	0.0039816	0.00425476	0.00401938	0.00379791	0.00397466	0.00409543	0.00389444	0.00413859	0.00402901	0.00351929	0.00365455	0.00371147	0.0036362	0.00390769	0.00357981	0.00383425	0.00359431	0.00375029	0.256672	0.235146	0.172487	0.769244	0.260696	0.920223	0.982566	0.349343	0.251084	0.515063	0.591889	0.391552	0.875327	0.498595	0.42747	0.865779	0.509806	0.511358
cg27228986	2	179897289	1237	0.00617959	-0.000279601	0.006796	0.00459868	0.00243608	-0.00484294	0.00212079	-0.000278996	0.00135555	-0.00574021	-0.00103426	0.00295166	-0.00504958	0.00326582	-0.00418066	-0.00534146	-0.00109018	-0.000234448	0.00464567	0.0049207	0.00500465	0.004219	0.00485904	0.00468333	0.00441984	0.00485757	0.00472936	0.00415636	0.00424294	0.00450008	0.00424613	0.00466283	0.00435196	0.00450549	0.0043583	0.00439968	0.183458	0.954688	0.174484	0.275717	0.616125	0.301098	0.631345	0.954198	0.774399	0.167259	0.807416	0.511881	0.234354	0.483681	0.336734	0.235802	0.80248	0.957503
cg05746499	2	179969765	1237	0.011992	0.00234076	0.00862831	0.00345433	0.00589502	-0.00511918	-0.00582469	-0.00056287	-0.00602127	-0.00149964	-0.00846874	-0.000904559	-0.00649316	0.00342816	-0.00885192	-0.00185318	-0.00704253	0.00347976	0.0056351	0.00571086	0.00582043	0.00494429	0.00545789	0.00584705	0.00522588	0.00589209	0.00570494	0.00510668	0.004905	0.00535766	0.0051882	0.00529462	0.00526369	0.00522179	0.00505025	0.00569676	0.033329	0.681896	0.138229	0.48477	0.280101	0.381294	0.265028	0.923894	0.29122	0.769016	0.0842485	0.865927	0.210743	0.517321	0.092628	0.722669	0.16317	0.541311
cg12596623	2	180045040	1237	0.00101645	-0.00301348	0.00129393	0.00275496	0.00284869	-0.00273625	0.00411644	-9.6719e-05	0.000575099	-0.00257194	-0.00290486	-0.00112428	0.00142724	0.00148318	-0.00194515	-0.000436791	-0.000455115	-0.000513985	0.00431527	0.00460385	0.00412243	0.00341611	0.00414776	0.00401443	0.0039727	0.00419884	0.00408364	0.00372981	0.00349663	0.00372253	0.00380267	0.00388453	0.00389973	0.00377102	0.00392052	0.00370756	0.813784	0.512753	0.753616	0.419978	0.492208	0.49549	0.300118	0.981623	0.888004	0.490469	0.406109	0.762636	0.70742	0.702596	0.617927	0.907789	0.907585	0.889741
cg21603432	2	180100632	1237	0.00368419	-0.000723169	-0.00644826	0.00112941	0.00166031	0.00544474	-0.00344144	-0.00128988	0.00285551	-0.00311224	0.00223572	-0.00516014	-0.000861875	0.00755829	0.00346022	-0.00206862	0.00134583	-0.00773588	0.00515963	0.00534617	0.00527942	0.00445655	0.00512155	0.00512666	0.00509626	0.00531424	0.00503635	0.00449536	0.00447874	0.00465098	0.00457851	0.00493369	0.00483441	0.00480374	0.00455181	0.00478448	0.475201	0.892399	0.221937	0.799938	0.745801	0.288216	0.499493	0.808221	0.570727	0.488734	0.617649	0.267226	0.850686	0.125529	0.474147	0.666739	0.767482	0.105906
cg13799978	2	180117345	1237	0.00217482	0.00500124	-0.00602055	-0.000583784	-0.000249123	0.00665938	-0.000932572	-0.00722765	0.00421041	-0.00612007	-0.00227253	-0.00708452	0.00183725	-0.000213586	-0.00223327	-0.00110011	0.00500351	-0.00523232	0.0063501	0.00717947	0.00659279	0.00569708	0.00647326	0.00639977	0.00617178	0.00672864	0.0065206	0.00606799	0.00568289	0.00589652	0.00592563	0.00679264	0.00634467	0.00620889	0.00600074	0.00626449	0.731985	0.486051	0.361136	0.918383	0.969301	0.298077	0.879895	0.28275	0.518468	0.313174	0.689237	0.229568	0.756521	0.974916	0.724844	0.859365	0.404385	0.403586
cg10646193	2	180137570	1210	-6.04785e-05	-0.00376206	0.0066923	0.00814088	-0.000588592	-0.0031918	0.0105342	0.00308032	-0.00348389	-0.00695949	0.0102731	-0.00350392	0.000403137	0.000498417	0.000912247	0.00695812	-0.00355073	0.000439518	0.00556246	0.00566507	0.005473	0.00454378	0.00562465	0.00559365	0.00472504	0.0053979	0.0048082	0.00475855	0.00486326	0.00512047	0.00504318	0.00511308	0.00523727	0.00519568	0.00523843	0.00515594	0.991325	0.50664	0.221411	0.0731884	0.916657	0.568263	0.0257845	0.568236	0.468714	0.143598	0.0346532	0.493787	0.936287	0.922346	0.861721	0.180502	0.497884	0.932067
cg07486927	2	180137590	1237	0.00433135	-0.000196781	-5.07729e-05	0.00229357	0.000203655	-0.00300696	0.000819261	-0.00226104	-0.00177504	-0.00427597	0.000420471	0.00237811	-0.00251644	0.00186053	-0.00286266	-0.00283818	0.000413834	-0.00258314	0.00442822	0.00431734	0.00452323	0.00369692	0.00428918	0.00425699	0.0043045	0.00439833	0.0045764	0.00383784	0.00367634	0.0038454	0.00376098	0.00420228	0.00402971	0.00417366	0.00388832	0.00416228	0.328012	0.963646	0.991044	0.534994	0.96213	0.479966	0.849053	0.607204	0.698114	0.26521	0.908943	0.536292	0.503437	0.657952	0.477464	0.496491	0.915241	0.534858
cg24285545	2	180197839	1237	0.00136154	0.000953473	-0.00693543	0.00514322	-0.00360323	-0.00299319	0.00343159	-0.00323791	0.00235536	-0.00490211	-0.000823592	0.00217487	-0.0013269	0.000322441	-0.00483522	-0.0050198	0.0052716	0.00349041	0.00473835	0.00502244	0.00499028	0.00426249	0.00506353	0.00474962	0.0044442	0.004985	0.00474637	0.00433103	0.00450565	0.00439932	0.00465437	0.00460497	0.00467828	0.00468197	0.00449067	0.00445585	0.773848	0.849433	0.164593	0.227577	0.476709	0.528567	0.440025	0.515996	0.619722	0.257694	0.854962	0.621048	0.775578	0.944178	0.301348	0.283651	0.240435	0.433433
cg15101676	2	180210085	1237	0.00474243	0.00188715	0.00309424	0.00480305	0.0015936	0.00119733	0.00422128	-0.00585564	-0.00411986	-0.00916064	-0.00337491	-0.00209218	-0.0023622	0.000867196	-0.00451836	-0.00728039	0.00204564	-0.00695168	0.00549803	0.00591743	0.00596036	0.00514837	0.00577893	0.00546888	0.00554374	0.00563732	0.00574747	0.00506561	0.00492273	0.00510738	0.00518904	0.0054865	0.0053622	0.00556279	0.00531327	0.0054574	0.388374	0.749792	0.603666	0.350858	0.782731	0.8267	0.446389	0.298932	0.47349	0.0705448	0.49298	0.68207	0.648944	0.87441	0.399434	0.190614	0.700233	0.202731
cg17098412	2	180421490	1237	0.00496291	0.00746903	0.00480201	-0.000659716	-0.00421518	-0.00305654	-0.00507037	-0.00376711	-0.00189971	0.00297326	0.00590615	0.000473338	-0.00350284	-0.00157884	-0.00626846	0.00197559	0.00152219	0.0016455	0.00411124	0.00421826	0.00414503	0.00362262	0.00401769	0.00386608	0.00352385	0.0036817	0.00390509	0.00328981	0.00355361	0.00363278	0.00371057	0.00358609	0.00360049	0.00377722	0.0037118	0.00349192	0.227372	0.0766204	0.246661	0.855496	0.294108	0.429175	0.150188	0.306213	0.626633	0.366112	0.09651	0.896332	0.345161	0.659744	0.0816832	0.600954	0.681736	0.637476
cg15328131	2	180427325	1236	0.00344286	0.001408	-0.00169769	0.00348526	0.00286108	0.00492018	-0.00154548	-0.00476632	-0.00115104	-0.00341997	-0.0023034	-0.00405533	0.00191836	0.00405653	-0.00109809	-0.00813756	0.00201513	-0.00536163	0.00574439	0.00578234	0.00582185	0.00484935	0.00558036	0.00544412	0.00570783	0.0057555	0.00578609	0.0051445	0.00486439	0.00506783	0.00488904	0.00556218	0.00539393	0.005387	0.00516554	0.00543674	0.548944	0.807618	0.770588	0.472321	0.608157	0.366122	0.786572	0.407595	0.842315	0.50619	0.635841	0.423588	0.694777	0.465815	0.838682	0.130892	0.696455	0.324042
cg13573653	2	180451203	1237	0.00284947	0.00535261	0.00249269	0.00395779	0.000272155	-0.00216671	0.00263691	-0.00571281	0.000108783	-0.00615169	-0.00335917	0.000626831	-0.00270311	-0.00103998	-0.00466259	-0.00213222	-0.00242392	-0.0016158	0.00494417	0.00519389	0.00543889	0.00437981	0.00499689	0.00487549	0.00475755	0.00508483	0.00506528	0.00448083	0.00426758	0.0044931	0.00462379	0.00504821	0.00481238	0.00477952	0.00461995	0.0048258	0.564393	0.302748	0.64673	0.366184	0.956565	0.656747	0.579403	0.261225	0.982866	0.169786	0.431202	0.889047	0.558811	0.836783	0.332607	0.655513	0.599817	0.737757
cg24983605	2	180487919	1237	-0.00140078	0.00269836	0.000941577	0.00227734	0.00357163	-8.53042e-05	0.00250784	-0.0053683	-0.00294865	-0.00521252	-0.00498516	-0.000391789	-0.000149281	-0.00183731	-0.0039307	-0.00116023	0.00104824	-0.000936184	0.00402712	0.00422673	0.00439191	0.00356214	0.00413438	0.00412561	0.00376718	0.00401727	0.00400317	0.00352455	0.00364321	0.00370305	0.00388075	0.00403236	0.00375757	0.00384123	0.00374746	0.00394055	0.727963	0.523211	0.830244	0.522616	0.387651	0.983504	0.505598	0.181449	0.461379	0.139163	0.171204	0.91574	0.969315	0.648647	0.295526	0.762617	0.779692	0.812209
cg06741497	2	180682329	1237	-0.00756739	-0.00155193	-0.00513279	-0.0102823	-0.00139888	-0.00738005	0.0021196	-0.00190965	0.00270512	0.0113064	0.00345645	0.00397736	0.00462633	-0.00622993	-0.00768191	0.019063	0.00612306	-0.00287524	0.00646814	0.00744732	0.0067637	0.00599221	0.0067	0.00697733	0.00596887	0.00701305	0.00668307	0.00572737	0.00637333	0.00670348	0.00636318	0.00695786	0.00647723	0.00664853	0.00658082	0.00655325	0.242022	0.834926	0.447929	0.086173	0.834614	0.290184	0.722508	0.785392	0.685644	0.0483702	0.587591	0.552962	0.467198	0.370584	0.235628	0.00414056	0.352143	0.660843
cg12345501	2	180936706	1237	0.00174308	0.00245375	0.0027173	0.00477235	0.00133174	0.000992834	0.00330002	-0.00222498	-0.00366756	-0.0086577	-0.00340258	-0.00255435	0.000965018	0.000203147	-0.00422987	-0.00503829	0.000979501	-0.00614063	0.00523011	0.00543379	0.00530741	0.00452681	0.0050576	0.0050867	0.00494276	0.00537734	0.00521886	0.00451479	0.00460391	0.00480363	0.00460983	0.00514281	0.00489937	0.00499352	0.00468961	0.00491542	0.738925	0.651577	0.608663	0.291773	0.792309	0.84525	0.504358	0.679043	0.482211	0.0551576	0.459869	0.594897	0.834184	0.968491	0.387944	0.312991	0.834553	0.21157
cg17152205	2	180990647	1237	-0.00686025	0.00679003	-0.00151438	0.000884487	-0.00453871	0.00236965	0.00682288	-0.00608193	-0.000739992	-0.00323563	-0.0041593	0.00420901	0.00159707	-0.00126757	0.00172242	-0.00142993	0.00318499	-0.00875314	0.00424185	0.00470312	0.004513	0.00415827	0.00441306	0.00442913	0.00388721	0.0042654	0.00422395	0.00391904	0.00397799	0.00381154	0.00425568	0.00425945	0.00398961	0.00414834	0.00387769	0.00405824	0.105819	0.148815	0.737203	0.831557	0.303728	0.59264	0.079223	0.153904	0.86093	0.409022	0.295756	0.269471	0.707452	0.766016	0.66594	0.730321	0.411439	0.0310152
cg05300553	2	181049644	1237	0.00720574	0.00532861	0.00151842	0.00268694	0.00106334	-0.000434353	-0.00402119	-0.00131364	-0.00486952	-0.00538838	-0.00322441	1.8263e-05	-0.00161185	-0.000553282	-0.00368678	-0.00620143	-0.00382226	-0.00287432	0.00511788	0.00521076	0.00487642	0.00429899	0.00485536	0.00487842	0.0047692	0.00533476	0.00522249	0.00444258	0.00424699	0.00460273	0.00450497	0.00492387	0.00483038	0.00483871	0.00457732	0.0047923	0.159145	0.306489	0.755512	0.531959	0.826648	0.929054	0.399139	0.805495	0.351123	0.22517	0.447719	0.996834	0.720498	0.910532	0.445315	0.199972	0.403694	0.548654
cg24990255	2	181156429	1237	0.00142376	0.00148863	0.00128892	0.00394403	0.0018596	-0.000885153	0.000899108	-0.00399615	-0.0029652	-0.00719337	-0.00400064	-0.000246363	0.00184548	-0.000894468	-0.00208938	-0.00361553	0.00186519	-0.00219299	0.00414133	0.00426074	0.00449635	0.00361518	0.00425552	0.00417701	0.00403468	0.00416034	0.00413302	0.00370689	0.00352999	0.0036873	0.00377163	0.00400084	0.00396912	0.00396088	0.00376579	0.00394829	0.731002	0.726802	0.774373	0.275288	0.662121	0.832177	0.823656	0.336786	0.473102	0.0523144	0.257076	0.94673	0.624626	0.823092	0.598603	0.361343	0.62039	0.578603
cg19218067	2	181235115	1235	0.00220393	0.00178538	0.00218212	0.000664343	0.00102223	0.00143936	0.00201247	-0.00290312	-0.00226003	-0.00204131	6.16209e-05	-0.00247749	-0.000697087	0.00454023	-0.0041256	-0.00773094	0.00252625	-0.0025156	0.00472309	0.00506675	0.00473785	0.00396037	0.00495347	0.00462849	0.00460045	0.00469082	0.00471631	0.00406189	0.00394671	0.00429976	0.00421526	0.00452636	0.00445719	0.00434307	0.00426494	0.0043741	0.640765	0.724559	0.645106	0.866782	0.836504	0.755817	0.661785	0.535987	0.631799	0.61528	0.987543	0.564486	0.868651	0.31583	0.354651	0.0750658	0.55363	0.565214
cg08649075	2	181250266	1237	0.00447073	0.00132505	-0.000805109	0.0032443	0.00254138	-0.00067093	0.000522144	-0.00202883	-0.001033	-0.00529829	-0.00063581	-0.000667255	-0.00107775	0.00309781	-0.00243349	-0.00569894	5.92754e-06	-0.00391619	0.00511013	0.00523468	0.00508282	0.00438565	0.00507951	0.0049412	0.00501714	0.00517776	0.00505337	0.00451139	0.00440651	0.00448686	0.00450806	0.00487017	0.00471778	0.00480748	0.0044955	0.00472961	0.381641	0.800168	0.874143	0.459449	0.616849	0.891993	0.917112	0.69518	0.838027	0.240225	0.885273	0.88178	0.81105	0.524726	0.605986	0.235847	0.998948	0.407662
cg20048323	2	181370098	1237	0.00860453	-0.00125197	0.00459579	0.000926564	0.00713727	-0.006025	0.00267423	0.000961437	-0.00698058	-0.00501759	-0.00434523	0.000139594	-0.00146428	0.000657161	-0.00723986	6.26165e-05	-0.000915862	0.0024913	0.00434488	0.00438629	0.00436099	0.00382242	0.00434879	0.00444776	0.00390735	0.0040307	0.0038914	0.00355458	0.00355041	0.00370609	0.0038817	0.0040898	0.00408836	0.00391437	0.00400547	0.0038263	0.0476604	0.775316	0.291956	0.808468	0.100754	0.17554	0.493717	0.811471	0.0728373	0.158072	0.221002	0.969954	0.706006	0.872343	0.0765864	0.987237	0.819139	0.514983
cg20109204	2	181385528	1237	0.00204485	0.00708398	0.000438103	0.00125221	0.00058547	-0.000943021	0.000555815	0.000283404	-0.00251229	-0.000766455	-0.003063	0.000157169	0.000579588	0.00119168	-0.001417	-8.32784e-05	0.00716636	-0.00370434	0.00479455	0.00494985	0.00479753	0.00436358	0.00454148	0.00471824	0.00448738	0.00484735	0.00459814	0.00438736	0.00412091	0.00449523	0.00459109	0.00459507	0.0045981	0.0045479	0.00430714	0.00453668	0.669747	0.152387	0.927239	0.774137	0.897424	0.841584	0.901425	0.953378	0.584811	0.861318	0.457312	0.972109	0.89954	0.795374	0.757953	0.98539	0.0961457	0.414197
cg15421544	2	181385851	1237	0.00165631	0.00229544	0.00287709	0.00548225	0.0023574	-0.00194402	0.00276072	-0.00297668	-0.00501963	-0.0077758	-0.00441153	-0.00058785	0.00265569	0.000859307	-0.00215246	-0.00607671	0.00290857	-0.0041948	0.00546332	0.00572312	0.00548192	0.00458361	0.00547978	0.00532569	0.00516538	0.00561613	0.00528791	0.00481053	0.00473083	0.00487942	0.00481778	0.00530152	0.0050911	0.00519912	0.00497364	0.00510694	0.76176	0.68836	0.5997	0.231676	0.66705	0.715091	0.593019	0.596095	0.342486	0.106005	0.351075	0.904107	0.581478	0.871237	0.672449	0.242486	0.558684	0.411423
cg26626829	2	181386053	1237	0.00494618	0.00044317	0.00369206	0.003253	0.00323479	-0.00157333	0.00281438	-0.0025944	-0.00383082	-0.00573261	-0.00598676	-0.000482794	-0.00163702	0.000914188	-0.00587214	-0.0045922	0.000547354	-0.00269253	0.0051079	0.00530072	0.00509072	0.00440931	0.00491846	0.0048386	0.0048569	0.00502163	0.00493588	0.00445117	0.00435575	0.00448132	0.00450067	0.0049292	0.00469182	0.0048297	0.00462518	0.00468971	0.332875	0.93337	0.468297	0.460662	0.510742	0.745059	0.562278	0.605404	0.437679	0.197785	0.169302	0.914206	0.716061	0.852865	0.210727	0.341693	0.905796	0.565875
cg13449418	2	181542375	1237	0.00328528	0.00183601	0.000655762	0.00381314	0.00223448	-0.000919625	0.00299496	-0.00492884	-0.0059326	-0.0058769	-0.00648507	0.000144205	-0.000745443	0.000745494	-0.00117078	-0.00413138	-0.000386304	-0.00357485	0.00506128	0.00532606	0.0053007	0.00444501	0.00501084	0.00493776	0.00489708	0.00515972	0.0051331	0.00455469	0.0044378	0.00456946	0.00453444	0.00497059	0.00474906	0.00481377	0.00453918	0.00474378	0.516274	0.730303	0.901543	0.390977	0.655648	0.852254	0.540815	0.33945	0.247782	0.196948	0.143926	0.974824	0.86942	0.88078	0.805273	0.390759	0.932178	0.451097
cg21251140	2	181544642	1236	0.00431727	0.00130698	0.00398022	0.00262071	0.00159174	-0.00155271	0.00113216	-0.00303425	-0.00409576	-0.00264176	-0.00311367	-0.000777073	-0.000192521	0.000334014	-0.00405147	-0.00444476	0.000270422	-0.00410479	0.00441306	0.00465456	0.00455945	0.00405349	0.00441332	0.00449037	0.00422394	0.00448621	0.00438831	0.00397152	0.00376152	0.00395948	0.00390518	0.00444046	0.004232	0.00433113	0.00397951	0.00413693	0.327929	0.778866	0.382685	0.517935	0.718348	0.729504	0.788673	0.498818	0.350647	0.505938	0.407801	0.84441	0.960681	0.940039	0.338395	0.30478	0.945823	0.321084
cg25455707	2	181557312	1237	0.00538484	0.00315166	0.00133717	0.00417247	0.000577171	-0.00215469	0.00151927	-0.00357779	-0.00184425	-0.00804913	-0.00320685	0.000304442	-0.000585228	0.00101524	-0.00390002	-0.00594507	0.000748472	-0.0029558	0.00554836	0.0057676	0.00587026	0.00494774	0.00547492	0.00535828	0.00535165	0.00569709	0.00569751	0.00488885	0.00483579	0.00483252	0.00493059	0.00545351	0.00518727	0.00533752	0.00509217	0.00522629	0.331783	0.584761	0.819811	0.399056	0.916042	0.687593	0.776496	0.530002	0.746169	0.0996762	0.507236	0.949768	0.905518	0.852317	0.452145	0.265354	0.883144	0.57169
cg13357530	2	181570600	1235	-0.00587101	-0.0017815	0.00221727	-2.53769e-05	-0.00289503	-0.00570823	0.00152925	0.00386763	-0.000238438	0.00163224	0.00144533	0.00721169	0.00261633	-0.00357594	-6.11182e-05	0.000961154	0.00125956	0.00361862	0.00397047	0.00433296	0.00404596	0.00343667	0.00409449	0.0041561	0.00381456	0.00418018	0.0040951	0.00366303	0.00338501	0.00384501	0.00376785	0.00409024	0.00384282	0.00360687	0.00373433	0.00398149	0.139229	0.680961	0.583678	0.994108	0.479532	0.16961	0.688494	0.354846	0.953569	0.655888	0.669395	0.0607106	0.487443	0.381977	0.987311	0.78987	0.735897	0.363424
cg01636248	2	181593862	1237	-0.0155728	-0.00362825	-0.00068947	0.0058377	0.000881188	-0.00518148	0.0132847	-0.00541271	0.00147465	-0.00752904	-2.41066e-05	0.00783037	0.00990299	-0.000668394	0.000391399	-0.00838653	0.000789743	0.00258768	0.00458615	0.00535996	0.00550583	0.00416272	0.00458913	0.00488803	0.00441713	0.00483356	0.0044177	0.00404083	0.00475988	0.0043445	0.00453263	0.0046621	0.00448136	0.00453482	0.00418734	0.00447083	0.000684721	0.498459	0.900345	0.160803	0.84773	0.28913	0.00263368	0.262791	0.738527	0.0624285	0.995959	0.071488	0.0289018	0.886	0.930402	0.0644052	0.850404	0.562729
cg26502018	2	181770937	1233	-0.00335995	-0.00194311	0.00674691	0.00199743	-0.00267707	-0.00646994	0.00175432	0.00103099	-0.0035323	0.00160858	0.00286287	0.00263854	-0.0010205	-0.00357632	-0.00250987	0.00566369	-0.000913861	0.00592735	0.00421335	0.00443304	0.00428924	0.00355507	0.00426353	0.00414122	0.00405856	0.00422147	0.00439296	0.00358037	0.00362471	0.00361937	0.00369621	0.00417239	0.00383804	0.00377697	0.00384447	0.00386124	0.425189	0.66115	0.115722	0.574215	0.530069	0.118211	0.665558	0.807055	0.421349	0.653231	0.429633	0.465999	0.782476	0.391369	0.513147	0.133735	0.812108	0.124762
cg26192567	2	181844680	1237	-0.00965724	-0.00396466	-0.00763403	0.0024791	-0.00432103	0.000305225	0.00992704	-0.00390601	-0.000300349	-0.00372795	-0.00117532	0.00346935	0.00345117	0.00603214	0.00545395	0.00106811	-0.000132114	0.00216919	0.00406274	0.0049202	0.00464262	0.0038352	0.00413838	0.00418323	0.00369122	0.00425965	0.00404599	0.00379048	0.00384639	0.00385988	0.00391607	0.00427725	0.00401977	0.00417803	0.00420656	0.00382168	0.017453	0.420363	0.100107	0.518016	0.296423	0.941835	0.00715876	0.359153	0.940824	0.32536	0.759936	0.368746	0.378164	0.158455	0.174851	0.798222	0.974945	0.570305
cg27184646	2	181919236	1237	0.00212665	0.00248235	0.00522504	0.00264393	0.000810963	-0.00101491	0.00191653	-0.00163909	-0.00381273	-0.00496952	-0.000745648	-0.00166272	-0.00432549	0.00177813	-0.0035716	-0.00236864	0.00127266	-0.00327007	0.00592019	0.00615259	0.00641349	0.00532729	0.00581763	0.00582759	0.00562065	0.00606329	0.00598864	0.0054085	0.00532177	0.00548176	0.00548932	0.00584551	0.00587405	0.00580034	0.00540334	0.00593774	0.71943	0.686607	0.415246	0.619684	0.889136	0.861743	0.733118	0.786907	0.524346	0.358182	0.888571	0.761647	0.430707	0.760986	0.543168	0.683007	0.813796	0.581822
cg10658240	2	181925401	1237	-0.0038293	0.00263786	0.00569249	0.000861248	-0.00208982	-0.00235238	0.000995758	-0.00336596	-0.00303013	0.00251932	0.00353088	0.00323177	-0.00170659	-0.00237141	-0.00195432	0.00453177	0.00229627	0.00537599	0.00399168	0.00410373	0.00406233	0.00327846	0.00392253	0.0038496	0.00388867	0.00395512	0.00402471	0.00333402	0.00333888	0.00352425	0.00364548	0.00386978	0.00378627	0.00373101	0.00363061	0.00374964	0.337397	0.520357	0.161128	0.792783	0.59419	0.541152	0.7979	0.394749	0.451521	0.449865	0.29028	0.359137	0.639686	0.540007	0.605742	0.22451	0.527077	0.151647
cg00481216	2	181971175	1237	-0.00671868	-0.000440767	0.00538656	0.00371596	-0.00466312	-0.00592286	0.00671521	-0.000857012	0.000192945	-9.7846e-05	-0.00185291	0.0046687	0.00162281	-0.00871061	-0.00544198	0.000768626	0.00276816	0.00540947	0.00415313	0.00444948	0.00416865	0.00373968	0.0043161	0.00415461	0.00397546	0.00444754	0.00420781	0.00372349	0.00377634	0.00403084	0.00394635	0.00416076	0.0041474	0.00383265	0.00386152	0.00402741	0.105719	0.92109	0.196302	0.32039	0.279963	0.153981	0.0911879	0.847199	0.963427	0.979036	0.623666	0.246763	0.680913	0.0363031	0.189473	0.841053	0.473462	0.179219
cg24603047	2	181988548	1237	0.00268797	0.000690578	-0.00556211	-0.0012063	0.00299746	-0.000178953	-0.000848748	-0.00227793	0.00152983	-0.00232624	-0.000416577	-0.00013768	-0.000328939	0.0026917	0.00206278	-0.000452845	-0.0021016	-0.00521871	0.0048658	0.0048139	0.00497194	0.00431364	0.00473794	0.00452878	0.00459705	0.00473509	0.00453087	0.00431689	0.0041266	0.00439455	0.00457817	0.0046018	0.0044511	0.0047387	0.00429621	0.00448486	0.580661	0.885931	0.263268	0.779747	0.526961	0.96848	0.85352	0.630464	0.73563	0.589977	0.919591	0.975007	0.942722	0.5586	0.643055	0.923868	0.624717	0.244575
cg14419604	2	182007438	1237	0.00165567	0.00300323	0.000766216	0.0028577	0.0040017	0.00386072	0.00149807	-0.00437879	-0.00410476	-0.00657551	-0.00467746	-0.00570245	-0.00137793	0.000605522	-0.00388515	-0.00235517	-0.000568953	-0.00295295	0.00530369	0.00556153	0.00555691	0.00463815	0.00542838	0.00527067	0.00524371	0.00561506	0.0055046	0.00484332	0.00473113	0.00479419	0.00484101	0.00546935	0.00495368	0.00514817	0.00480977	0.00528835	0.754908	0.589196	0.890331	0.53781	0.461013	0.463868	0.775116	0.435491	0.455851	0.174577	0.322832	0.234263	0.775923	0.911845	0.432867	0.647328	0.905837	0.576579
cg06230971	2	182028979	1237	0.0055104	0.000562137	-0.00401578	0.000860935	0.000503698	0.00373739	-0.000508969	-0.000361652	-0.000483934	-0.00389403	-0.00196246	-0.00286682	-0.00283716	0.00560037	-0.00391811	-0.00572342	-1.8566e-05	-0.00534418	0.00651029	0.00668028	0.00649272	0.00555998	0.00644153	0.00609766	0.00626511	0.00656108	0.006594	0.00578501	0.00557555	0.00570951	0.00571128	0.00634074	0.0062006	0.00612582	0.0059792	0.00609109	0.397322	0.932938	0.536243	0.876943	0.937673	0.539927	0.935252	0.956042	0.941496	0.500869	0.724856	0.615588	0.619355	0.377108	0.527458	0.350144	0.997522	0.380282
cg11317363	2	182040155	1237	0.00691932	0.00249282	-0.0019803	0.00316086	0.00115258	-0.0028377	0.00029813	-0.00671474	-0.0033106	-0.00334159	-0.00555142	0.00237011	0.000577257	0.000371745	-0.00382658	-0.0061691	0.00368394	-0.00134268	0.00597493	0.00673454	0.00612783	0.00551701	0.00599933	0.0058299	0.00547659	0.00612179	0.00590646	0.00535333	0.00508385	0.00523205	0.00525371	0.0060015	0.00558159	0.00595934	0.00544952	0.0058213	0.24684	0.711268	0.74657	0.566693	0.84765	0.626436	0.956587	0.272703	0.575134	0.532491	0.274845	0.65055	0.912508	0.950609	0.492984	0.300576	0.499033	0.817587
cg14586968	2	182061427	1237	0.00387867	0.00310456	-0.000742376	0.00268408	-9.95022e-05	-0.000787037	0.00312721	-0.0019775	-0.00423403	-0.00786901	-0.000425602	0.00212108	-0.00233734	0.00182723	-0.00380207	-0.00405598	-2.39267e-05	-0.00588018	0.00630305	0.00698351	0.00663621	0.0058199	0.00655235	0.00614956	0.0061626	0.00650016	0.00643762	0.00574826	0.0055059	0.00555178	0.00569013	0.00633167	0.00590538	0.00628418	0.00586553	0.00590082	0.538315	0.656641	0.910928	0.644662	0.987884	0.898163	0.61184	0.760958	0.51073	0.171018	0.938385	0.702421	0.681241	0.772898	0.519685	0.51865	0.996745	0.319006
cg22050199	2	182062393	1237	0.00291995	0.00572764	0.00954405	-0.00303995	0.00253835	-0.00788147	0.00234717	0.000205689	-0.00481149	0.000320738	-0.00324122	0.00334562	-0.00463493	-0.000614715	-0.005468	-0.0014534	-0.00620214	0.00120701	0.00429228	0.00488559	0.00456637	0.00402981	0.00441377	0.00477832	0.00377865	0.00432153	0.00420847	0.00393653	0.00385652	0.00409444	0.00415892	0.00452567	0.00419311	0.00411336	0.00371897	0.00401762	0.496327	0.241055	0.0366111	0.450629	0.565225	0.0990608	0.534489	0.962038	0.252919	0.935062	0.400656	0.413865	0.265083	0.891957	0.192219	0.723837	0.095374	0.763849
cg12682298	2	182100545	1237	0.000361213	0.00197206	-0.00626988	0.000278038	0.00306901	0.000640626	0.00250042	-0.00615294	-0.000246722	-0.0070181	-0.00496519	-0.00331192	-8.41039e-05	0.000671358	-0.000675489	-0.000850192	0.000391224	-0.00351304	0.00596413	0.00601983	0.00594752	0.00484215	0.00580232	0.00564105	0.00552125	0.00595021	0.00576043	0.00509228	0.00505093	0.00524541	0.00543143	0.00574106	0.0054217	0.00557941	0.0051095	0.00568839	0.951706	0.743218	0.291791	0.95421	0.596856	0.909583	0.650641	0.301103	0.965837	0.168147	0.325595	0.527782	0.987646	0.906908	0.900848	0.878887	0.938967	0.536852
cg14367072	2	182106378	1237	0.00255049	0.00264049	0.00194307	0.00473426	0.00100877	-0.00243668	0.00452299	-0.00388429	-0.00465295	-0.00807709	-0.00288615	-0.000745923	-0.00240825	0.000858785	-0.00155978	-0.00543111	0.00291496	-0.00438659	0.00534128	0.00557566	0.00538527	0.0047781	0.0053708	0.00524491	0.00508829	0.00539797	0.00526794	0.00491324	0.00465108	0.00491185	0.00486453	0.0052664	0.00499332	0.00511252	0.00479264	0.00509659	0.633003	0.635803	0.71824	0.321771	0.851014	0.642232	0.374056	0.471781	0.377097	0.100188	0.534907	0.879296	0.620556	0.870464	0.754757	0.288092	0.543045	0.389408
cg21614618	2	182145887	1237	0.000881903	-0.00283149	0.000598944	0.00236364	0.00671179	0.00457561	-0.0013123	0.00152923	-0.00323531	-0.00414977	-0.00281108	-0.00415226	-0.000962151	0.0038709	-0.0038957	-0.000291651	-0.000687344	-0.00482607	0.00473021	0.00488611	0.00447567	0.00398844	0.00434768	0.00450282	0.00424897	0.0046945	0.00449178	0.00392493	0.00392391	0.00434514	0.00431223	0.00452621	0.00431485	0.00441322	0.00411263	0.00437809	0.852099	0.562254	0.893543	0.553434	0.122645	0.309551	0.757434	0.744614	0.471356	0.290382	0.473745	0.339269	0.823441	0.39243	0.366602	0.947309	0.867268	0.270321
cg24024260	2	182174340	1237	-0.00248969	0.0103147	-0.00184392	0.00311765	-0.0139198	-0.00605667	-0.0139857	0.00894907	-0.0103496	0.000573463	-0.00161979	0.00320909	-0.0106747	0.000217919	-0.00378413	0.0036756	-0.00369715	0.0141186	0.00807002	0.00802073	0.00796746	0.00727238	0.0076352	0.00766891	0.00714803	0.00792844	0.00738256	0.00667688	0.00685839	0.00732529	0.00780911	0.00764331	0.00787913	0.0076638	0.00773761	0.0075939	0.757694	0.198442	0.816979	0.668143	0.0682869	0.429663	0.0503971	0.259011	0.160944	0.931556	0.813295	0.661325	0.171639	0.977255	0.631034	0.631508	0.632782	0.0629984
cg02609279	2	182325952	1237	0.00437145	-0.00155041	-0.00454093	-0.00354128	0.00229551	0.00306157	-9.77731e-05	-0.000101937	0.000685472	-0.0025263	-0.00145974	-0.00181106	-1.71352e-05	0.00317151	0.00168752	-0.00115138	-0.000610492	-0.00359368	0.00445436	0.00450815	0.00465067	0.00387263	0.0043321	0.00442409	0.00429161	0.00430634	0.0043512	0.00368972	0.00375041	0.00386793	0.0040832	0.00430314	0.00418347	0.00406389	0.00399972	0.00414138	0.326403	0.730913	0.328865	0.360487	0.596192	0.488923	0.981824	0.981115	0.874822	0.493542	0.697112	0.639624	0.996652	0.461108	0.68667	0.776932	0.878687	0.385531
cg05324021	2	182339362	1237	0.00548856	0.00250599	-0.00153889	0.00115612	0.000321166	0.00196773	-0.00241536	-0.000729695	-0.00161848	-0.00724904	-0.00138816	-0.00373643	-0.000964953	0.00317161	-0.00124605	-0.00497835	-0.00207238	-0.00739382	0.00559716	0.00582018	0.00568956	0.00472042	0.00546951	0.00533538	0.00543959	0.00566366	0.00558084	0.00499347	0.00479442	0.00497298	0.00500591	0.00553404	0.00531991	0.00530602	0.00494153	0.00523497	0.326792	0.666781	0.786794	0.80652	0.953176	0.712271	0.657018	0.897486	0.77181	0.146584	0.772171	0.452444	0.847145	0.566571	0.814811	0.348118	0.674939	0.157835
cg08514128	2	182367973	1236	0.00374843	0.00327822	-0.000909154	0.0017341	-0.000304894	0.00224375	0.00107255	-0.00385202	0.000407939	-0.00303077	0.000813122	-0.00135409	-0.00027333	0.00126486	-0.00106017	-0.00347655	0.0010981	-0.00322814	0.00480647	0.00499523	0.00487381	0.00418239	0.00476822	0.00452701	0.00480267	0.00496948	0.00504731	0.00434973	0.00413838	0.00407598	0.00420173	0.00463452	0.00450974	0.00457288	0.00422906	0.00464615	0.435466	0.511651	0.852022	0.67842	0.949016	0.620151	0.823283	0.438259	0.935583	0.485946	0.844232	0.739729	0.948133	0.784913	0.814143	0.447102	0.79513	0.487181
cg08668290	2	182388659	1237	0.0021646	0.00182083	0.00218255	0.00235248	0.00147717	-0.000263679	0.00260691	-0.00501232	-0.00373516	-0.00388481	-0.00247481	-0.000573916	0.00158042	0.000178293	-0.0030048	-0.00425935	0.00160152	-0.00423163	0.00473654	0.00508809	0.00492008	0.00421866	0.00488572	0.00476995	0.00453269	0.00486755	0.00491455	0.00436741	0.00431108	0.00433757	0.00428274	0.00480033	0.00450773	0.00464142	0.00437636	0.00453232	0.647671	0.720448	0.657332	0.577093	0.76239	0.955916	0.565199	0.303131	0.447242	0.373735	0.565928	0.894737	0.712113	0.970372	0.505036	0.358786	0.714403	0.350481
