## Supplementary Tables for "Intergenerational transmission of complex traits and the offspring methylome" (part 14 of 50)

### Sheet: Table S3 (continued)
CpG	chromosome	positiona	N	Offspring_Schizophrenia_beta	Offspring_SmokingInitiation_beta	Offspring_EducationalAttainment_beta	Offspring_SocialDeprivation_beta	Offspring_BMI_beta	Offspring_Height_beta	Moth_Schizophrenia_beta	Moth_SmokingInitiation_beta	Moth_EducationalAttainment_beta	Moth_SocialDeprivation_beta	Moth_BMI_beta	Moth_Height_beta	Fath_Schizophrenia_beta	Fath_SmokingInitiation_beta	Fath_EducationalAttainment_beta	Fath_SocialDeprivation_beta	Fath_BMI_beta	Fath_Height_beta	Offspring_Schizophrenia_se	Offspring_SmokingInitiation_se	Offspring_EducationalAttainment_se	Offspring_SocialDeprivation_se	Offspring_BMI_se	Offspring_Height_se	Moth_Schizophrenia_se	Moth_SmokingInitiation_se	Moth_EducationalAttainment_se	Moth_SocialDeprivation_se	Moth_BMI_se	Moth_Height_se	Fath_Schizophrenia_se	Fath_SmokingInitiation_se	Fath_EducationalAttainment_se	Fath_SocialDeprivation_se	Fath_BMI_se	Fath_Height_se	Offspring_Schizophrenia_p	Offspring_SmokingInitiation_p	Offspring_EducationalAttainment_p	Offspring_SocialDeprivation_p	Offspring_BMI_p	Offspring_Height_p	Moth_Schizophrenia_p	Moth_SmokingInitiation_p	Moth_EducationalAttainment_p	Moth_SocialDeprivation_p	Moth_BMI_p	Moth_Height_p	Fath_Schizophrenia_p	Fath_SmokingInitiation_p	Fath_EducationalAttainment_p	Fath_SocialDeprivation_p	Fath_BMI_p	Fath_Height_p
cg07553098	2	182437764	1234	0.003156	0.00410555	0.000773176	0.000775532	0.00227163	-0.00196714	-0.000376246	-0.0027939	-0.000657668	-0.00344064	-0.00270132	0.00238123	0.00095407	0.000691143	-0.00333448	-0.00151089	-0.00162478	-0.00376615	0.00495552	0.00514803	0.00500437	0.00423874	0.00477326	0.00469286	0.00458977	0.0050629	0.00493046	0.00443913	0.00425725	0.0044063	0.0043651	0.00497729	0.0045519	0.00457078	0.00443301	0.00451397	0.524212	0.425162	0.877215	0.854827	0.63414	0.675087	0.934667	0.581059	0.893886	0.438297	0.52574	0.588911	0.826987	0.889561	0.463835	0.740981	0.713978	0.404094
cg24226308	2	182480167	1235	0.00295946	0.00118843	-0.000647579	0.00167899	0.000626388	-0.00109568	0.006471	-0.00295235	-0.000998527	-0.00449246	-0.00280812	-0.000741877	-0.000583068	0.00373151	-0.000305479	-0.00276908	0.00217713	-0.0042184	0.00493689	0.00528397	0.00524968	0.00448568	0.00525436	0.00491763	0.00511084	0.00512462	0.00515758	0.00480875	0.00451908	0.00458899	0.00451019	0.00512103	0.00491357	0.00499609	0.00484558	0.00479779	0.548867	0.822047	0.901825	0.708182	0.905107	0.823687	0.205466	0.564541	0.846486	0.350187	0.534342	0.87157	0.897138	0.466207	0.950427	0.579408	0.653213	0.379272
cg10699222	2	182649655	1237	-0.0019933	-0.00151177	0.00577129	0.0112157	-0.00184875	-0.00482658	0.00149252	-0.00449931	0.00420264	-0.00173931	0.000825078	-4.2765e-05	-0.0027959	-0.0047329	-0.0022095	-0.0156263	0.00521434	-0.00239746	0.00620332	0.00704112	0.00663479	0.00584045	0.00689181	0.0065709	0.00605059	0.00656205	0.005639	0.00533553	0.00591514	0.00601741	0.00616559	0.00643733	0.0063765	0.0057894	0.0057627	0.00626152	0.747962	0.829996	0.384381	0.0548144	0.788505	0.462621	0.805161	0.49293	0.456102	0.744434	0.889066	0.99433	0.650211	0.462201	0.728962	0.00695222	0.365548	0.701803
cg20587271	2	182652738	1237	0.00641621	0.00422112	-0.00338067	0.00152743	0.00279841	0.00443723	-0.00303604	-0.00411296	-0.00110487	-0.0039141	-0.00249394	-0.00348081	-0.000784636	0.00273585	0.00178429	-0.00433942	-0.00113603	-0.00639483	0.00558857	0.00567488	0.00552338	0.00476084	0.00534909	0.00534851	0.00539541	0.00564947	0.0056372	0.00483786	0.00475257	0.00495353	0.00499708	0.00545044	0.00509776	0.00526629	0.00491725	0.00509641	0.250929	0.456982	0.540494	0.748337	0.600865	0.406754	0.573633	0.466597	0.844613	0.418483	0.599753	0.482247	0.87523	0.615702	0.726328	0.409939	0.817292	0.209561
cg10660319	2	182670528	1237	1.09775e-05	0.00110069	-0.00240771	0.000942346	0.00247498	0.00247216	-0.00124022	-0.00277549	-0.00168978	-0.000439923	-0.00382525	-0.00306416	0.0012563	-0.000763331	-0.000303907	-0.000448136	-0.000550551	-0.00337892	0.00369144	0.00396692	0.00388602	0.00329836	0.0038342	0.00370904	0.00355476	0.00390504	0.00361577	0.00330766	0.00330074	0.00343297	0.00370779	0.00384332	0.0036897	0.0036289	0.00353261	0.0037378	0.997627	0.781421	0.535533	0.775107	0.518603	0.505077	0.727171	0.477242	0.640259	0.894192	0.246494	0.372087	0.73474	0.842566	0.934355	0.901718	0.876152	0.366003
cg14530392	2	182741612	1237	0.00499564	0.00875866	0.00755027	-0.000375315	-0.00200168	0.00237577	-0.00259974	-0.00443413	-0.00378125	-0.00320452	-0.00242206	-0.00140534	-0.000861056	-0.000625229	-0.00439728	0.000917786	-0.0033954	-0.00302252	0.00457634	0.0046643	0.00434222	0.00399899	0.00441007	0.00434947	0.00407595	0.00448284	0.00404324	0.00407187	0.00386854	0.00405395	0.0040038	0.00423992	0.00439443	0.00441852	0.00398023	0.00421094	0.274999	0.0604078	0.0820696	0.925226	0.649909	0.584915	0.523588	0.322598	0.349683	0.431288	0.531255	0.728847	0.829721	0.882767	0.316996	0.835453	0.393624	0.472894
cg16950503	2	182743536	1237	0.00367159	0.00410787	-0.0105739	0.00121854	0.00255237	0.00358977	0.00113874	-0.00137923	0.00565657	0.00110779	0.00434272	-0.00603195	0.0070214	-0.00110889	0.00873605	-0.00251673	-0.000952141	-0.000739768	0.00540623	0.00609594	0.00599491	0.00497359	0.00564865	0.0054795	0.00519253	0.00592402	0.0055741	0.00522734	0.00518323	0.00539168	0.00504996	0.00545992	0.0054417	0.00523573	0.00546233	0.00525514	0.497049	0.500394	0.0777632	0.806455	0.651374	0.512386	0.826414	0.815902	0.310204	0.832167	0.40212	0.263246	0.164411	0.83906	0.108408	0.630742	0.861621	0.888051
cg08912554	2	182762693	1237	0.0042311	0.00181141	-0.00158698	-0.000216266	0.00154797	-0.000120022	-0.00172321	-0.00227973	-0.00125967	-0.00161481	-0.00276466	-0.00128981	-0.000415814	0.00025636	-0.00201156	-0.00261821	-0.00138336	-0.0031735	0.00398406	0.00412406	0.00399469	0.00345257	0.00385602	0.00386338	0.00383221	0.00408671	0.00407807	0.00361364	0.00348329	0.00356136	0.00367625	0.00401833	0.0038317	0.00380875	0.00359459	0.00382178	0.288232	0.660495	0.691166	0.950054	0.688095	0.975216	0.652951	0.576954	0.757406	0.654972	0.427376	0.717226	0.909945	0.949131	0.599598	0.49182	0.700352	0.406328
cg01774238	2	182781299	1237	0.00120215	-0.00455858	-0.000831097	0.011141	0.00400803	-0.00862604	-7.43926e-05	0.00122816	-0.00754039	-0.0114307	0.0030553	0.00827102	-0.000688442	0.00260241	0.00127672	-0.00583005	-0.00107435	0.00737534	0.00483078	0.005001	0.00499234	0.0041317	0.00492237	0.00485557	0.00458935	0.00488403	0.00453479	0.00423868	0.00423312	0.00437104	0.00423614	0.00448196	0.00464186	0.00420577	0.00442198	0.00466889	0.803475	0.362014	0.867783	0.0070077	0.415502	0.0756466	0.987067	0.801455	0.0963552	0.00700174	0.470442	0.0584603	0.870899	0.561482	0.783282	0.165685	0.80804	0.11418
cg03358250	2	182842542	1237	-0.000881347	4.70461e-05	0.00106874	0.0020401	-0.0057017	-0.00881061	0.00303969	-0.000863045	-0.00366492	-0.00482556	6.78894e-05	0.0094592	0.00492672	0.00410544	-0.000964811	-0.00176677	-0.000566252	0.0063537	0.00422306	0.00458812	0.00440277	0.0040675	0.00423672	0.00478496	0.00383409	0.00398692	0.00409408	0.0038886	0.00409597	0.00413973	0.00379603	0.00429313	0.00410904	0.00404355	0.0039553	0.00407679	0.834684	0.991819	0.808204	0.615975	0.178373	0.0655758	0.427891	0.828622	0.370693	0.214624	0.986776	0.0223139	0.194335	0.338931	0.814363	0.662158	0.886162	0.119113
cg24924776	2	182882990	1237	0.00165764	0.000102126	0.00586363	0.00277467	0.00214635	-0.00389947	0.00289217	-0.00221707	-0.00534762	-0.00382952	-0.00336787	0.00236708	-0.000222698	0.00137448	-0.0051585	-0.00398139	-7.37298e-05	-0.00411942	0.0051656	0.0052546	0.00514299	0.00437149	0.00502825	0.00500103	0.00487171	0.00523056	0.00514597	0.00453398	0.00439009	0.00471142	0.00453542	0.00508171	0.00468761	0.00501351	0.00471618	0.00480526	0.748287	0.984494	0.254236	0.525611	0.669482	0.435548	0.552735	0.671662	0.298718	0.39832	0.442991	0.615376	0.960838	0.786794	0.271135	0.427118	0.987527	0.391294
cg04657082	2	182903371	1237	0.000604102	-0.00287633	0.000145726	-2.78112e-05	0.00124742	0.0047787	0.00231025	-0.00301008	-0.0031262	-0.00432013	-0.00294255	-0.00557962	0.000273166	0.00347822	-0.00137079	-0.00503214	-0.00405244	-0.00181069	0.00433489	0.00437926	0.00429525	0.00346782	0.00416847	0.00415122	0.0038826	0.00407084	0.00438004	0.00360699	0.00374725	0.00366445	0.0036169	0.00401231	0.00383899	0.00363849	0.00387794	0.00375012	0.889167	0.511304	0.972935	0.993601	0.764748	0.249669	0.551825	0.459648	0.47539	0.23103	0.432304	0.12785	0.939797	0.386004	0.721039	0.166656	0.296025	0.629212
cg00808754	2	182913218	1237	-0.00352933	-0.00203294	-0.00872495	0.00448892	-0.000377379	0.00336551	0.00445284	-0.00151979	0.00877461	-0.00233785	-0.00149158	-0.00550823	0.00435655	-0.000205444	0.00456107	-0.00106361	0.00162906	-0.00483521	0.00377562	0.00446038	0.00398456	0.00355058	0.00428593	0.00412998	0.00362331	0.00395544	0.00433192	0.00376087	0.00369018	0.00373783	0.00384974	0.00406788	0.00389145	0.00342819	0.00376923	0.00397508	0.349907	0.64855	0.0285467	0.20613	0.929836	0.415131	0.219093	0.70081	0.0428087	0.53419	0.686063	0.140577	0.257783	0.959721	0.241167	0.756367	0.665597	0.22384
cg17054006	2	183107046	1237	0.00308124	0.00053572	0.0021528	0.00209506	0.0036419	0.00178466	0.0029831	-0.00207657	-0.00186489	-0.00866162	-0.0040961	0.00248582	0.00109167	-0.00141077	-0.00399797	-0.00453324	0.000629366	-0.00230595	0.00471721	0.00509113	0.00495523	0.00424788	0.00500878	0.00466026	0.00448025	0.0049514	0.00480157	0.00437353	0.00431842	0.00417932	0.00424876	0.00488079	0.00466971	0.00463843	0.00457369	0.00463162	0.513633	0.916196	0.663961	0.62187	0.467162	0.701755	0.505517	0.674931	0.697727	0.0476514	0.342867	0.551983	0.797225	0.772547	0.391915	0.32841	0.890552	0.618575
cg00514557	2	183167018	1237	0.00504515	0.00163986	0.00258899	0.00333059	0.00202934	-0.00111913	-0.000329919	-0.00327542	-0.00360786	-0.00479691	-0.00336348	-0.000322309	-0.00164806	0.00225022	-0.00207629	-0.0048297	0.000944019	-0.00592145	0.00490985	0.00522628	0.00500102	0.00435214	0.004864	0.00481857	0.00469285	0.0050754	0.00491743	0.0044196	0.00427293	0.00431991	0.00444126	0.00492625	0.00471924	0.00479545	0.00449158	0.00471081	0.304158	0.753694	0.604674	0.444107	0.67652	0.816341	0.943953	0.5187	0.463139	0.277757	0.431188	0.940525	0.710578	0.647828	0.659964	0.313867	0.833531	0.208757
cg06492024	2	183224447	1237	0.00529693	-0.000583983	0.00200757	0.00123017	0.0043874	-0.00162774	-0.000369539	-0.00132786	-0.0042974	-0.00239036	-0.00389666	-0.000278454	-0.00213623	0.0011951	-0.00217449	-0.00216775	-0.00108852	-0.00300048	0.00407928	0.00411154	0.0039577	0.00353547	0.00390862	0.00385382	0.00382347	0.00402189	0.00409897	0.00365518	0.00348078	0.00349197	0.00348384	0.00388394	0.00367853	0.00378047	0.00368473	0.00377845	0.194117	0.887052	0.611974	0.727876	0.261653	0.672754	0.923004	0.74128	0.29445	0.513134	0.262936	0.936443	0.539756	0.758308	0.554434	0.566369	0.767677	0.427135
cg06632974	2	183291927	1236	0.00316571	0.0025727	0.00196383	0.00306958	0.00151575	-0.000954331	2.95365e-05	-0.00257494	-0.00335456	-0.00348862	-0.00323987	-0.000167789	-0.00202896	0.000468776	-0.00252138	-0.00477135	-0.00133104	-0.00258769	0.00394681	0.00404692	0.00410881	0.00349328	0.00395748	0.0039962	0.00378881	0.00405705	0.00389011	0.0035675	0.0034568	0.00372798	0.00361422	0.00389867	0.00380106	0.00388316	0.00374718	0.00378526	0.422498	0.524961	0.632681	0.379558	0.701713	0.811253	0.99378	0.525635	0.388505	0.328129	0.348632	0.964101	0.574537	0.904293	0.507115	0.219173	0.722431	0.494213
cg08977931	2	183321813	1237	-0.000175692	0.00372228	-0.000483001	0.00662713	-0.000893363	-0.000664028	0.000276832	-0.00323997	0.00132835	-0.00529824	-0.00399932	-0.000481642	0.00310907	-0.00250791	-0.00767163	-0.00337532	0.00136158	-0.000912589	0.00499739	0.00510807	0.00477692	0.00421009	0.00459899	0.00469155	0.0045211	0.00502056	0.00440715	0.00433272	0.00412651	0.0044041	0.00473071	0.00444358	0.00481466	0.00450772	0.00447382	0.00432484	0.971955	0.466182	0.919462	0.115463	0.845979	0.887446	0.951175	0.518707	0.763103	0.221388	0.332457	0.912915	0.511046	0.572489	0.111073	0.453986	0.760866	0.832879
cg23874746	2	183387015	1237	0.00717363	0.00187016	-0.00329865	0.00131981	0.000574734	0.00078979	-0.00182481	-0.00204357	-0.00258372	-0.00438719	-0.00295798	-0.000449004	-0.0042736	0.00513755	-0.00162829	-0.00422794	-0.000660041	-0.00182955	0.00558794	0.00573142	0.00562941	0.00490302	0.0053768	0.00528591	0.00528961	0.0056564	0.00540055	0.00495329	0.0046495	0.00486379	0.00508242	0.00527209	0.00525543	0.00534582	0.00492057	0.00532496	0.199222	0.744198	0.557898	0.78779	0.914875	0.881227	0.73011	0.717887	0.632352	0.375773	0.524651	0.926447	0.400427	0.329818	0.75669	0.42901	0.893293	0.731162
cg05119641	2	183387476	1237	0.00240211	0.00580302	-0.00593938	-0.00242686	0.000147249	0.00137058	-0.000373513	-0.00565701	-0.000482274	-0.00442176	7.48795e-05	-0.0003469	0.000166847	0.00154401	0.00353723	0.0015162	-0.0019822	-0.00650058	0.00569306	0.00602922	0.00597444	0.00494577	0.00552721	0.00559226	0.00563799	0.00577868	0.00579025	0.00506134	0.00491255	0.00525655	0.00516411	0.00574261	0.00564167	0.00561645	0.00532104	0.00551217	0.673071	0.335808	0.320159	0.623643	0.978746	0.80639	0.947179	0.327608	0.93362	0.382317	0.987839	0.947383	0.974226	0.78803	0.53067	0.787194	0.709505	0.238273
cg05148373	2	183387516	1237	0.00413417	-0.00094699	-0.00439866	0.00162586	0.00231941	0.00315323	-0.00345507	0.00206322	0.00159229	-0.00311989	0.00180397	-0.0018131	0.000135911	0.00519012	-0.00066943	-0.00357406	0.00135627	-0.00545558	0.00476809	0.00500524	0.00506359	0.0043668	0.00483525	0.00488886	0.00456752	0.00488991	0.00476056	0.00439953	0.00422368	0.00450006	0.00463272	0.00495658	0.0046992	0.00482867	0.00439042	0.0045238	0.385915	0.849936	0.38502	0.709652	0.631449	0.518938	0.449384	0.673073	0.738021	0.478236	0.6693	0.687018	0.976596	0.295045	0.88672	0.459194	0.757385	0.227828
cg08759112	2	183387885	1237	0.00356328	0.00330022	-0.00105598	0.000811363	0.00184536	-0.000468044	-0.000958865	-0.00427301	-0.00325809	-0.00287729	-0.00188856	-0.000442284	-0.00165144	0.00222992	-2.38758e-05	-0.00400833	-0.000115366	-0.00317199	0.0042151	0.00436111	0.00436402	0.00370451	0.00413925	0.00413042	0.00400351	0.00430224	0.00417211	0.00379067	0.00356386	0.00382398	0.00385632	0.0042158	0.00401337	0.00407022	0.00381749	0.00396981	0.397909	0.449207	0.8088	0.826634	0.655727	0.90978	0.810713	0.320609	0.434849	0.447826	0.596168	0.907922	0.668475	0.596845	0.995253	0.324726	0.975891	0.424275
cg06193258	2	183399182	1237	0.00301504	0.0029958	-0.000578703	0.0011981	0.0010919	0.00235291	-0.000515611	-0.00304876	-0.00327278	-0.00356484	-0.00130176	-0.00195811	-0.000430761	0.000950276	-0.000573577	-0.00342331	0.00300278	-0.00425782	0.00484191	0.00507141	0.005078	0.00425693	0.00489317	0.00473757	0.00475583	0.00504121	0.00482344	0.00439148	0.00420791	0.00437379	0.00447341	0.00468503	0.00462457	0.00471766	0.00448489	0.00473373	0.533484	0.554706	0.909267	0.778367	0.82342	0.619436	0.913665	0.545333	0.497444	0.416928	0.757048	0.654377	0.923287	0.839266	0.901293	0.468061	0.503155	0.368406
cg00647173	2	183410536	1237	0.00543271	-0.00272224	0.000979078	0.000854395	0.00540858	0.00654124	0.000368604	0.00158637	-0.00178364	-0.00586476	-0.00251451	-0.0050797	-0.0019235	0.00600954	-0.0057342	-0.00547299	-0.00308517	-0.00371132	0.00500339	0.00505404	0.0050726	0.00404326	0.00473735	0.0047638	0.00473824	0.0049392	0.00492599	0.00419662	0.00423139	0.00419682	0.00450217	0.00472617	0.00458551	0.00458392	0.00453088	0.00442431	0.277565	0.590145	0.846949	0.832643	0.253583	0.169716	0.937992	0.748074	0.717287	0.162264	0.552344	0.226137	0.669205	0.203534	0.211115	0.232497	0.495921	0.401555
cg04627501	2	183490751	1237	0.00257523	0.00247418	0.00305748	0.00619081	0.00180823	-0.00219802	0.000265527	-0.0061694	-0.00471105	-0.00549955	-0.00279291	0.00108617	0.00122514	0.000197913	-0.00382961	-0.00728734	0.00256376	-0.00263058	0.00490386	0.00531256	0.00527626	0.00446125	0.00488578	0.00498477	0.00469127	0.00511737	0.00494731	0.00450196	0.00433412	0.00453019	0.00466525	0.00490649	0.00462535	0.00499487	0.00454466	0.00479404	0.599484	0.641415	0.562266	0.165233	0.711307	0.659251	0.954864	0.22798	0.340973	0.221863	0.519316	0.810514	0.792851	0.967824	0.407692	0.144575	0.572669	0.583199
cg27565936	2	183537731	1235	-0.00320755	-0.00153179	0.00432308	0.000666597	0.00142208	-0.00267624	0.00296128	0.00192887	-0.00051616	0.00234328	-6.4588e-05	0.00172133	-0.00147276	-0.00448539	-0.00248389	0.00469491	-0.00105633	0.00493634	0.00426728	0.0044397	0.0040758	0.00363159	0.00425585	0.00412818	0.00413429	0.00430468	0.00428331	0.00377504	0.00358327	0.00367762	0.00364071	0.00423132	0.00398944	0.0039861	0.00376692	0.00393576	0.452255	0.730078	0.28884	0.854363	0.738269	0.516801	0.473823	0.65409	0.904083	0.534777	0.985619	0.639745	0.685826	0.289124	0.533536	0.238868	0.779154	0.209759
cg26721526	2	183582338	1237	-0.00479998	-0.00457994	-0.00943545	-0.00109595	0.000469832	0.00186278	0.00392029	0.000599043	0.00276918	-0.00637427	-0.0045395	0.000881545	0.00251359	0.000298931	0.00689154	0.000922288	-0.00334775	-0.00085081	0.00418209	0.00447323	0.00419765	0.00343909	0.00415231	0.00442936	0.00357749	0.0042633	0.00379762	0.00348934	0.00415546	0.00406704	0.00408121	0.00408762	0.00411306	0.00374184	0.00408495	0.00391591	0.251074	0.305904	0.0245894	0.749973	0.909912	0.674082	0.273157	0.888256	0.465888	0.0677322	0.274649	0.8284	0.537964	0.941702	0.0938309	0.805311	0.412483	0.827998
cg25042332	2	183594365	1237	0.00604036	-0.00168145	-0.00473292	0.00165338	0.00189738	0.00163425	0.00343716	-0.00172818	0.00306965	-0.00167294	-0.00318345	-0.00415303	-0.00319556	0.0022493	-0.0022973	-0.00164926	0.00124705	-0.00212164	0.00478183	0.00497367	0.00510636	0.00428006	0.00483466	0.00458154	0.00447512	0.0050136	0.00486336	0.00433356	0.00426237	0.00419155	0.00440154	0.00477079	0.00454169	0.00472162	0.00426921	0.00457908	0.206521	0.73531	0.353995	0.699276	0.694723	0.721314	0.442451	0.730321	0.527924	0.699464	0.455139	0.321779	0.467833	0.637303	0.612979	0.726865	0.770208	0.643126
cg10506151	2	183683268	1237	0.0043193	0.00379892	-0.000198065	0.00102462	0.00160621	-0.00144951	0.000182922	-0.00453151	-0.00221661	-0.00309597	-0.00273953	-6.16227e-05	-0.00201033	0.00264903	-0.000250285	-0.00377579	-0.00123871	-0.00435607	0.0047148	0.00483531	0.0047539	0.0040196	0.00469658	0.00447715	0.00452982	0.00479501	0.00466074	0.00420115	0.00412196	0.00424117	0.00432777	0.00454795	0.00444991	0.00451951	0.00428923	0.00457631	0.359606	0.432066	0.966767	0.798796	0.732354	0.746122	0.967789	0.344635	0.634366	0.461163	0.506294	0.988407	0.642276	0.560253	0.955147	0.403468	0.772738	0.341161
cg21880392	2	183699153	1237	0.000716347	0.0013476	-0.000748904	0.000455914	-0.00271877	0.00132629	0.00424953	-0.00344991	0.00429734	-0.00487941	-0.000788704	-2.29619e-06	-0.00012946	-0.00332268	-0.0045553	-0.00174668	-0.000925348	-0.00445043	0.00369478	0.00402478	0.00393092	0.00310792	0.00390196	0.00383974	0.00369792	0.00384023	0.00383428	0.00320585	0.0035606	0.00335527	0.00346836	0.00375253	0.00351124	0.00338653	0.0032512	0.00350696	0.846269	0.737757	0.848905	0.883374	0.485947	0.729785	0.250486	0.368994	0.262386	0.128001	0.824696	0.999454	0.970225	0.375914	0.194511	0.606013	0.775937	0.204432
cg01735082	2	183719355	1237	0.0036164	0.00165128	-0.00130556	0.000692109	-0.00189075	0.00334766	0.00184568	-0.0021384	-0.000154574	-0.00500053	-0.00234098	-0.00353152	-0.00181138	0.00343659	-0.00143211	-0.00390036	-7.35676e-05	-0.00502071	0.00496426	0.00520195	0.00538104	0.00448781	0.00501975	0.00474018	0.00517787	0.0051371	0.00491986	0.00467474	0.00433036	0.00435004	0.00462112	0.00488296	0.00479337	0.00487372	0.00467015	0.00493308	0.466316	0.750914	0.808298	0.877437	0.706424	0.480044	0.7215	0.677215	0.974936	0.284758	0.588785	0.416886	0.695074	0.481562	0.765116	0.423546	0.987432	0.308791
cg12043511	2	183723096	1237	-0.00972972	0.00933246	0.00730371	-0.000361531	-0.00814304	-0.00101283	0.00102007	-0.00025574	-0.00406431	0.00371235	0.00482208	-0.00289815	0.00167563	-0.00528098	-0.00739865	0.0040096	-0.00125053	-0.00306853	0.00404858	0.00406361	0.00423125	0.00333283	0.00385259	0.00399161	0.00392744	0.00410491	0.00374533	0.00339737	0.00368675	0.00357706	0.00417307	0.00404459	0.00386628	0.00383259	0.00432007	0.00423674	0.0162503	0.0216418	0.0843234	0.913618	0.034545	0.799696	0.795072	0.950323	0.277848	0.274519	0.190891	0.417823	0.688026	0.191658	0.0556668	0.295476	0.772222	0.468903
cg16733505	2	183756458	1212	0.000792944	0.00618396	0.00648972	0.00325993	-0.00214012	-0.0068385	0.00150511	-0.0063828	-0.00452759	-0.00259695	-0.000721477	0.000604444	-0.00592483	-0.00403032	-0.00430117	-0.00699999	0.00300912	0.00629306	0.00383699	0.00421442	0.0045247	0.00358442	0.00389735	0.00433007	0.00387994	0.00394319	0.00405384	0.0036787	0.0034387	0.00378588	0.00386915	0.00381909	0.0040052	0.00355533	0.00349359	0.00382159	0.836277	0.142286	0.151491	0.363101	0.582923	0.114266	0.698074	0.105514	0.264052	0.480224	0.833815	0.873151	0.125696	0.291284	0.282869	0.0489679	0.389059	0.099617
cg25889475	2	183780280	1237	0.00181462	0.00348703	0.00430262	0.00356905	-0.00105572	-0.00203691	0.00359556	-0.00370019	-0.00112941	-0.00437138	-0.000955903	-0.000499529	-0.0015465	0.000147928	-0.00342789	-0.00366177	0.00252915	-0.00412281	0.00425708	0.00445485	0.00437825	0.00392569	0.00448784	0.00410203	0.00408746	0.00428648	0.00449418	0.00397172	0.00377481	0.00371085	0.00379987	0.00434549	0.00392703	0.0041363	0.0039414	0.00396779	0.669919	0.433775	0.325743	0.36327	0.814023	0.619499	0.379045	0.388014	0.801579	0.271059	0.800089	0.892918	0.684017	0.972844	0.382719	0.376007	0.521076	0.298772
cg08834225	2	183884585	1237	-0.00570352	-0.000690893	0.00366528	-0.000835854	-0.00209838	-0.00620782	0.00458908	0.000468076	-0.000204189	0.00291193	0.00230804	0.00455802	0.00130262	-0.00483496	-0.00207307	0.00540507	0.000938374	0.0076191	0.00428707	0.00446295	0.00435491	0.00379938	0.00420486	0.0041226	0.00409685	0.00435125	0.00424713	0.00377659	0.00362182	0.00375839	0.00396261	0.00428475	0.00396457	0.00404577	0.00393798	0.00400667	0.183387	0.876974	0.399988	0.825873	0.617754	0.132118	0.262651	0.914335	0.961655	0.440679	0.523955	0.225223	0.742361	0.259146	0.601044	0.181556	0.811658	0.0572227
cg23642632	2	183903927	1237	0.000590171	0.00433892	0.00418899	0.00456772	0.00243914	0.00123465	0.00550112	-0.00561823	-0.00494625	-0.00684577	-0.0014954	0.00122874	-0.000631649	2.12307e-05	-0.00343865	-0.00201291	0.00283975	-0.00177243	0.00513711	0.00511014	0.00486037	0.00422446	0.00472261	0.00477386	0.00483394	0.00471071	0.00484691	0.00430857	0.00417919	0.00431118	0.00457456	0.00486173	0.00464907	0.00454935	0.00438937	0.00457415	0.908537	0.395836	0.388761	0.279583	0.605519	0.795922	0.255112	0.233007	0.307493	0.112089	0.720477	0.775635	0.890178	0.996516	0.459517	0.658156	0.517658	0.698394
cg24806696	2	183903998	1236	0.00403146	0.000367511	0.00221948	0.00544467	0.00239674	-0.00192432	0.00101938	-0.00237739	3.29741e-05	-0.00527499	-0.00335644	0.00056338	-0.000384382	0.00180075	-0.00322441	-0.00558882	0.0024999	-0.00118147	0.0048384	0.0050149	0.00489545	0.00409205	0.00476764	0.00466044	0.00459471	0.00480853	0.00498657	0.0041889	0.00418085	0.00426541	0.00402192	0.00474041	0.00454423	0.0047077	0.00440203	0.00444082	0.40472	0.94158	0.650278	0.183337	0.615168	0.679677	0.824422	0.621017	0.994724	0.20793	0.422083	0.89492	0.923861	0.704041	0.477976	0.235162	0.570105	0.790203
cg02945920	2	183904066	1237	-0.00910305	-0.000895393	-0.00191332	0.00260114	-0.00492844	-0.00366997	0.0112409	-0.00696397	0.00201355	-0.00614016	0.000500707	0.00448333	0.00794402	-0.00382501	0.00110738	-0.000567394	0.00205724	0.00302183	0.00416176	0.00472671	0.00452257	0.00372007	0.00428781	0.00440981	0.00373246	0.00428462	0.00400691	0.00362762	0.00418202	0.00405574	0.00404611	0.00437456	0.004157	0.00386442	0.0040976	0.00391452	0.0287202	0.849754	0.672252	0.484416	0.250388	0.40528	0.00259821	0.10409	0.615302	0.0905287	0.904698	0.268973	0.049603	0.381914	0.78994	0.88327	0.615625	0.440141
cg18030830	2	183924722	1203	0.00673246	-0.000434368	0.00536373	0.00640838	-0.00684753	-0.0015914	0.00784286	-3.90561e-05	0.00206888	-0.00955288	-0.0102251	-0.00130192	0.006286	0.00434848	-0.00330038	-0.00983617	-0.000834763	0.00246161	0.00805009	0.00793033	0.00794431	0.0071114	0.0077769	0.00741312	0.0073045	0.00732518	0.00710553	0.0067083	0.00720636	0.00658327	0.00717197	0.00666452	0.00705169	0.00731196	0.00670656	0.00680419	0.402975	0.956319	0.499571	0.367514	0.378591	0.830022	0.282956	0.995746	0.770926	0.154435	0.155927	0.843231	0.380776	0.514091	0.639766	0.178555	0.900943	0.717518
cg17563818	2	183929469	1237	0.00256622	0.000258074	-0.00458485	0.00630871	-0.00135776	0.00278994	-0.00264855	0.00379906	0.00321947	0.004489	-0.00160575	-0.00206283	-0.00822708	-0.000133816	-0.00729291	-0.00158938	-0.00434009	-0.00158275	0.00486213	0.00511048	0.00499763	0.00401119	0.00479055	0.00457155	0.00438726	0.00458225	0.00459992	0.00402993	0.00439052	0.0043961	0.00489339	0.00475419	0.00465331	0.00458911	0.00466176	0.00434842	0.59764	0.959725	0.358931	0.115771	0.776852	0.541674	0.546049	0.407058	0.483992	0.265315	0.714566	0.638896	0.0927118	0.977545	0.117056	0.72909	0.351854	0.715871
cg10499543	2	183942801	1237	0.00746708	0.00369807	0.000868847	-0.000916773	0.00262677	-0.000405144	-0.00053556	-0.00555516	-0.00589899	-0.00220876	-0.00306223	-0.00212904	-0.0026753	0.00186244	-0.00179035	-0.0014046	0.000733532	-0.00138207	0.00602192	0.00620066	0.0060565	0.00499268	0.00589291	0.00569819	0.00566252	0.00603791	0.00577895	0.00521063	0.005142	0.00545736	0.00534873	0.00590087	0.00561525	0.00565805	0.00538179	0.00570118	0.214982	0.550908	0.885929	0.854309	0.655777	0.943318	0.924649	0.357548	0.307363	0.671642	0.551487	0.696446	0.616952	0.75229	0.74985	0.803942	0.891585	0.808456
cg16955800	2	183981465	1237	-0.000356835	0.0122331	0.0277214	-0.00270228	0.00965312	-0.00851075	0.0033146	-0.0126524	-0.0251135	0.0121267	-0.00205562	0.0163095	-0.00353796	-0.00700404	-0.00967358	0.00110706	0.00324316	0.0113933	0.0104926	0.0107588	0.0102261	0.00921803	0.0109115	0.0106277	0.00986968	0.0108459	0.00993268	0.00952585	0.00982463	0.0087055	0.00989907	0.0110935	0.00989235	0.0100878	0.00979082	0.00968215	0.972871	0.255526	0.00671138	0.769407	0.376335	0.423245	0.736994	0.243388	0.0114593	0.203006	0.834268	0.0610037	0.72079	0.527803	0.328131	0.912613	0.740459	0.239304
cg20480779	2	184037145	1237	-0.00353663	-0.00290722	0.00814102	0.00172059	-0.00215187	-0.00667027	0.000454344	0.000566992	-0.00183872	0.000107169	0.00320525	0.00182155	-0.00449462	-0.00748077	-0.00346793	0.00672895	-0.00412339	0.00551039	0.00516297	0.00535332	0.00497423	0.00464568	0.00475847	0.00463743	0.00470212	0.00474548	0.00492764	0.00455973	0.00430256	0.00435162	0.00478061	0.00477992	0.00463509	0.00475303	0.00438223	0.0049155	0.493345	0.587082	0.101706	0.711112	0.651111	0.150333	0.923024	0.904895	0.709042	0.981249	0.456293	0.675515	0.347127	0.117573	0.454346	0.156858	0.346738	0.262278
cg09633439	2	184107903	1237	0.000692248	0.00228707	0.000800188	0.00227407	0.000550753	-0.000222311	0.00323761	-0.00408003	-0.0037887	-0.00379233	-0.00135359	-0.000566021	0.000144233	0.00138062	-0.00348576	-0.00410231	0.00110274	0.000807106	0.00593832	0.00606727	0.00608615	0.00518577	0.00597967	0.00567829	0.0057849	0.00595984	0.00580052	0.00527908	0.00497958	0.00512963	0.00538971	0.00574458	0.00557826	0.00561174	0.00544456	0.00563663	0.907198	0.706209	0.895398	0.661009	0.926615	0.96877	0.575708	0.493604	0.513649	0.47253	0.785755	0.912137	0.978651	0.810071	0.532047	0.464765	0.839494	0.886141
cg19222054	2	184462682	1236	0.00431773	0.00280932	0.00185225	0.00143647	0.00231053	-0.000534202	0.00146104	-0.00267564	-0.00178308	-0.00409956	-0.00139911	-0.000649087	0.000545579	0.000212145	-0.00138574	-0.00288399	0.00130403	-0.00397274	0.00464009	0.00480181	0.00494984	0.00407229	0.00471531	0.00458293	0.00461868	0.00480299	0.00469615	0.00428368	0.00421776	0.004322	0.00422421	0.00458662	0.00449744	0.00465744	0.00434109	0.00445984	0.352098	0.558511	0.708252	0.724282	0.62413	0.907206	0.751749	0.577474	0.704175	0.338558	0.740102	0.880621	0.897235	0.963109	0.757993	0.53577	0.763879	0.373048
cg12448977	2	184531153	1237	-7.2313e-05	4.19363e-05	0.00175203	0.00392424	0.00136918	-0.000625883	0.00377094	-0.003013	-0.0037355	-0.00540138	-0.003641	-0.00166989	0.00113001	-7.4307e-05	-0.000552735	-0.00322822	0.000963111	-0.00409052	0.00414583	0.00439536	0.00428	0.00372897	0.00423392	0.0042451	0.00387271	0.00422422	0.00414527	0.00373219	0.00370457	0.00398089	0.00378087	0.00419505	0.00392312	0.00394392	0.00377959	0.00394487	0.986084	0.992387	0.682281	0.292631	0.746405	0.882787	0.330196	0.475681	0.367509	0.147829	0.325686	0.674867	0.765035	0.985868	0.887955	0.413054	0.798863	0.299773
cg04697010	2	184800044	1237	0.00669179	-0.000282342	0.000315056	0.00224489	4.88904e-05	-0.00158803	-0.00294404	-0.00180126	0.000223868	-0.00442303	-0.000693185	-0.00101965	-0.00144531	0.00485839	-0.000200835	-0.00258256	6.25972e-05	-0.0020583	0.00475114	0.00493658	0.00500915	0.0042719	0.00480859	0.00499511	0.0044693	0.00511307	0.00500456	0.00431391	0.0042669	0.00444574	0.00424162	0.00486313	0.00451055	0.00444141	0.00433573	0.00455655	0.158994	0.954391	0.949849	0.599234	0.991888	0.750547	0.510072	0.724624	0.96432	0.305223	0.870947	0.818594	0.733295	0.317783	0.964485	0.560921	0.988481	0.651469
cg08610773	2	184896169	1237	0.00655705	0.00292425	0.0040752	0.00219591	0.00638899	0.00318276	-0.00222795	-0.00462771	0.00102216	0.000998307	0.00117546	-0.0124055	-0.00425498	-0.00506152	-0.00787475	0.00389574	-0.00164259	-0.00128036	0.00596087	0.00662862	0.00615651	0.0051333	0.0058639	0.00578634	0.00559677	0.00598442	0.00597915	0.00515819	0.00539489	0.00563981	0.00570009	0.00611482	0.00572466	0.00517742	0.00564632	0.0059652	0.271325	0.6591	0.508014	0.668813	0.275913	0.582287	0.690573	0.439349	0.86426	0.846537	0.827519	0.0278327	0.45538	0.407814	0.168951	0.451782	0.771117	0.830049
cg14548018	2	185204821	1237	0.000229496	0.00179855	-0.000969365	0.00185829	-0.000651281	-0.000807474	0.00387144	-0.00150435	-0.00423732	-0.00279635	-0.00249768	-0.00168549	0.00193396	-0.00232632	-0.00398566	-0.00116496	0.00345614	-0.000370699	0.00456029	0.00456058	0.00440903	0.00383735	0.00428314	0.00434555	0.00404576	0.00444351	0.00449651	0.00394675	0.00376112	0.00407071	0.00402514	0.00442566	0.00409836	0.00420052	0.00386871	0.00414394	0.959864	0.693309	0.825981	0.628199	0.879142	0.852589	0.338612	0.734949	0.346009	0.478623	0.50664	0.678835	0.630893	0.599136	0.330801	0.781521	0.371666	0.92872
cg03941396	2	185309045	1237	0.00118993	-0.000610189	-0.000699067	0.00669995	0.000636368	-0.00396381	0.00193947	-0.00139878	0.00178216	-0.00688431	-0.00398376	0.00189913	-0.00208018	0.000946834	-0.0038575	-0.00475122	0.000693038	-0.00150098	0.00467482	0.00475839	0.00487543	0.00412863	0.00463728	0.00472817	0.00451444	0.00483623	0.00463452	0.00393819	0.00401237	0.00410669	0.00414015	0.00449389	0.00441647	0.00447111	0.00423144	0.00427018	0.799079	0.897964	0.885986	0.104632	0.89085	0.40184	0.667475	0.772407	0.700578	0.0804485	0.320773	0.643761	0.615359	0.833126	0.382426	0.287941	0.869902	0.725212
cg14772651	2	185548885	1237	0.00646218	0.000969826	-0.000643352	0.0010029	0.00493762	0.00264929	9.50974e-05	-0.00207205	-0.00336633	-0.00469603	-0.00319065	-0.00102869	-0.00172932	0.00226242	-0.00232789	-0.00303973	0.000234958	-0.00400711	0.00586548	0.00600385	0.00599174	0.00503536	0.00585789	0.00575335	0.00575556	0.00599228	0.00584541	0.00526644	0.00525227	0.00523903	0.00529001	0.00567635	0.00550403	0.00564582	0.00535304	0.00559824	0.270579	0.871673	0.914493	0.842129	0.399284	0.645174	0.986817	0.729503	0.564687	0.372559	0.543532	0.844335	0.743741	0.690211	0.672337	0.590299	0.96499	0.474127
cg12525449	2	185634020	1237	0.00444644	-0.00349033	-0.00532414	-0.00142683	0.00309743	0.00252208	0.00110717	-0.00268276	-4.62745e-05	-0.00168589	-0.00333785	-0.00352938	0.000941225	0.00399776	-0.00111618	0.00325717	0.000492903	-0.00346387	0.00527808	0.00522431	0.00560283	0.00456021	0.00538338	0.0049009	0.00496326	0.00501623	0.00519383	0.00441943	0.00458159	0.00469899	0.00468719	0.00506892	0.00506649	0.00499891	0.00479338	0.00487646	0.399544	0.504073	0.341981	0.754367	0.565041	0.606821	0.823479	0.592777	0.992891	0.702853	0.466285	0.452597	0.840849	0.430299	0.825633	0.514674	0.918098	0.477503
cg23942708	2	185810335	1237	0.00244195	0.00137844	0.00103711	0.00287582	-0.00219504	0.000914785	0.00293033	-0.00324805	0.00123624	-0.0056298	0.000629879	0.000218128	0.00244083	0.0013567	-0.00499922	-0.00653151	0.00194632	-0.00489962	0.005075	0.00538316	0.00523431	0.00441555	0.00496211	0.0048561	0.00506178	0.00528481	0.00537511	0.00438909	0.00435866	0.00426135	0.00447741	0.00477985	0.00470096	0.00463458	0.00459831	0.00454528	0.630395	0.797901	0.842938	0.514857	0.658229	0.85058	0.562648	0.538818	0.818098	0.199605	0.885096	0.959176	0.585654	0.776535	0.28758	0.158747	0.6721	0.281053
cg20539393	2	186010491	1237	0.00539162	0.000770469	-0.000802835	0.000641158	0.00206498	0.00206302	0.000179088	-0.00307341	-0.00423492	-0.00446661	-0.00143714	-0.00126692	-5.63058e-05	0.000251345	0.000298205	-0.00550314	0.00174867	-0.0064237	0.00510284	0.00538867	0.00538034	0.00445168	0.00507993	0.00502726	0.00504022	0.00525297	0.00513105	0.00462646	0.00440732	0.00462464	0.00484446	0.00510455	0.00487739	0.00496344	0.00462242	0.00496529	0.290698	0.886306	0.881383	0.88548	0.684376	0.681538	0.971656	0.558493	0.409172	0.334321	0.744364	0.784122	0.990727	0.960728	0.951247	0.267544	0.705207	0.195761
cg19818072	2	186321297	1237	0.00375321	0.00300063	0.00416007	0.00439122	0.00078222	-0.000893149	0.000423641	-0.00192323	-0.00502488	-0.00404694	-0.00293758	-0.000362968	-0.00142338	-0.00130712	-0.00323661	-0.00537941	0.000926218	-0.00337892	0.00423365	0.00439306	0.00425193	0.00361038	0.00417885	0.00424201	0.00397342	0.00423558	0.00416131	0.00364587	0.00358094	0.00383492	0.00384909	0.00413165	0.00384917	0.00403342	0.00393294	0.00389979	0.375338	0.494583	0.327879	0.223879	0.851515	0.83324	0.915091	0.649783	0.227231	0.266996	0.412023	0.924594	0.711534	0.751723	0.400426	0.182299	0.813819	0.38625
cg14895540	2	186443903	1237	0.00315181	0.00257433	-0.00367376	0.00373633	0.000548225	-8.1624e-05	0.00444598	-0.00156471	-0.00158211	-0.00630191	-0.00328628	0.000403434	-0.000370359	0.00530798	0.000184744	-0.00341279	-0.00143664	-0.00659653	0.00552958	0.00584817	0.00561441	0.00486242	0.00542539	0.00538923	0.0051535	0.00549707	0.00543	0.00482571	0.00501246	0.00499413	0.00485837	0.00522538	0.00497798	0.00533301	0.00510661	0.00522597	0.568684	0.659797	0.51289	0.442244	0.919512	0.987916	0.388297	0.775917	0.770772	0.191586	0.512067	0.935616	0.939235	0.309721	0.970396	0.522214	0.778457	0.206856
cg05215130	2	186525540	1237	0.00114024	-0.00366096	0.00634277	-0.0118562	0.00632051	-0.00713359	-0.00858455	0.00496665	-0.00898434	0.00122578	-0.00607809	0.00824377	-0.00120808	0.000988937	-0.0085344	-0.00413409	-0.0139728	0.00404904	0.00757445	0.00800696	0.00753299	0.00683018	0.00727373	0.00710079	0.00683701	0.00751677	0.00663054	0.00619343	0.00629055	0.00675186	0.00655403	0.00715292	0.0070073	0.00651406	0.00692236	0.00684083	0.880341	0.647511	0.399789	0.0825882	0.384874	0.31508	0.209261	0.508777	0.17542	0.843111	0.333932	0.2221	0.853758	0.890038	0.223251	0.525663	0.0435388	0.553923
cg00978987	2	186786183	1237	0.00427669	0.00203478	0.00403107	0.00474684	0.00138943	-0.00128723	0.000758649	-0.00151151	-0.0052534	-0.00550355	-0.00326786	-0.000141307	-0.00147462	0.000730082	-0.00372523	-0.00590776	0.00185209	-0.00401084	0.00415474	0.00446389	0.00449201	0.00385574	0.00425123	0.00422252	0.00406909	0.00433825	0.00423585	0.00380517	0.00368094	0.00388701	0.00386128	0.00420382	0.0040734	0.00414051	0.00394869	0.00405797	0.303315	0.648512	0.369513	0.218282	0.743797	0.760482	0.852098	0.727528	0.214894	0.148083	0.374659	0.971	0.702535	0.862124	0.36044	0.153632	0.639041	0.322965
cg04745458	2	186835120	1237	0.00523441	0.00443806	0.00075475	0.00400055	0.00396095	0.00182303	-1.85869e-05	-0.0034257	-0.0017494	-0.00453898	-0.00455741	-0.00256622	0.000572724	0.000819822	-0.00308338	-0.00641988	0.00151388	-0.00513329	0.00555166	0.00579439	0.00574515	0.00478994	0.00558244	0.00537655	0.00545891	0.00578333	0.00572202	0.004971	0.00497139	0.00504986	0.0049614	0.00555818	0.00545888	0.00545629	0.00525631	0.00538833	0.345755	0.443722	0.895481	0.403606	0.477991	0.734556	0.997283	0.553623	0.75981	0.361194	0.359286	0.61133	0.9081	0.882739	0.572184	0.239355	0.773338	0.340759
cg06711254	2	186924071	1237	0.00619442	0.00374723	0.00349488	0.000556508	-0.00134411	-0.00262997	-0.00061868	-0.0033182	-0.00679046	-0.00495728	-0.00202477	0.000366806	-0.001961	-0.000988788	-0.00506956	0.000716573	-0.000563931	-0.000424131	0.0046395	0.00475613	0.00441014	0.0038589	0.0042012	0.00459448	0.00428294	0.00460028	0.00452963	0.00399211	0.00406447	0.00403763	0.00391807	0.00436656	0.00395248	0.00428405	0.003995	0.00410831	0.181828	0.43077	0.42809	0.885331	0.749018	0.567038	0.885143	0.470723	0.133842	0.214321	0.618368	0.927614	0.616723	0.820855	0.199622	0.867161	0.887744	0.917775
cg09161150	2	187032068	1237	0.00278711	0.00706446	0.000769678	0.000867951	-0.00239586	0.00409697	0.00598327	-0.00649449	-0.000403069	-0.00773991	0.00319062	-0.00724533	0.00151229	-0.00113524	-0.00516424	-0.00040926	0.00222401	-0.003576	0.00574308	0.00614242	0.00589942	0.00519429	0.00559905	0.00606196	0.00546915	0.00590091	0.00588066	0.00527496	0.00490106	0.00518158	0.00524332	0.00560948	0.0054558	0.00543228	0.00523602	0.00548759	0.627464	0.250098	0.896197	0.867294	0.66872	0.499136	0.273953	0.271075	0.945355	0.142296	0.515042	0.162028	0.773024	0.83962	0.343863	0.939945	0.671017	0.514626
cg22062667	2	187081534	1237	0.00585471	-0.00171817	0.00396616	0.00375705	0.00303156	-0.00352963	0.00339158	-0.00273683	-0.00576073	-0.0036385	-0.00182795	6.67302e-05	-0.00352622	0.00289184	-0.00594903	-0.00282875	0.00130388	-0.00258001	0.00469126	0.00489936	0.00485578	0.00417099	0.00479911	0.00458032	0.00441495	0.00473265	0.00476449	0.00413365	0.00418677	0.00431457	0.00422205	0.00454957	0.00447146	0.00458473	0.00433032	0.00446441	0.21203	0.725819	0.414047	0.367718	0.527588	0.440939	0.442367	0.563071	0.226626	0.378742	0.662401	0.98766	0.403609	0.525018	0.183372	0.537239	0.763335	0.563328
cg02912112	2	187120710	1237	0.00551503	0.00405021	0.00325444	0.00745281	-0.000911327	0.000459469	-0.000181064	-0.00317176	-0.0026489	-0.00531121	-0.00080303	0.000791659	-0.00116283	-0.00048792	-0.00749871	-0.00641299	-0.000871205	-0.00606775	0.0050741	0.0052438	0.00514735	0.00447223	0.00478557	0.00485403	0.00468043	0.00505448	0.00499488	0.00444174	0.00426369	0.00447979	0.00455692	0.00495682	0.00486543	0.00497655	0.00449919	0.00474913	0.277082	0.439889	0.52722	0.0956212	0.84897	0.924587	0.969141	0.530321	0.595888	0.231794	0.850609	0.85973	0.798586	0.921588	0.123263	0.197523	0.846461	0.201371
cg00188837	2	187120798	1237	0.00450647	0.00199709	-0.00361327	0.00342775	0.000422926	0.00179329	-0.000923087	-0.000750699	0.000763754	-0.00670638	-0.00199738	-0.00266571	0.00170602	0.00259709	-0.00265768	-0.00385083	0.000490647	-0.00217344	0.00582268	0.00628502	0.00584605	0.00537226	0.00607558	0.00578248	0.00581782	0.00600457	0.00578149	0.00532195	0.00518732	0.00524819	0.00532162	0.00589258	0.0057833	0.00573021	0.00556697	0.00583092	0.43896	0.750671	0.536529	0.523443	0.944503	0.756465	0.873932	0.900507	0.894902	0.20762	0.7002	0.611502	0.748526	0.659402	0.645844	0.50157	0.929769	0.70934
cg17018983	2	187173169	1237	-0.000307423	-0.000118965	-0.00270906	0.00464302	-0.00104258	0.00632843	0.00209176	0.000241933	0.00274716	-0.00861603	-0.000429359	-0.0053895	0.00326732	0.00439967	-0.00336537	-0.00302115	-0.000492105	-0.00686768	0.0053763	0.00569121	0.00581186	0.00446742	0.0053116	0.00549689	0.00538393	0.00557908	0.0053324	0.00454874	0.0048985	0.0050284	0.00518924	0.00545945	0.00532667	0.00500641	0.00506635	0.00501325	0.954401	0.983323	0.641125	0.298662	0.844388	0.24962	0.697631	0.965411	0.606426	0.0582043	0.930154	0.283805	0.528935	0.420311	0.52752	0.546205	0.922622	0.170716
cg01683680	2	187263980	1237	-0.00524127	0.00306434	0.0019533	-0.0022153	-0.00121355	-0.00711454	-0.000756088	-0.000914929	0.00225071	0.00495741	0.00235977	0.00411402	0.000610082	-0.0060943	-0.00148742	0.00725562	-0.00246651	0.00809931	0.00466995	0.00490052	0.00482326	0.00397567	0.00462253	0.00452906	0.0046735	0.00478908	0.00483747	0.00412475	0.00408163	0.00409878	0.00425401	0.00466612	0.00439233	0.00438756	0.00430625	0.00430772	0.261718	0.531768	0.685496	0.57738	0.792913	0.116214	0.871477	0.84849	0.641741	0.229414	0.563166	0.315514	0.885964	0.191527	0.73488	0.098193	0.566798	0.0600826
cg26070607	2	187287090	1237	0.00411492	0.00205382	0.00101808	0.00212095	-0.00341223	-0.00285505	0.00270887	-0.00129762	-0.00257029	-0.00151557	0.000545887	-0.00035903	0.0021056	0.00303085	-0.000975908	-0.00388974	0.00326493	-0.000950448	0.00391676	0.00419666	0.00363492	0.00356308	0.00374206	0.00369885	0.00367407	0.00391387	0.00369785	0.00350799	0.0034856	0.0033404	0.0037019	0.00370792	0.00365236	0.00360427	0.00366931	0.00379311	0.293445	0.624563	0.779413	0.551673	0.361843	0.440188	0.460943	0.740234	0.487008	0.665717	0.87555	0.914407	0.569499	0.413701	0.789316	0.280497	0.373576	0.802145
cg04800041	2	187345838	1236	0.00298381	0.00148305	0.002026	0.00165483	0.00136285	-0.00207116	0.000514513	-0.00146904	-0.00122752	-0.00346335	-0.00346138	0.000123015	0.000365753	0.00152828	-0.00312098	-0.00307449	0.00110201	-0.00241271	0.00431943	0.00453921	0.00452198	0.00382613	0.00430101	0.00432779	0.00411895	0.00430586	0.00437071	0.00386924	0.00373494	0.00393703	0.00384047	0.00430161	0.00411096	0.0042723	0.00395991	0.00424713	0.489698	0.743879	0.654128	0.665373	0.751345	0.632243	0.900592	0.732974	0.778824	0.370734	0.354052	0.975074	0.924127	0.72238	0.447741	0.47175	0.780788	0.569981
cg07353119	2	187349517	1237	0.0045913	0.00939093	0.000267711	-0.000103161	0.00179157	0.00343428	0.00200253	-0.00736933	-0.00436988	-0.00534508	0.000304953	-0.00252368	-0.00301774	-0.000389548	-0.00159968	-0.00377822	0.000541442	-0.00892815	0.00567292	0.00595678	0.005912	0.00489226	0.00562242	0.0054374	0.00533077	0.00574325	0.00573859	0.00482362	0.00486195	0.00505671	0.00509466	0.00544982	0.00535341	0.00529744	0.00509862	0.00522653	0.418321	0.114908	0.963882	0.983177	0.749994	0.527646	0.707174	0.199447	0.446364	0.267816	0.949987	0.617727	0.553626	0.943017	0.76508	0.475712	0.915429	0.0875927
cg11728486	2	187361133	1237	-0.000216162	0.00798408	0.00147335	0.000305775	0.000614169	-0.00352702	0.00448027	-0.00803804	-0.00552281	0.000203878	0.00398294	0.00118442	0.00458346	-0.00378798	-0.00562664	-0.000550258	0.0035024	0.00344139	0.00439315	0.00441332	0.00423581	0.00368855	0.00436702	0.0041418	0.00379827	0.00439555	0.00431113	0.00370724	0.00371464	0.00402892	0.00418475	0.00413402	0.00387598	0.00387043	0.00383311	0.00400915	0.960757	0.0704376	0.727966	0.933932	0.888156	0.394455	0.238177	0.0674478	0.200173	0.956143	0.283617	0.768773	0.273395	0.359513	0.146594	0.886946	0.360863	0.39068
cg17669910	2	187368664	1237	0.00284503	0.00658726	0.007743	-0.00220899	0.000410256	-0.00193566	0.00528827	-0.00363079	-0.0026421	-0.00183219	-2.50896e-05	-0.00247445	-0.00380414	-0.00245907	-0.0059231	0.000438882	-0.00370786	-0.00256771	0.00457691	0.00479853	0.00395438	0.0035043	0.00421206	0.00441185	0.0042442	0.00459706	0.00396253	0.00376718	0.0037747	0.00380549	0.00411704	0.00436162	0.00391243	0.00418973	0.00403553	0.00420795	0.534201	0.169825	0.0502203	0.528455	0.922409	0.660848	0.212764	0.42964	0.504919	0.626714	0.994697	0.515541	0.355487	0.572892	0.130046	0.916573	0.358197	0.541726
cg23283310	2	187410662	1237	0.00188955	-3.82845e-05	-0.00325624	0.0038339	9.58756e-05	-0.00176769	0.00172069	-0.002724	-0.00399953	-0.00590985	-0.00371295	-0.000206661	-0.0061476	-0.000723258	-0.00345003	-0.00754017	0.000490629	-0.0070559	0.00594074	0.00576755	0.00581643	0.00467324	0.00575103	0.00552671	0.00559584	0.00558856	0.00580762	0.00491316	0.00485118	0.00493425	0.00498314	0.00555466	0.00527722	0.00519577	0.00508999	0.00504292	0.750434	0.994704	0.575593	0.411991	0.986699	0.749086	0.758467	0.625957	0.491031	0.229031	0.44405	0.966592	0.217322	0.896402	0.513267	0.14672	0.92321	0.161762
cg13437627	2	187435837	1237	-0.00832459	0.00381266	-0.00601967	-0.00182527	-0.00878808	-0.00622598	0.00561057	-0.00341274	0.00356881	0.00150011	0.00352305	0.00415663	0.000509043	-0.00623523	0.00097758	0.00595515	-0.000869614	0.00287806	0.00419264	0.00427616	0.00425947	0.00364324	0.00406371	0.00405738	0.00411489	0.00428013	0.00420734	0.0038698	0.00361906	0.00363865	0.00377766	0.00416276	0.00414182	0.00393967	0.00396122	0.00386725	0.0470863	0.372603	0.157584	0.616369	0.030574	0.124911	0.172731	0.425251	0.396307	0.698278	0.330318	0.253307	0.892809	0.13417	0.813412	0.130639	0.826236	0.456747
cg20664779	2	187439813	1228	-0.0022294	-0.0027639	0.00578656	0.00114776	0.00454092	0.00264687	0.00486838	-0.00240543	-0.00157941	0.00283472	-0.00179428	-0.00505441	0.00270141	-0.00169295	-0.00640859	0.0041971	-0.000851991	0.00750549	0.00448892	0.00458404	0.00436085	0.00362416	0.00407982	0.00441744	0.00380838	0.00413372	0.00381312	0.00351361	0.00360227	0.00377505	0.00407112	0.00457628	0.00404034	0.00345087	0.00372086	0.00391255	0.61944	0.546549	0.184531	0.751474	0.2657	0.549048	0.201131	0.560631	0.678725	0.419791	0.618417	0.180603	0.506976	0.711426	0.112705	0.223892	0.818887	0.0550713
cg11820377	2	187460089	1237	-0.000185844	0.000813763	0.0056285	0.0029378	-0.00198629	-0.0100839	0.0053478	-0.00495988	-0.00639836	6.45341e-05	-0.000627646	0.00309828	0.000504298	0.000876212	-0.00690704	-0.00415965	0.00338618	0.000203331	0.00395501	0.00422174	0.00441659	0.00346047	0.00413039	0.00399721	0.00386413	0.00391117	0.00401972	0.00335564	0.00362994	0.00380545	0.00388837	0.00381406	0.00391287	0.0038343	0.00384516	0.00385032	0.962522	0.847151	0.202522	0.395903	0.630591	0.011645	0.16637	0.204751	0.111442	0.984656	0.862724	0.415549	0.896809	0.8183	0.077528	0.277986	0.378516	0.957884
cg09149118	2	187463618	1236	0.00267677	-0.000141877	0.00393258	0.00322401	0.000311366	-0.00285742	0.0015803	-0.00190679	-0.00430529	-0.00571891	-0.00277416	0.00125754	0.00069476	0.00231151	-0.00267329	-0.00485643	0.000485417	-0.00306715	0.00460252	0.00483521	0.00474898	0.0041446	0.00458518	0.00462407	0.00443539	0.0047456	0.00470412	0.00416719	0.00400496	0.00413144	0.00396363	0.00460885	0.00440813	0.00445768	0.00423364	0.00438387	0.560845	0.976592	0.407619	0.436638	0.94586	0.536612	0.72162	0.687831	0.360078	0.16995	0.48851	0.760836	0.860856	0.615993	0.544219	0.275954	0.908717	0.48415
cg21166989	2	187583790	1237	0.00475609	0.00799284	9.62928e-05	0.00104306	-0.000291293	0.00621057	0.00167732	-0.00654868	-0.00298483	-0.00441919	-0.00218311	-0.00784016	-0.000449711	-0.000460586	-0.00203583	-0.00418961	-0.00160443	-0.00879808	0.0058634	0.00617702	0.00600621	0.00512007	0.00574043	0.00578901	0.005731	0.00607137	0.00595757	0.0052254	0.00513849	0.0052521	0.00541487	0.00579098	0.00547721	0.00551189	0.00520358	0.00551351	0.417281	0.195678	0.987209	0.838572	0.959529	0.283352	0.769771	0.280758	0.61636	0.397712	0.670944	0.135498	0.933811	0.936607	0.710123	0.447192	0.75783	0.110549
cg16633707	2	187749634	1235	0.00222619	0.000855431	-0.00166673	0.000566554	0.000932725	6.14141e-05	-0.00168314	-0.00144211	8.18031e-05	-0.00108258	-0.00187003	-0.000232588	0.000384927	0.00356241	-0.00258454	-0.00177526	0.00154387	-0.0025889	0.00408975	0.00413839	0.0042934	0.00339557	0.00394231	0.00397698	0.00391699	0.00418446	0.00414009	0.00342474	0.00343575	0.00353222	0.0034603	0.00402569	0.00380395	0.00390844	0.00350787	0.00384748	0.586211	0.836239	0.697862	0.867487	0.812972	0.987679	0.667412	0.730369	0.984236	0.751922	0.586244	0.947499	0.911425	0.376201	0.496863	0.649677	0.659853	0.501023
cg02005589	2	187756295	1237	-0.00187324	0.000972615	-0.00147828	0.00282464	-0.00172819	-0.000766082	0.00395906	-0.00857736	0.00144383	-0.00359616	0.00495154	-0.00176513	-0.000270174	0.00447201	0.000208791	-0.00355502	-0.00547493	-0.00811542	0.00734547	0.00769575	0.00748144	0.00649514	0.00698885	0.00746135	0.00683201	0.00747104	0.00716423	0.00636507	0.00641741	0.00653342	0.00655936	0.00668057	0.00660629	0.00640532	0.00701895	0.00674471	0.798708	0.899428	0.843364	0.663646	0.804694	0.918222	0.562261	0.250935	0.840282	0.572085	0.440364	0.78703	0.967145	0.503236	0.974787	0.578887	0.435379	0.228889
cg14884491	2	187874627	1235	0.000657718	0.00226957	-0.000606412	0.00364245	-0.00313104	0.00389801	0.0026603	-0.00272407	0.000373948	-0.00657299	0.000588508	-0.0046748	0.00070871	0.00353527	-0.00136596	-0.00758312	0.00283327	-0.00806302	0.00474019	0.00513325	0.00498365	0.00419555	0.00490663	0.00462253	0.00488579	0.00512618	0.00508537	0.0043361	0.00418229	0.00424578	0.00442212	0.00485179	0.00472424	0.00463213	0.00449748	0.00469339	0.889645	0.658395	0.903152	0.385301	0.523392	0.399082	0.586099	0.595138	0.941381	0.129551	0.888096	0.270877	0.872673	0.466214	0.772476	0.101616	0.528716	0.0858052
cg20961991	2	188224899	1237	0.00444899	0.00198525	-0.00178418	0.00162521	-0.000221986	0.00141655	0.0016815	-0.00441555	-0.00138988	-0.00554339	-0.00288209	-0.00236405	-0.00119859	0.00104905	-0.00167732	-0.00306361	0.0025112	-0.00356599	0.00546767	0.00559145	0.00549765	0.0046374	0.00545852	0.00534715	0.00535515	0.00542136	0.00560101	0.00477777	0.00462289	0.0047385	0.00465552	0.00516114	0.00506473	0.00515532	0.00489375	0.00507634	0.415822	0.722551	0.745533	0.725996	0.967561	0.791074	0.753524	0.415374	0.804021	0.245948	0.532996	0.617848	0.796827	0.838932	0.740511	0.552337	0.60785	0.482385
cg02251743	2	188255703	1237	0.00758596	0.00535209	0.00331115	0.00498947	0.00215582	-0.000196212	0.00261773	-0.00571518	-0.00383942	-0.00774044	-0.00300437	-0.00155716	-0.00154662	0.000967389	-0.00431775	-0.00709704	0.00415456	-0.00311541	0.00651949	0.00680363	0.00675018	0.00562809	0.0065808	0.00647164	0.00611041	0.00679636	0.00644136	0.00563922	0.00565281	0.00599696	0.00580935	0.00654475	0.00619725	0.00616729	0.00599241	0.00627585	0.244594	0.431486	0.62376	0.375332	0.74322	0.975813	0.668356	0.400394	0.551137	0.169874	0.595085	0.795128	0.790062	0.882492	0.485978	0.249833	0.488119	0.619604
cg16628093	2	188274544	1237	0.00596977	0.00154857	-0.000501914	0.00178812	0.0048279	0.00091943	0.00151502	-0.00130982	-0.000516163	-0.00470444	-0.00395589	-0.00147503	-0.00236234	0.00144319	-0.00190137	-0.00325394	-0.00282152	-0.00308982	0.00519813	0.00530878	0.00525817	0.00433444	0.00505421	0.00501258	0.00498683	0.00519371	0.00525387	0.00453575	0.00442536	0.00468453	0.00471626	0.00514192	0.00507528	0.00497468	0.00462629	0.00491848	0.250784	0.770516	0.923954	0.679945	0.339465	0.854465	0.761277	0.800891	0.921738	0.299647	0.371368	0.752858	0.616446	0.778962	0.707933	0.513047	0.541936	0.529868
cg06926741	2	188289072	1237	0.00636492	0.00649793	0.00341309	0.00230229	-0.000358576	6.48376e-05	-0.00134815	-0.00838135	-0.00518418	-0.00657239	0.000124244	-0.00148948	-0.0045603	0.0017098	-0.00291763	-0.00684001	0.0010186	-0.00505952	0.00605398	0.00630577	0.0059941	0.00515862	0.00591747	0.00581148	0.00588803	0.00629963	0.00623642	0.00541945	0.00529386	0.00527821	0.00531464	0.0058255	0.00558062	0.00572275	0.00541574	0.00574626	0.293092	0.302787	0.56908	0.655381	0.951681	0.991098	0.818896	0.183369	0.405819	0.225228	0.981276	0.777795	0.390858	0.769138	0.601104	0.231997	0.850812	0.378594
cg05400823	2	188295163	1237	-0.00072444	0.00386337	0.00107719	0.00269638	0.00185735	0.000244577	0.00584092	-0.00390321	-0.00343292	-0.00774456	-0.00527218	0.00114501	0.00294876	-0.00230738	-0.00564179	-0.0029949	0.00109052	-0.000701946	0.00450704	0.00478413	0.00488335	0.00387183	0.0044369	0.00434267	0.00415383	0.0044913	0.0044413	0.00396997	0.00388645	0.00400585	0.00424746	0.00438359	0.00426458	0.00444468	0.00399671	0.0041808	0.872302	0.419357	0.825416	0.486172	0.675499	0.955087	0.159678	0.384815	0.43955	0.0510827	0.174923	0.775004	0.487532	0.598633	0.185856	0.500428	0.784966	0.866664
cg01955377	2	188392251	1233	0.000107735	0.00195819	0.00971323	0.00422194	-0.000213645	-0.00557206	0.00183799	0.000531431	-0.00140444	-0.00271622	0.00130895	0.0039168	-0.00418548	-0.00568287	-0.00358552	0.00185553	0.000663391	0.00496701	0.0039379	0.00439756	0.00444365	0.003581	0.00403885	0.00408764	0.0040858	0.004104	0.00418385	0.00375045	0.00356921	0.00371697	0.00375896	0.00415547	0.00395232	0.00406037	0.00374513	0.00390458	0.978174	0.65611	0.0288253	0.238404	0.957814	0.172836	0.65282	0.896969	0.737111	0.468919	0.713817	0.291992	0.265508	0.171449	0.364305	0.647682	0.859403	0.203339
cg16478145	2	188419830	1237	-0.00244416	-0.0016546	0.00236022	0.00465506	-0.00484242	-0.00300443	0.00355603	0.000622269	-0.003835	-0.00325246	-0.00102091	0.000512324	0.000790171	-0.000435474	-0.00458781	0.00283357	-0.00284292	0.00785058	0.00407531	0.00478714	0.00453715	0.00397301	0.00445227	0.00443675	0.00409865	0.00454843	0.00416417	0.00394935	0.00385965	0.00405606	0.00416789	0.00434696	0.0043979	0.0045803	0.00410936	0.00420562	0.548673	0.729618	0.602925	0.241329	0.276758	0.498299	0.385608	0.891181	0.357075	0.4102	0.791388	0.899486	0.849634	0.920202	0.296864	0.536152	0.489053	0.0619454
cg16297736	2	188445237	1237	0.0102223	0.00713121	0.00542052	-0.00249851	3.16631e-05	0.000848548	-0.00478014	-0.00560471	-0.00180016	0.00261439	0.00331683	-0.00289131	-0.00399291	-0.00141036	-0.0058549	0.000108385	4.90283e-05	-0.00756389	0.00502157	0.00517722	0.00494723	0.00438887	0.00514172	0.00478768	0.00475871	0.00508385	0.00500889	0.00441631	0.00447987	0.00455598	0.00471412	0.00481042	0.00465115	0.00473863	0.0047826	0.00478635	0.041782	0.168382	0.273224	0.569164	0.995087	0.859323	0.315136	0.270265	0.719302	0.55386	0.459066	0.525677	0.396989	0.769378	0.2081	0.981752	0.991821	0.114037
cg04144365	2	188483530	1237	0.00384833	0.00275702	0.00547863	0.00334242	-0.00348403	0.00158822	-0.0013534	-0.00120174	-0.00138194	-0.00261634	0.000695488	-0.00183653	0.000916837	-0.000501008	-0.00394624	-0.00275637	0.00094139	-0.00488536	0.00507003	0.00573947	0.00526174	0.00443787	0.00498104	0.00512837	0.00485743	0.00540945	0.00516584	0.00435163	0.00447313	0.00463732	0.0044533	0.00519709	0.00478947	0.00504085	0.00476066	0.00477463	0.447832	0.630971	0.297773	0.451355	0.484265	0.756794	0.780533	0.824192	0.789072	0.547684	0.876442	0.692081	0.836886	0.923202	0.409973	0.584511	0.843246	0.306217
cg03463994	2	189046152	1237	0.00443755	0.0008898	-0.00558876	-0.000599076	0.00103719	0.00593256	0.000206357	0.000136885	-9.94874e-05	-0.00344135	5.10789e-05	-0.00462982	-0.00157624	0.00583736	0.00184391	-0.00363984	0.000355373	-0.00588301	0.00528283	0.00532591	0.00521202	0.00448942	0.00518728	0.00491974	0.00525329	0.0053824	0.00544568	0.00455011	0.00452119	0.00448427	0.00463261	0.00531678	0.00497429	0.00497775	0.00475318	0.00488458	0.400911	0.867315	0.283593	0.893844	0.841521	0.227868	0.968666	0.97971	0.985424	0.449456	0.990986	0.301858	0.733669	0.272243	0.710869	0.464644	0.940401	0.228433
cg02651217	2	189046410	1237	-0.000248091	0.00245207	-0.00389046	0.00115163	0.00252503	0.00648226	0.000296932	-0.00268785	-0.00214642	-0.0028942	-0.00249874	-0.00632042	0.00168707	0.00157345	-7.52244e-06	-0.00151987	-0.00194664	-0.00643284	0.00473408	0.00489924	0.00495121	0.00419442	0.0048279	0.00478154	0.00472237	0.00484383	0.00487401	0.00438026	0.0042312	0.00442447	0.00438047	0.00474738	0.00465343	0.00455667	0.00430818	0.00453645	0.958206	0.616724	0.432008	0.783653	0.600969	0.1752	0.949864	0.578962	0.659661	0.508781	0.554822	0.153144	0.700138	0.740315	0.99871	0.73872	0.651379	0.156181
cg16948572	2	189061346	1235	-0.00312445	0.00103306	0.00586524	0.00263766	-0.00289706	-0.00675898	0.000879249	-0.00146392	-0.000245749	0.00424261	0.00317918	0.00420561	0.000390857	-0.00567916	-0.00149651	0.00444871	0.000847324	0.00680326	0.00425755	0.00451445	0.00417027	0.00353078	0.00421223	0.00395763	0.00418217	0.0044538	0.00439181	0.00359602	0.00360289	0.00351184	0.00363076	0.0042575	0.00387277	0.00389325	0.00385741	0.00385709	0.463033	0.818998	0.159594	0.455035	0.491596	0.0876668	0.833482	0.742389	0.955377	0.238077	0.377562	0.231091	0.914272	0.182231	0.699186	0.253175	0.826135	0.0777602
cg01707026	2	189141227	1237	0.0079134	0.00438475	0.00307039	0.0044294	0.00165948	0.00265323	-0.000158786	-0.00432593	-0.00231221	-0.0068396	-0.00511151	-0.00279035	-0.000487217	0.000765456	-0.00319313	-0.00759323	0.00393896	-0.00599193	0.00644619	0.00667213	0.0066204	0.00551563	0.00651783	0.00631596	0.00619004	0.0064539	0.0064911	0.00581003	0.0056447	0.00582137	0.00564678	0.00637392	0.00607348	0.00608706	0.00599548	0.00608138	0.219594	0.511069	0.642807	0.421938	0.799027	0.674425	0.979535	0.502678	0.721682	0.239114	0.365179	0.631705	0.931242	0.90441	0.599062	0.212237	0.511189	0.324481
cg16977514	2	189142587	1237	0.00657766	0.00520492	0.00136451	0.00106826	0.000956612	0.00155809	-0.0023046	-0.00443032	-0.00253605	-0.0024585	0.000982502	-0.00327651	-0.0031515	0.00331215	-0.00429546	-0.00237055	0.000385278	-0.00249931	0.00514728	0.00514627	0.00496938	0.0041856	0.00503832	0.00493086	0.00497335	0.00503328	0.00496628	0.00439126	0.00431827	0.00442366	0.00445401	0.00471681	0.0048086	0.00472032	0.00459007	0.00474693	0.201288	0.311827	0.783636	0.798551	0.849413	0.752012	0.643086	0.378747	0.609594	0.575574	0.820018	0.458888	0.479216	0.482553	0.371703	0.615525	0.933106	0.598533
cg26522612	2	189142606	1237	0.00434218	0.00385223	-0.001636	0.000438798	0.00318976	0.000359985	-7.46311e-05	-0.00724354	-0.0024967	-0.00472205	-0.0027923	-0.00116067	0.000347761	0.00355415	-0.00102847	-0.00420337	-0.00132129	-0.00283278	0.00571388	0.00577854	0.00587458	0.00486455	0.00579008	0.00550739	0.00539462	0.00571914	0.00563788	0.00492879	0.00494543	0.00516923	0.0050988	0.00569242	0.00541966	0.00538635	0.005128	0.0053704	0.447293	0.505	0.780637	0.928126	0.581702	0.947884	0.988962	0.205318	0.657879	0.338036	0.572331	0.822341	0.945623	0.532388	0.849492	0.435171	0.796667	0.59786
cg08913189	2	189155842	1237	0.00516196	0.00298757	0.00040886	0.00325914	0.00319016	-0.000628465	0.00029025	-0.00477868	-0.00185354	-0.00701984	-0.00174131	-0.00204005	-0.000424072	0.0033863	-0.00280147	-0.00597674	-3.8443e-05	-0.00556301	0.0057927	0.00602297	0.00605372	0.00518286	0.00605527	0.00579902	0.00567702	0.00602413	0.00584692	0.00536751	0.00514815	0.00539242	0.00527738	0.0057827	0.00555025	0.00567102	0.00529362	0.00565497	0.372867	0.619873	0.946153	0.52946	0.598305	0.913699	0.959224	0.427628	0.751235	0.190928	0.735182	0.705194	0.935954	0.55815	0.613736	0.291924	0.994206	0.325245
cg23206520	2	189158094	1237	0.000721476	0.00175015	0.00520434	0.00393566	-0.000545751	-0.00367864	0.00244546	-0.00441403	-0.00425912	-0.00574018	-0.00072077	-0.000225395	0.000371116	0.000350421	-0.00506223	-0.00523043	0.00119465	-0.0042797	0.00504249	0.0051522	0.00503244	0.00427898	0.00480964	0.00486162	0.00469672	0.00504922	0.0049509	0.00444121	0.00427034	0.00441395	0.00444123	0.00481201	0.004674	0.00485469	0.00458046	0.0046034	0.886228	0.734089	0.301061	0.357695	0.909658	0.449247	0.602593	0.38201	0.389639	0.19619	0.865966	0.959274	0.933405	0.941948	0.278781	0.281302	0.794236	0.352536
cg26753290	2	189160834	1237	-0.00446654	-0.00139968	-0.00301007	0.00039993	0.00166833	-0.00676812	0.0062556	-0.0036701	0.00433597	-0.0011124	-0.00484454	0.00496518	0.00296936	-0.00153547	0.00158287	0.00174986	-0.00321946	0.00803057	0.00375742	0.00411223	0.00376569	0.00326881	0.0037316	0.0039224	0.00314932	0.00389052	0.00343359	0.00336708	0.00363063	0.00345614	0.00367956	0.00359203	0.00375255	0.00356453	0.00361803	0.00351042	0.234549	0.733578	0.424093	0.902624	0.654817	0.0844368	0.0469966	0.345505	0.206657	0.741118	0.182088	0.150825	0.419672	0.669041	0.673162	0.62349	0.373553	0.0221587
cg07821291	2	189172700	1237	0.00376443	0.000758992	0.00134339	0.00308514	0.00219215	0.0032743	0.00226515	-0.00112608	-0.00172276	-0.00632183	-0.00140345	-0.00148923	0.00264708	-2.99409e-05	-0.0013705	-0.00537576	0.00297621	-0.00458423	0.00485505	0.00492674	0.00481365	0.00401352	0.00462857	0.00458378	0.00459703	0.00483696	0.00495585	0.00413253	0.00397934	0.00417423	0.00414585	0.00465303	0.00441969	0.00454106	0.00421843	0.00446686	0.438125	0.877566	0.780184	0.442079	0.635776	0.475028	0.622194	0.81591	0.728124	0.126073	0.724326	0.721265	0.523155	0.994866	0.756492	0.236488	0.480483	0.304762
cg01428219	2	189179606	1237	0.00735906	-0.000229643	0.000326089	0.00192076	0.000569462	-0.00300339	0.00169743	0.00227352	0.000437554	-0.000466558	0.000336626	-0.00260147	-0.00197717	0.0030948	-0.0013414	-0.0011681	0.00181691	-0.000881934	0.0043202	0.00428429	0.00441845	0.00388725	0.00416542	0.00378494	0.00417759	0.00440111	0.00415449	0.00365384	0.00366668	0.00370916	0.00385636	0.00419777	0.00403655	0.0040918	0.00386224	0.00398793	0.0884921	0.957253	0.941168	0.621222	0.891259	0.42748	0.684509	0.605451	0.916121	0.898394	0.926852	0.483076	0.608159	0.460971	0.739654	0.775282	0.638049	0.824975
cg21218363	2	189247165	1237	-0.00262537	0.00153043	0.000363776	0.00121207	0.00101113	-0.00539079	0.00332518	-0.00347449	0.000268226	-0.00335458	-0.00146603	0.00333782	0.002303	0.000891218	-0.00123879	-0.00382908	-0.00211413	-0.00314572	0.0045555	0.00477853	0.00498795	0.00403744	0.00452316	0.0046013	0.00446307	0.0047293	0.00430647	0.00398638	0.00402089	0.00405715	0.0042058	0.00421223	0.0042449	0.00436983	0.0042877	0.00429689	0.564406	0.748762	0.941861	0.764019	0.823112	0.241366	0.456246	0.462539	0.950336	0.400063	0.715408	0.410679	0.583981	0.832436	0.770416	0.380892	0.621964	0.464113
cg00674569	2	189340785	1237	0.00298745	0.00178499	0.00135745	0.00328604	0.00157527	-0.000867869	0.002147	-0.0023048	-0.00300156	-0.00236124	-0.00195567	-0.000273777	-0.000264755	8.06905e-05	-0.00234609	-0.00541451	0.00148962	-0.00275539	0.00421388	0.00425467	0.00445189	0.00389067	0.00430783	0.00401734	0.0039806	0.00422526	0.0042319	0.00393169	0.00387382	0.00376397	0.0038555	0.00428232	0.0041306	0.00423949	0.00393621	0.00398939	0.478353	0.674823	0.760431	0.398337	0.714608	0.828964	0.589635	0.585422	0.478158	0.54813	0.613669	0.942016	0.945253	0.984967	0.570049	0.201545	0.705103	0.489767
cg15268954	2	189343637	1226	-0.00750399	0.00262139	-0.00215288	-0.00114851	-0.00714956	-0.0100512	0.00537871	-0.00269262	-0.00177021	-0.00254378	0.00221206	0.0124594	0.00457618	-0.00369492	0.00370907	-0.000655907	0.00305018	-0.000496821	0.00417119	0.00450443	0.00438207	0.00347695	0.00400455	0.0041014	0.00352291	0.00423879	0.00408948	0.00345533	0.00370246	0.00380672	0.00366675	0.00434199	0.00418655	0.00339913	0.00389087	0.00385295	0.0720179	0.560595	0.62322	0.741157	0.0742029	0.0142587	0.126815	0.525276	0.66511	0.461615	0.550201	0.00106415	0.212024	0.394783	0.375644	0.846988	0.433079	0.897401
cg00601810	2	189360904	1237	0.0050574	-0.0018835	0.00153833	0.00460932	0.00316735	-0.00470778	0.00140808	-0.00395423	-0.0050935	-0.00705932	-0.00529745	0.000521733	-0.000707517	0.00252205	-0.00313972	-0.00662135	0.00194933	-0.00124685	0.00576808	0.00587445	0.0058083	0.00490503	0.00557126	0.00544057	0.00547078	0.00575621	0.00566196	0.00509581	0.00488684	0.00509557	0.00529738	0.00552539	0.00531426	0.00546367	0.0052823	0.00550651	0.3806	0.748494	0.791125	0.347364	0.569685	0.386868	0.796885	0.492114	0.368334	0.165955	0.278354	0.918447	0.893751	0.648069	0.554647	0.225555	0.712105	0.820865
cg27377493	2	189376986	1237	-0.0025418	0.00191518	0.000460286	-0.00218221	-0.00271499	-0.00413861	-0.00147677	0.00088485	0.00202015	0.0023181	0.00385655	0.00427254	-0.00453641	-0.00357048	-0.00179342	0.0066668	-0.00306114	0.00597988	0.00414938	0.00432107	0.00421976	0.00349481	0.00412581	0.004024	0.0040423	0.00414964	0.00421311	0.00351816	0.00354153	0.00365961	0.00387029	0.00401963	0.00404299	0.00384877	0.00368477	0.00390826	0.540158	0.657607	0.91314	0.532356	0.510505	0.303724	0.714866	0.831143	0.631589	0.509963	0.276175	0.243015	0.241152	0.374401	0.657341	0.08324	0.406112	0.126001
cg06855337	2	189489191	1237	0.00116072	0.00182432	-0.00075718	0.00172241	-0.00231117	3.34941e-06	0.00575039	-0.00351012	-0.00198645	-0.00572729	-0.00192309	-0.000845646	-0.000276955	0.00167694	-0.00118894	0.000130796	0.000670172	-0.00263362	0.00425452	0.00457755	0.00425701	0.00372111	0.00423847	0.00422069	0.00394298	0.00429779	0.0041473	0.00369482	0.00365378	0.00387886	0.00398044	0.00424253	0.00384374	0.00394961	0.00376489	0.00401672	0.784991	0.690236	0.858828	0.643453	0.585559	0.999367	0.144734	0.414084	0.631956	0.12112	0.598661	0.827418	0.944529	0.692645	0.757079	0.973582	0.858719	0.51204
cg25414967	2	189494418	1237	-0.0089931	-0.00416091	-0.00138632	-7.55058e-05	-0.00415978	-0.00732169	0.00907123	0.00174667	-0.00320484	0.0070657	0.0104924	-0.00134529	0.00994354	-0.00714733	-0.00225941	-0.00182799	0.004957	-0.000241636	0.00858252	0.00926582	0.00906497	0.0079569	0.00886107	0.00891479	0.00822993	0.00898826	0.00850465	0.00786506	0.00816968	0.00832585	0.00858052	0.00843339	0.00857195	0.00766012	0.00765606	0.00832296	0.294713	0.653388	0.878452	0.992429	0.638752	0.411477	0.270364	0.845919	0.706298	0.36899	0.199034	0.871637	0.246517	0.396715	0.792102	0.811387	0.517334	0.976839
cg22661082	2	189558080	1237	0.00403791	0.00119814	0.00583591	0.0043153	0.00139119	-0.00427805	0.000705208	-0.00274615	-0.00606511	-0.00517366	-0.00332819	0.00303749	-0.0014763	0.00118973	-0.00303422	-0.0042195	0.000775771	-0.00388233	0.00435212	0.00472331	0.00468192	0.00394377	0.00438921	0.00451431	0.00410285	0.00457525	0.00436032	0.00401974	0.00385888	0.00418777	0.00412973	0.00455405	0.00429737	0.0044003	0.00416592	0.00430859	0.35351	0.799754	0.212588	0.273864	0.751277	0.343301	0.86353	0.54836	0.164232	0.198072	0.388426	0.468253	0.720731	0.793903	0.480148	0.337603	0.852273	0.367552
cg00632940	2	189651242	1237	0.00208811	0.000387368	0.00269503	0.0044514	0.00130254	-0.00357125	0.00162536	-0.00172976	-0.00197371	-0.00532018	-0.00400975	0.00116901	-0.00127993	0.000483997	-0.00297555	-0.0041294	-0.000506197	-0.00165557	0.00405326	0.00428631	0.00430433	0.00363621	0.00414173	0.00418526	0.00390267	0.00413916	0.00410774	0.00362745	0.00354458	0.00376337	0.00364023	0.00400005	0.00383599	0.00401785	0.00376937	0.00380315	0.606435	0.92799	0.531236	0.220881	0.753148	0.393497	0.677064	0.676019	0.630883	0.142473	0.257957	0.756083	0.725133	0.903693	0.43793	0.304061	0.893172	0.663333
cg07816190	2	189748382	1237	0.00408278	0.000140558	-0.0029804	0.00229677	0.0026444	-9.90018e-05	0.00190704	-0.00324241	0.000280974	-0.00525012	-0.00410745	-0.000207362	-0.0010056	0.00108951	-0.00144773	-0.00224473	-0.000670574	-0.000886714	0.00408465	0.00419228	0.00411185	0.00344615	0.00383229	0.00381605	0.00385868	0.00404437	0.00406513	0.00353169	0.00330295	0.00356093	0.00362473	0.00388439	0.00364843	0.00377824	0.0035327	0.00362793	0.317532	0.973254	0.468556	0.505109	0.490175	0.979302	0.621151	0.422721	0.944896	0.137127	0.213658	0.953563	0.781451	0.779107	0.691508	0.552431	0.849451	0.806911
cg20575468	2	189767700	1237	0.00420067	0.00277761	0.0014665	0.00127015	0.00223826	0.000587175	0.00210631	-0.00147136	-0.00362037	-0.00431486	-0.00020247	-0.00397512	-0.000295213	-0.000912469	-0.00287768	0.000243752	-0.00229458	-0.00408573	0.0042678	0.00453897	0.00451039	0.00396647	0.00419819	0.00443825	0.00414032	0.0044552	0.00429477	0.00394534	0.00370226	0.00404035	0.00391531	0.00420954	0.00419756	0.00428504	0.00413804	0.00433711	0.324983	0.540572	0.745076	0.7488	0.593932	0.894748	0.61094	0.741206	0.399244	0.274105	0.956387	0.325187	0.939897	0.828394	0.492991	0.954637	0.579231	0.346172
cg10192185	2	189838624	1237	-0.00270212	-0.00225	0.000420783	-0.00296201	-0.000234067	-0.00498955	0.000393272	0.00190533	0.00187545	0.00342857	0.00239541	0.00276492	-0.000962284	-0.00332431	0.000706714	0.00651423	-0.00125513	0.00475149	0.00426224	0.00455362	0.00444817	0.00379941	0.00428921	0.00409721	0.00420576	0.0043925	0.00439405	0.00385069	0.00370692	0.00378409	0.00388347	0.00422725	0.00400466	0.00407363	0.00393355	0.00407336	0.526101	0.621227	0.924635	0.435629	0.95648	0.223302	0.9255	0.664456	0.669514	0.373263	0.518149	0.46498	0.804297	0.431633	0.859922	0.109793	0.749664	0.243421
cg23502162	2	189839015	1237	0.00636126	0.00475804	0.00657678	0.00271617	0.0027651	-0.000863223	-0.000731543	-0.00361563	-0.00766201	-0.00596498	-0.00226192	0.00241183	-0.00361809	0.00100475	-0.00600949	-0.00151974	-0.00352822	-0.00278418	0.00458035	0.00485263	0.00471127	0.0041486	0.00459495	0.00442122	0.00431763	0.00481421	0.00454288	0.00428693	0.00401113	0.00413497	0.00427669	0.00457066	0.00451409	0.00452155	0.00426902	0.0044219	0.164889	0.326835	0.162724	0.512649	0.547328	0.845201	0.865457	0.452633	0.0916809	0.164094	0.572815	0.559707	0.397551	0.826007	0.183098	0.736788	0.408538	0.528933
cg20770175	2	189839474	1237	0.00393428	0.00467412	0.00312136	0.00236814	0.000229147	-0.00279265	0.00126372	-0.00208963	-0.00147726	-0.00712496	-0.000718048	-0.00168368	-6.28825e-05	0.000699785	-0.00398605	-6.45923e-05	0.00256071	0.000397028	0.00561461	0.00560934	0.00551926	0.0046639	0.00537119	0.00527276	0.00494029	0.00552835	0.00526701	0.00485292	0.00468992	0.00499063	0.00483891	0.00516633	0.00509466	0.00512496	0.004835	0.00508702	0.483476	0.40469	0.571706	0.611622	0.965971	0.596363	0.798107	0.705442	0.779113	0.142055	0.878316	0.735839	0.989632	0.892255	0.43398	0.989944	0.596376	0.937791
cg08237722	2	189841623	1237	0.00186921	0.00287136	-0.000795539	0.000338689	0.00379794	0.00112027	0.00177756	-0.00584872	-0.00380688	-0.00403209	-0.00618502	0.000117748	-0.000974717	0.000220622	-0.00247806	-0.00249158	6.44029e-05	-0.00304983	0.0051835	0.00545579	0.00530393	0.0043404	0.00506527	0.005013	0.00497525	0.00522911	0.00515577	0.00462633	0.00450189	0.00478983	0.0049425	0.00508327	0.00475883	0.00492794	0.0047419	0.00494732	0.718392	0.598683	0.880772	0.937803	0.453375	0.823167	0.720881	0.263356	0.460288	0.383453	0.169481	0.980388	0.843662	0.965382	0.602556	0.613135	0.989164	0.537591
cg08975641	2	189959552	1237	-0.0107089	-0.00198254	-0.00238449	-0.00167398	-0.00141507	-0.00541917	0.00655333	-0.00152905	-0.00124614	-0.00587326	-0.0023194	0.0058921	0.00149851	0.000101541	0.00312135	-0.000698007	-0.0011538	-0.000656673	0.004464	0.00490794	0.00453706	0.00384903	0.00418006	0.00465901	0.00395094	0.00444729	0.00420794	0.00364203	0.00433295	0.00442751	0.00400573	0.0041947	0.00400294	0.00396963	0.00408377	0.00415663	0.0164419	0.686253	0.599195	0.663628	0.734965	0.244765	0.0971813	0.730985	0.767123	0.106824	0.592447	0.183257	0.708336	0.980687	0.435529	0.860422	0.777535	0.874471
cg11470028	2	189962873	1237	0.00386625	0.00257755	-0.000277505	0.00316799	0.00156799	-0.000152546	0.000558622	-0.00451601	-0.00254959	-0.00406635	-0.00343559	-0.000111118	-0.00164337	0.00128615	-0.00292859	-0.00529472	0.000324964	-0.0032111	0.00491825	0.00520389	0.00508578	0.00424989	0.0048529	0.00485246	0.00474495	0.0050908	0.00499711	0.00450008	0.00434671	0.00441679	0.00452462	0.00486271	0.0045738	0.00477423	0.00449617	0.00469319	0.431807	0.620379	0.956485	0.456013	0.746617	0.974921	0.906282	0.375029	0.609902	0.366198	0.429301	0.979929	0.716451	0.7914	0.52198	0.267421	0.942382	0.493847
cg01247454	2	190028935	1237	-0.0105886	-0.00146675	-0.00107641	0.00137322	-0.00359486	-0.00476592	0.00926373	-0.00386566	0.000580673	-0.00295147	-0.000879567	0.00621151	0.00366399	-0.00400922	-0.000415568	0.00143938	0.000816183	0.00341012	0.00400221	0.00437207	0.00399182	0.00355068	0.00379339	0.00414561	0.00367989	0.00428587	0.00399297	0.00343452	0.00352383	0.00384163	0.00364497	0.00423201	0.00397111	0.00401854	0.00363184	0.00367447	0.00815263	0.737261	0.787427	0.698943	0.3433	0.250296	0.0118228	0.367081	0.884376	0.390146	0.802893	0.105901	0.314792	0.343457	0.916655	0.720204	0.822189	0.353377
cg13316262	2	190029624	1237	0.00504619	0.00412877	0.000820536	0.00497026	0.00312113	0.00193376	-0.000363733	-0.00443443	-0.002255	-0.00935797	-0.00372771	-0.00370115	0.00266594	0.000388413	-0.00269385	-0.00627193	0.000729876	-0.00578893	0.00577745	0.00614672	0.00583075	0.00499354	0.00555655	0.00579438	0.00557081	0.00598034	0.00592513	0.00514718	0.00499972	0.00519841	0.00514437	0.00566112	0.00547999	0.0054279	0.00530555	0.00550902	0.38243	0.501772	0.888087	0.319571	0.574318	0.738583	0.947941	0.458389	0.703514	0.0690527	0.455919	0.47648	0.6043	0.9453	0.623017	0.247887	0.890582	0.293346
cg19316123	2	190043537	1237	0.00850305	-0.000866599	0.00133468	0.00128121	-0.00316796	-0.00696331	-0.00160481	0.000237989	-0.00407566	-0.00493994	-0.00194827	-0.00141927	0.00475105	-0.00243655	-0.00445865	-0.00712207	0.00333993	-0.00449702	0.00533955	0.0058943	0.00546697	0.00470833	0.00539015	0.00551228	0.0051786	0.00560509	0.00538748	0.00499134	0.00484795	0.00519989	0.00489995	0.00518228	0.00510419	0.00497098	0.00497448	0.00510026	0.11128	0.883114	0.807127	0.785534	0.556713	0.206505	0.756642	0.966132	0.449345	0.32232	0.687775	0.784898	0.33224	0.638234	0.382375	0.151935	0.501957	0.377926
cg23687558	2	190075045	1237	0.00195247	0.00159964	-0.000570485	0.00295185	-0.00142674	0.00185513	0.00208279	-0.00529664	-0.000413232	-0.00581818	0.000872475	-0.00330766	-0.000206948	0.00131395	-0.000449676	-0.00386903	0.00374923	-0.00463035	0.00452942	0.00462139	0.00477499	0.00401132	0.00464992	0.00456976	0.00444949	0.00453152	0.00455878	0.00413773	0.00405913	0.00420516	0.00407068	0.00446256	0.00436297	0.00446232	0.00412671	0.00431403	0.666422	0.729239	0.9049	0.461803	0.758972	0.684773	0.639716	0.242466	0.927775	0.159686	0.829813	0.431533	0.959454	0.768423	0.91791	0.385917	0.363601	0.283126
cg21945260	2	190087418	1237	0.00589611	0.0023059	0.00335157	0.00504529	0.00393452	0.000537909	0.000254338	-0.0038276	-0.0034045	-0.0063368	-0.0049916	1.57626e-05	-0.00141543	0.000550169	-0.00370949	-0.0062444	-6.30493e-06	-0.00488022	0.00558787	0.00578805	0.00586484	0.00489771	0.00558873	0.0054389	0.00548901	0.00577306	0.00565528	0.00504521	0.00494409	0.00502921	0.0051419	0.00553328	0.00533811	0.00554388	0.00514177	0.00533081	0.291351	0.690343	0.567683	0.302947	0.481427	0.921217	0.963043	0.507323	0.547172	0.209114	0.312683	0.997499	0.783106	0.920798	0.487113	0.260013	0.999022	0.359943
cg01385959	2	190119363	1237	0.0045808	0.000981443	-0.0035192	-0.00131295	0.00357939	-0.00189075	0.00246823	0.00109249	-0.00186632	-0.00613805	-0.00743667	0.00149209	-0.00417416	-0.000827666	-0.00157838	-0.000732339	-4.4829e-05	-0.00426178	0.00552387	0.00585877	0.0057914	0.00494801	0.0053875	0.00550521	0.00513213	0.00572195	0.00548644	0.00502648	0.00483448	0.0050369	0.00486767	0.00552638	0.00503191	0.00532724	0.00500022	0.0052284	0.40695	0.866963	0.543414	0.790741	0.506443	0.731262	0.630562	0.848581	0.733729	0.222033	0.123985	0.767053	0.391154	0.880949	0.753769	0.890659	0.992847	0.415003
cg15389392	2	190119419	1237	0.00273873	0.00136113	0.00248665	0.00283106	0.00223219	-0.000746899	0.00284564	-0.00475141	-0.00493611	-0.00874658	-0.00351188	-0.00217839	0.00100936	-0.000939325	-0.00437278	-0.00523124	0.00185188	-0.00427902	0.0055343	0.00580422	0.00574838	0.0048421	0.00552129	0.00546846	0.00541809	0.00565986	0.00570831	0.00499517	0.00477416	0.00495234	0.00499305	0.0054651	0.00516098	0.00541372	0.00510937	0.00530359	0.620696	0.814591	0.665319	0.558766	0.686001	0.89136	0.599437	0.401193	0.387191	0.0799445	0.461973	0.66003	0.839797	0.863534	0.39684	0.333897	0.717018	0.419772
cg01974549	2	190151266	1237	0.00441406	0.00389374	0.00244354	0.00366153	-0.0001426	-0.000287201	0.000602291	-0.00346943	-0.00444435	-0.00517359	-0.00172831	-0.00165778	-0.000453609	0.000420391	-0.00433612	-0.00670372	0.000347877	-0.00527904	0.00541074	0.00544406	0.00536577	0.00452789	0.00527482	0.00516142	0.00509779	0.00542174	0.00523601	0.00470415	0.00457447	0.00481613	0.00471399	0.00507257	0.00504024	0.00507053	0.00481886	0.00510172	0.414617	0.474468	0.648826	0.41871	0.978433	0.955626	0.905951	0.522231	0.395991	0.271423	0.705567	0.730685	0.923341	0.933951	0.389624	0.186136	0.94245	0.300782
cg04433384	2	190244147	1237	0.00415211	-0.000537368	-0.000880934	0.00580169	0.000583781	0.00170254	0.00307706	-0.00295159	-0.00321779	-0.00713098	-0.00331902	-0.00238031	-0.00157224	0.00166538	-0.00237358	-0.00355309	-0.000995173	-0.00589028	0.00518426	0.00550976	0.00530331	0.00450661	0.0052609	0.00523277	0.00499972	0.00537242	0.00533224	0.00466354	0.00463456	0.00481095	0.00471911	0.0051324	0.00490441	0.00501749	0.00482559	0.0048632	0.423185	0.922305	0.86807	0.197964	0.911643	0.744909	0.53826	0.582733	0.546203	0.126242	0.473902	0.620764	0.73901	0.745572	0.628407	0.478859	0.836613	0.225821
cg25304128	2	190276928	1237	0.00636886	0.00460176	-0.00388526	0.00421211	0.00138255	0.00136653	0.00023831	-0.00433693	0.000494024	-0.00578421	-0.00319208	-0.00292797	-0.00259209	-0.00125497	-0.00176195	-0.00320313	0.00269372	-0.00563036	0.00558541	0.00564139	0.00580442	0.00483426	0.00532878	0.00536637	0.00548675	0.00561928	0.00561534	0.00498691	0.00492747	0.00496061	0.00512005	0.00542655	0.00525857	0.00533431	0.00492031	0.00526135	0.254175	0.414664	0.503264	0.383587	0.795288	0.798995	0.965356	0.440237	0.929894	0.246098	0.517106	0.555027	0.612672	0.81711	0.737579	0.548188	0.584056	0.284558
cg08054472	2	190351176	1237	0.00455399	0.00278926	0.00298915	0.00510592	0.00147723	0.00204992	0.00360292	-0.00362428	-0.00443162	-0.00852246	-0.00350069	-0.00293278	-0.00021662	0.00345635	-0.00368449	-0.00652487	0.00125737	-0.0070033	0.00624843	0.00645702	0.00661076	0.00537221	0.006253	0.00621087	0.006094	0.00639358	0.00642034	0.00573788	0.00544425	0.00579504	0.00576429	0.00615204	0.00609616	0.00611431	0.0059494	0.00607411	0.466111	0.665761	0.651151	0.341893	0.813244	0.741359	0.55437	0.570808	0.490039	0.137465	0.52022	0.612797	0.970023	0.574237	0.545581	0.285906	0.832619	0.248921
cg17076595	2	190370333	1237	0.00153994	0.00308918	-0.0017682	0.00119029	-0.00186859	-0.00397185	-0.000929599	-0.00523206	-0.00316063	-0.00586298	-0.000840853	0.00105448	0.000465687	0.000224869	-0.000773015	-0.00420311	0.00326608	-0.003066	0.00501494	0.0052541	0.00516984	0.00437056	0.00503867	0.00485925	0.00476271	0.00509221	0.00476021	0.00432409	0.004298	0.00443027	0.00456436	0.00497084	0.0047316	0.00485273	0.00450468	0.0048627	0.75879	0.556562	0.732334	0.785358	0.71075	0.413711	0.84525	0.304202	0.506711	0.175134	0.844893	0.811868	0.918735	0.963918	0.870225	0.386417	0.468426	0.528359
cg02627047	2	190407083	1237	0.00502637	0.000665071	0.00233737	0.00542002	0.00338554	-0.00168918	0.00249644	-0.00453351	-0.00531094	-0.0069599	-0.00376509	-0.00146635	0.000123567	0.000885202	-0.00170321	-0.00693816	0.00309402	-0.00241308	0.00530731	0.00550379	0.00547208	0.00470109	0.00535527	0.00530279	0.00509716	0.00536285	0.00534212	0.0047455	0.00464097	0.00477202	0.00470024	0.00530071	0.00501965	0.00506995	0.00480484	0.00507626	0.343606	0.903819	0.669274	0.24894	0.527263	0.750072	0.624297	0.397912	0.320143	0.142476	0.417209	0.75863	0.979026	0.867372	0.734377	0.17116	0.519616	0.634527
cg09420267	2	190417886	1237	-0.00975431	-0.00377311	-0.00264837	0.00163916	-0.0035303	-0.00539191	0.00795522	-0.00199631	0.000520641	-0.00645096	-0.00159241	0.0030401	0.0039361	-0.000647712	0.000621448	-0.000617441	-0.000704663	0.00190102	0.003795	0.00414587	0.00402549	0.00326477	0.00368338	0.00408744	0.00329269	0.00378406	0.00370031	0.00312911	0.00374975	0.00371388	0.00362381	0.00346406	0.00349845	0.00355372	0.00361497	0.00347066	0.0101609	0.362776	0.510602	0.615615	0.337841	0.187122	0.015691	0.597807	0.888105	0.0392465	0.671076	0.413027	0.277401	0.851676	0.859009	0.862066	0.845448	0.583869
cg02238247	2	190466020	1237	-0.00949918	-0.0243263	0.00198703	0.00371087	0.017929	-0.00467964	-0.000154331	-0.000488667	-0.00463282	0.0147999	-0.00257601	0.0101013	0.000680354	0.0141302	-0.00212829	0.000478837	-0.0143278	-0.0232838	0.0113912	0.0124543	0.0128234	0.0103552	0.0108827	0.0110533	0.0106482	0.0120244	0.0108938	0.0101139	0.00990523	0.0107208	0.0112934	0.0118698	0.0117609	0.0107993	0.0101321	0.01101	0.404335	0.0507907	0.876858	0.720076	0.0994605	0.672026	0.988436	0.967583	0.670638	0.143382	0.794813	0.34608	0.951962	0.233875	0.856396	0.964634	0.157332	0.0344479
cg07793286	2	190479427	1236	-0.00559087	-0.00197207	0.00481555	0.000662435	-0.0020325	-0.00694025	0.00314116	0.000492955	0.000623988	0.00180879	0.00196392	0.00395029	0.0008655	-0.00529991	-0.00324299	0.00340566	0.000329948	0.00816034	0.00402137	0.00424237	0.00416913	0.00367736	0.00410016	0.00396352	0.00388015	0.0041159	0.00404145	0.00370549	0.00349334	0.00366604	0.00375537	0.00408392	0.0038676	0.00393385	0.00382742	0.00382192	0.164441	0.642038	0.24807	0.857044	0.620098	0.0799408	0.418201	0.904667	0.877297	0.625451	0.573986	0.28124	0.817727	0.194373	0.401748	0.386637	0.931302	0.0327493
cg03422907	2	190493686	1234	0.000327	0.00212368	-0.00217194	0.00395591	-0.0010991	0.00225183	-3.38037e-05	-0.0030909	-0.000166411	-0.00464317	0.00104392	-0.00220532	0.00139105	0.000775901	0.000696769	-0.00390705	0.00169215	-0.00538781	0.00402115	0.00419863	0.00410399	0.00335792	0.00406727	0.00369646	0.00412229	0.00423615	0.00397331	0.00359128	0.00338189	0.00356745	0.00366446	0.00384414	0.00381111	0.003754	0.00377919	0.0038609	0.935187	0.612994	0.596648	0.238763	0.786984	0.542401	0.993457	0.465605	0.966593	0.196046	0.757566	0.536458	0.704238	0.840042	0.854935	0.297982	0.65433	0.162871
cg08564462	2	190513954	1237	0.00491387	0.00227036	0.00512287	0.00370061	0.00201926	-0.00027471	0.0049814	-0.00386934	-0.00361386	-0.00672361	-0.00142009	-0.0040179	-0.00435651	0.000847535	-0.00423655	-0.00448227	-2.27361e-05	-0.00281153	0.00460819	0.00486641	0.00466181	0.00384763	0.00455515	0.00450013	0.00415864	0.00481453	0.00463861	0.0039382	0.00393932	0.00413228	0.00402751	0.00461212	0.0040981	0.0042625	0.00407873	0.00426326	0.286273	0.640831	0.271811	0.336155	0.657554	0.951323	0.230978	0.421582	0.43593	0.0877702	0.718479	0.330891	0.279391	0.8542	0.301237	0.293001	0.995552	0.509588
cg01925329	2	190560899	1237	0.00346989	0.00289078	8.64337e-05	0.000695557	0.00168217	-0.000434759	-0.000260409	-0.00192825	-0.00389104	-0.002607	-0.00262231	0.000380426	-0.00169864	0.0020212	-0.000906942	-0.00310841	-0.00110363	-0.00434391	0.00464025	0.00470253	0.00468462	0.00409189	0.00453167	0.00441722	0.00449025	0.00470832	0.00459919	0.00424388	0.00402055	0.00409059	0.00413632	0.00453202	0.00434446	0.00448401	0.00411893	0.00443382	0.454592	0.538734	0.985279	0.865022	0.710487	0.921596	0.953753	0.682142	0.397537	0.53902	0.514255	0.925903	0.681319	0.65561	0.834637	0.488171	0.788745	0.327224
cg23812267	2	190617391	1236	0.00188544	0.00489446	-0.00133393	0.000277139	-0.00117582	0.00320185	0.00101069	-0.00399691	-0.00114876	-0.00402196	-0.000454857	-0.00262455	-0.000325589	0.00597153	-0.000956492	-0.00334259	0.00416165	-0.0044949	0.0053086	0.00551939	0.00527244	0.00451794	0.0051538	0.0050487	0.00520017	0.00538269	0.0055152	0.00466286	0.0044825	0.00461834	0.00469644	0.00523732	0.00496149	0.0049903	0.00473995	0.00493595	0.722464	0.3752	0.800268	0.951087	0.819532	0.525955	0.845897	0.457754	0.835003	0.388384	0.919174	0.569838	0.944729	0.254208	0.847129	0.502974	0.379946	0.362482
cg14497771	2	190639862	1237	0.00721636	0.00379372	0.00329817	0.00349482	0.00275284	0.0064473	0.00447475	-0.00621791	-0.0044944	-0.00416714	-0.00722721	-0.0104818	0.000898119	-0.00250932	-0.00490081	-0.00334291	0.000807782	-0.00432335	0.00636632	0.00686242	0.00645127	0.00552441	0.00613729	0.0059649	0.00597714	0.00645566	0.00613817	0.00551235	0.00535478	0.00563485	0.00569215	0.00620478	0.0059882	0.00591397	0.00571788	0.00586197	0.256995	0.580383	0.609181	0.526986	0.653761	0.279754	0.454072	0.335461	0.464044	0.449671	0.17712	0.0628598	0.874628	0.685906	0.413123	0.571899	0.887654	0.460803
cg19151082	2	190682679	1237	0.00537128	0.00179935	-0.000327896	0.0022725	0.00505001	0.000251549	-0.000706039	-0.00153403	-0.00179895	-0.0030713	-0.00243101	-0.00205463	-0.000805511	0.00275203	-0.00105666	-0.00586007	-0.00254839	-0.00453818	0.00512841	0.00532925	0.00515128	0.00446502	0.00509401	0.00511953	0.00497726	0.00527385	0.00512142	0.00455991	0.00450049	0.00468284	0.00469475	0.00494242	0.0049405	0.00493129	0.00460855	0.00500182	0.294935	0.735637	0.949246	0.610783	0.321508	0.960812	0.887196	0.771147	0.725393	0.500602	0.589082	0.660837	0.86377	0.577651	0.830643	0.234698	0.580284	0.364245
cg20546098	2	190701251	1237	0.00441962	0.00584123	0.00901273	0.00515962	-0.00129822	-0.00692165	-0.00135653	-0.00912373	-0.00895708	-0.00348269	0.00226844	0.00416586	-0.00143005	-0.00364438	-0.00301276	-0.00316234	-0.00159551	-0.000210729	0.00571996	0.00616937	0.0057852	0.00515768	0.00572516	0.00534418	0.00538946	0.00607669	0.00519391	0.00503195	0.00521665	0.00544737	0.00560528	0.00584306	0.00534965	0.00554912	0.00514937	0.00512443	0.43972	0.343735	0.119258	0.317129	0.820612	0.195259	0.801272	0.133244	0.0846114	0.488864	0.663674	0.444422	0.798626	0.532817	0.573319	0.568758	0.756679	0.967198
cg26722601	2	190798046	1237	0.00473278	0.00250184	0.000134953	-0.000397355	-0.00341806	-0.00301382	-0.00274466	-0.000542193	0.00076088	-0.00580025	0.00608383	0.00141662	-0.00560919	0.00049217	-0.00147625	-0.00315757	-0.00028359	-0.00141911	0.00429537	0.00434614	0.00421641	0.00350019	0.00419945	0.00406571	0.00428813	0.00432643	0.00410674	0.00372142	0.00353667	0.00369612	0.00397956	0.00425748	0.0039851	0.00384228	0.00391515	0.00408704	0.270534	0.564854	0.974467	0.909615	0.415685	0.458524	0.522133	0.900269	0.853012	0.119088	0.0853929	0.701517	0.158688	0.907969	0.711053	0.411194	0.942257	0.728425
cg16207056	2	190917312	1237	0.000566746	0.00507173	0.0043155	0.00364052	-0.00289598	-0.00517407	0.00548601	-0.00631151	-0.00142065	-0.00617362	0.00107917	0.00187775	0.00301417	-0.000824394	-0.00493696	-0.00331116	-0.000521041	-0.00226513	0.00472037	0.00527479	0.00493856	0.00423091	0.00506048	0.00488521	0.00467891	0.00500328	0.00475512	0.00421269	0.0042111	0.00455414	0.00437938	0.00519559	0.00470124	0.00488047	0.00462504	0.0045556	0.904432	0.336299	0.382207	0.389538	0.567136	0.28954	0.240997	0.207138	0.765121	0.142789	0.797743	0.680107	0.491286	0.873927	0.293654	0.497486	0.910303	0.619034
cg09631974	2	190927510	1237	0.000214123	-0.000848143	-0.000986199	-0.000632719	-0.00317586	-0.00257007	0.00267598	0.00108127	0.00144277	-0.001335	0.000793153	-0.000933119	0.000137722	0.00395319	-0.00272485	-0.00159974	0.00142778	-0.00196555	0.00400844	0.00404861	0.0041273	0.00365702	0.00395789	0.00390052	0.003923	0.00410601	0.00408577	0.00372694	0.00348123	0.00361866	0.0037417	0.00385198	0.00385424	0.00375859	0.00367347	0.00383092	0.957399	0.834066	0.811148	0.86264	0.422314	0.509957	0.495159	0.79229	0.723998	0.720192	0.819773	0.796513	0.970639	0.304762	0.479581	0.670383	0.697517	0.607899
cg24355575	2	190928567	1235	0.00411827	0.00114049	0.00155122	0.00167545	0.00022291	0.00221523	0.00124312	-0.00262514	-0.00236615	-0.00465327	-0.0024694	-0.00382394	0.000446756	0.00251176	-0.00456561	-0.00525456	0.00030155	-0.00377457	0.00525508	0.00535016	0.00524911	0.00445685	0.00511632	0.00510566	0.00506542	0.00527037	0.00536777	0.00474481	0.00444057	0.00465287	0.00450848	0.00516739	0.00495839	0.00501309	0.00467069	0.00484308	0.433232	0.831195	0.767597	0.706971	0.965248	0.664378	0.806136	0.618418	0.659353	0.326737	0.578143	0.411165	0.921065	0.626912	0.357163	0.294562	0.948523	0.435759
cg20871164	2	191024366	1237	0.00659695	-0.000931545	0.00524478	0.00307756	0.00465317	0.000926516	-0.00188894	-0.0002936	-0.00291827	-0.00437332	-0.00271658	-0.0013437	-0.00370718	0.0028869	-0.00324121	-0.00439106	-0.00199872	0.000133872	0.00544036	0.00577763	0.00557017	0.00463729	0.00533262	0.00566464	0.00512149	0.00560699	0.0053837	0.00455602	0.00475218	0.00504269	0.00517641	0.00547937	0.00510689	0.00514098	0.00487336	0.00510061	0.225284	0.87191	0.346406	0.506911	0.382888	0.870076	0.712257	0.958239	0.587779	0.337107	0.567559	0.789881	0.473887	0.598285	0.52564	0.393033	0.681709	0.979061
cg02747639	2	191053365	1236	0.00535242	0.00366366	0.00104647	0.00388099	-0.00199759	0.000571127	-0.001099	-0.000545832	-0.00191277	-0.00389526	-5.25846e-05	-0.00283428	-0.00273689	0.00149021	-0.00192148	-0.00377076	0.000855215	-0.00482391	0.00451758	0.00457242	0.00466009	0.00397546	0.0046908	0.00450797	0.00424177	0.00466037	0.0045053	0.00408813	0.00403405	0.00423899	0.0039902	0.00432814	0.00431266	0.00447653	0.00419763	0.0042972	0.236098	0.422986	0.822322	0.328948	0.670216	0.899184	0.795566	0.906763	0.671158	0.34068	0.9896	0.503738	0.492774	0.730615	0.655927	0.399598	0.838558	0.261619
cg15837665	2	191111081	1237	0.00408067	0.00382073	0.00045443	0.00117838	0.00288131	0.000617462	-0.00132162	-0.00175591	-0.00186531	-0.00293922	-0.00175637	-0.00220685	-0.000673653	-0.00108057	-0.00331919	-0.00299836	-0.000336944	-0.00223858	0.00495875	0.00507826	0.00500915	0.0043678	0.00497018	0.00483165	0.00475867	0.00499368	0.00491048	0.00442525	0.00435428	0.00447245	0.00458679	0.00484908	0.00481405	0.00484456	0.00455035	0.00480195	0.410552	0.451828	0.927715	0.787322	0.562104	0.898311	0.78122	0.725119	0.704047	0.506567	0.686679	0.621707	0.883236	0.823659	0.490522	0.535974	0.940972	0.641086
cg16200271	2	191132174	1237	0.005321	0.000539024	0.00204562	0.00291059	0.00234029	-0.0012429	0.00106126	-0.00188115	-0.0018149	-0.00475982	-0.00454355	-0.000518998	-0.00144522	0.00338098	-0.00496053	-0.00265934	-0.00173759	-0.00297679	0.00520835	0.00542209	0.00525464	0.00440165	0.00508069	0.00504228	0.00506929	0.00539133	0.00541982	0.00471553	0.00461013	0.00472226	0.00460127	0.00501438	0.00483369	0.00531421	0.00483747	0.00498484	0.306957	0.920811	0.697056	0.508453	0.645068	0.805299	0.834174	0.727149	0.737728	0.312786	0.32435	0.912485	0.753451	0.500149	0.304779	0.616779	0.719451	0.550394
cg22626764	2	191221162	1235	-0.00171063	-0.00164398	0.00772409	-4.41737e-05	0.000792394	-0.00553595	0.00204448	0.00103125	-0.000443639	0.00230324	0.000505439	0.0013328	0.000114435	-0.00636024	-0.00451703	0.0047127	-0.000879315	0.00686622	0.00419431	0.00445415	0.00445004	0.00379526	0.00434032	0.00419272	0.00398315	0.00424773	0.00437512	0.00367232	0.00364669	0.00368783	0.00375544	0.00424886	0.00382118	0.00404604	0.00386218	0.00392356	0.683387	0.712061	0.0826107	0.990714	0.855139	0.186711	0.607755	0.808178	0.919233	0.530535	0.889765	0.717797	0.975691	0.134412	0.237165	0.244112	0.8199	0.0801188
cg04152037	2	191223751	1235	-0.00114267	-0.000108844	0.00433708	0.00146728	-0.000338273	-0.0058251	-0.0014131	3.5314e-05	-9.4005e-05	0.000948395	-0.000110276	0.00299089	-0.00120549	-0.00538927	-0.00265202	0.00420779	-0.00325149	0.00590209	0.00401576	0.00434136	0.00428574	0.00375189	0.0043235	0.00434049	0.00419364	0.00441016	0.00425534	0.00380744	0.00379484	0.00389493	0.00371215	0.00423678	0.00406276	0.00416333	0.00380719	0.00393773	0.775992	0.979998	0.311548	0.695739	0.937637	0.179584	0.736146	0.993611	0.982375	0.803291	0.976817	0.442552	0.745376	0.203366	0.513909	0.31217	0.393083	0.133911
cg15025248	2	191278648	1237	-0.000444968	-0.00084585	0.00563122	-0.00139263	-0.00214668	-0.00352203	0.000533999	0.00174628	0.00303776	0.00430993	0.00323529	0.00286586	-0.00150054	-0.00485185	-0.00293047	0.00556719	-0.00032807	0.00684426	0.00418773	0.00441625	0.0044005	0.00366714	0.00427004	0.00412567	0.00411632	0.00432706	0.00421195	0.00380165	0.00370878	0.00379204	0.00403809	0.00423515	0.00393482	0.00411948	0.00396446	0.00397365	0.91538	0.84811	0.200659	0.704125	0.615154	0.393278	0.896782	0.686528	0.470771	0.256921	0.383027	0.449794	0.710194	0.251955	0.456421	0.176557	0.934048	0.0849952
cg15794584	2	191332000	1231	0.00193312	0.00099758	0.00189026	0.00259318	0.000614082	-0.000695224	0.00147912	-0.00115306	-0.00414195	-0.00572757	-0.00185771	-0.0015202	0.00162428	0.00215135	-0.00271518	-0.00418116	-0.00116159	-0.00246403	0.00380148	0.00415693	0.00392958	0.00324354	0.00385555	0.00365019	0.00389966	0.00406867	0.00390339	0.0034695	0.00320852	0.00341899	0.00354833	0.00385922	0.00368606	0.00351372	0.00352704	0.00363357	0.611091	0.810346	0.630493	0.424006	0.873454	0.848947	0.70447	0.776871	0.288637	0.0987724	0.562595	0.656583	0.647125	0.577215	0.46136	0.234065	0.7419	0.49769
cg24651312	2	191333721	1231	0.000321639	0.00268882	0.000901282	0.00390205	-0.00223583	-0.000837029	0.00277831	-0.0040017	-0.00108919	-0.00631889	-0.00122529	0.000532672	0.00369633	0.00156028	-0.00467835	-0.00505162	0.0042244	-0.00331452	0.00411819	0.00425292	0.00443458	0.00345604	0.00428694	0.00388121	0.00414558	0.0041307	0.00417682	0.00356432	0.00347419	0.00365942	0.00391094	0.0039232	0.00384985	0.00392694	0.0040162	0.00381788	0.937747	0.527237	0.838948	0.258876	0.601988	0.829251	0.502739	0.332659	0.79427	0.0762591	0.724326	0.884267	0.344594	0.690847	0.224288	0.198303	0.292874	0.385308
cg23279380	2	191333798	1237	-0.00139393	0.000850747	0.00118748	0.00400376	-0.000380189	-0.00362088	0.00468838	-0.00273884	-0.00478542	-0.00647169	-0.00307275	0.000995329	0.00211967	-0.0015389	-0.00378339	-0.00415105	0.0024772	-0.000929798	0.00413443	0.00441119	0.00440394	0.00369481	0.00421519	0.00424797	0.00402648	0.00426158	0.00416857	0.00383417	0.00376984	0.00395932	0.00391975	0.00415412	0.0038644	0.00412909	0.00389863	0.00403487	0.736002	0.847068	0.787437	0.278534	0.928132	0.394004	0.244268	0.52043	0.250978	0.0914309	0.415022	0.801513	0.588668	0.711046	0.327563	0.314744	0.525166	0.81775
cg20734727	2	191362263	1237	0.00421738	0.00410315	-0.00259724	0.00410272	-0.00204133	-0.00175768	0.0047436	-0.00662498	-0.0025239	-0.00541707	-0.00342387	0.00233768	-0.00177311	-0.00044233	-0.00407547	-0.00101129	-0.00110594	-0.000325046	0.00441922	0.00456689	0.00487081	0.00398852	0.00456517	0.00443979	0.00435699	0.00446924	0.00459055	0.00376409	0.00370878	0.00400502	0.00404498	0.0042303	0.00421869	0.0040018	0.00424558	0.00422537	0.339918	0.368942	0.593877	0.303652	0.654764	0.692185	0.276271	0.138247	0.582454	0.150109	0.355913	0.559431	0.661134	0.916723	0.334019	0.800493	0.794484	0.938681
cg18008221	2	191395606	1237	-0.00759968	-0.00191152	-0.000158862	-0.00214493	-0.00571607	-0.00597257	0.00901661	0.00044851	0.00192579	-0.0058754	-0.000383376	0.00801305	0.00247931	-0.00521233	-0.000916488	0.00544534	0.000541179	0.00204112	0.00396907	0.00416477	0.00382201	0.003468	0.00375402	0.00387865	0.00361234	0.00398635	0.00377752	0.00355885	0.00348801	0.00363727	0.0038557	0.00401078	0.00376431	0.0036831	0.00365111	0.00366413	0.0555278	0.646254	0.966845	0.536252	0.127846	0.123595	0.0125581	0.910418	0.61019	0.0987539	0.912479	0.0275921	0.520208	0.193746	0.807643	0.139283	0.882167	0.577491
cg00621084	2	191400610	1237	0.00251673	0.00525361	0.00615225	0.00139484	0.000521571	-0.0029794	0.00155081	-0.00569231	-0.00608651	-0.00558831	-0.00364391	0.000741549	0.00159954	-0.00285365	-0.00462093	-0.0037593	0.00350302	-0.00378838	0.00441387	0.00476176	0.00466527	0.00390239	0.00438224	0.00440599	0.00424689	0.00458513	0.00447351	0.00400217	0.00389773	0.00403246	0.00409377	0.00448452	0.00424824	0.00442534	0.00414913	0.00423813	0.56855	0.269901	0.187258	0.720768	0.90526	0.498904	0.714988	0.214431	0.17365	0.162618	0.34985	0.854096	0.695999	0.524558	0.276715	0.395607	0.398514	0.371387
cg18026427	2	191416854	1178	0.00428905	0.00494546	-0.00162349	-0.00117589	-0.00412251	0.000554307	-0.00278763	-0.000246093	0.00369987	0.000276682	0.00106299	0.00524214	-0.00176302	-0.00196856	-0.00360248	-0.00267155	0.00636941	-0.0025773	0.00412214	0.00385653	0.00406619	0.00321111	0.00393297	0.00424435	0.00366721	0.00373577	0.00387513	0.00328991	0.00371113	0.00383626	0.00397531	0.00424663	0.0041826	0.00340957	0.0038343	0.00343049	0.298112	0.199717	0.689698	0.71422	0.29455	0.896093	0.447165	0.947477	0.339693	0.932977	0.774547	0.171791	0.657409	0.642965	0.389071	0.433308	0.0966797	0.452477
cg07060872	2	191418308	1237	0.00543619	0.00617547	0.0016173	0.00139695	-0.00503094	0.00113795	-0.00240012	-0.00428229	-0.00739986	-0.00374005	0.00314882	-0.00120295	-0.0022251	-0.00390743	-0.00525127	-0.00211559	0.00449976	-0.0032126	0.00504266	0.00530223	0.00490628	0.00442423	0.00512701	0.00523675	0.00480914	0.00510385	0.00477764	0.00434883	0.00452647	0.00482811	0.00528912	0.00526226	0.00524104	0.0049399	0.0049495	0.00497947	0.281016	0.244143	0.741673	0.752192	0.326463	0.827974	0.617726	0.401452	0.121417	0.389782	0.486651	0.80324	0.673978	0.457761	0.316367	0.668457	0.363279	0.518817
cg21818538	2	191435271	1237	0.000341602	0.00299558	0.0019469	0.000460942	0.001846	7.22976e-05	0.00392451	-0.00903206	-0.00581421	-0.00520464	-0.0019984	0.00160047	0.00363499	-0.00177282	-0.00180597	-0.00129804	-0.000403221	-0.0024747	0.00555056	0.00583207	0.0059088	0.0048127	0.00567372	0.00545749	0.00526869	0.00562767	0.00553078	0.00504201	0.00494668	0.0049984	0.00508292	0.00564686	0.00547888	0.00535692	0.00533427	0.00544874	0.950926	0.607505	0.741784	0.923698	0.744909	0.98943	0.456348	0.108507	0.293145	0.301953	0.686221	0.748819	0.474524	0.753561	0.741684	0.80854	0.939745	0.6497
cg00859292	2	191438330	1237	0.00175631	0.00347598	0.00475304	0.00251787	-0.000605596	-0.00166418	8.90784e-05	-0.00761651	-0.00139184	-0.0029786	-0.000172146	0.00315826	-0.00327432	-0.00385259	-0.0071807	-0.00201529	-0.00545391	-0.00262762	0.00442412	0.00462187	0.00448251	0.00386932	0.00430316	0.00426786	0.00446998	0.00465718	0.0046144	0.00388253	0.0041126	0.00394148	0.00401719	0.00445617	0.0041517	0.00396962	0.00396553	0.00386278	0.691378	0.452007	0.288984	0.515223	0.888081	0.696586	0.984101	0.101958	0.762934	0.442974	0.966612	0.422965	0.415028	0.387285	0.0837052	0.611679	0.16903	0.496352
cg26003961	2	191441490	1237	-0.0109288	-0.00454757	-0.00212798	0.00165246	-0.00225099	-0.00689139	0.0113708	-0.00118395	0.00239293	-0.00613343	-0.00113302	0.00609087	0.00848547	-0.00307743	0.000561418	-0.00086205	-0.000725119	0.00163538	0.00355404	0.00409832	0.00406094	0.00306596	0.00368912	0.00402537	0.00310842	0.00379632	0.00336363	0.0031839	0.00343181	0.00346756	0.00354819	0.00362773	0.00362611	0.00340006	0.00342662	0.00346282	0.00210484	0.267163	0.600271	0.589907	0.54175	0.086899	0.000254144	0.75514	0.476827	0.0540562	0.741285	0.0789977	0.0167801	0.396267	0.876958	0.799851	0.832408	0.636735
cg04447908	2	191444867	1236	0.0040923	0.000466343	-0.00233782	0.00276491	0.00159	0.00146692	0.00122005	-0.00212546	-0.00153612	-0.00558702	-0.00537247	-0.00336396	-0.000113798	0.00165957	-0.000970003	-0.00560595	0.00131948	-0.0040675	0.00544715	0.00562991	0.00548032	0.00457863	0.00537352	0.00516583	0.00512987	0.00547727	0.00553773	0.00470621	0.00467189	0.00480581	0.00481438	0.00538796	0.00501637	0.00506394	0.0048593	0.00504671	0.452489	0.933984	0.669682	0.545928	0.76731	0.776437	0.812011	0.697978	0.78148	0.235165	0.250162	0.483941	0.981142	0.758072	0.846671	0.268279	0.785977	0.420259
cg00402312	2	191447673	1237	0.00614385	0.02591	0.00943687	-0.00357721	-0.00710361	-0.00674147	-0.00514876	-0.01049	-0.0059409	0.000100295	0.000354828	-0.000723401	-0.000727075	-0.0168165	-0.00382137	-0.00257682	0.0117801	0.00479697	0.00793838	0.00826916	0.00823287	0.00661941	0.00714052	0.00802719	0.00713363	0.00848415	0.00784621	0.00699473	0.00681023	0.00757899	0.00754673	0.00768948	0.00770628	0.00680745	0.00674743	0.007537	0.438965	0.00172833	0.251695	0.588913	0.319819	0.401004	0.470443	0.216302	0.448949	0.98856	0.958447	0.923959	0.923248	0.0287465	0.619981	0.705037	0.0808331	0.52448
cg25828385	2	191511601	1237	0.000712161	-0.00104574	0.00280284	0.00393883	0.00188808	-0.00362557	0.00420935	-0.0037071	-0.00355754	-0.00433474	-0.00302528	0.000363507	0.000798259	0.000329865	-0.00502111	-0.00310689	-0.00033424	-0.0026754	0.00423611	0.0043315	0.00446983	0.00373157	0.00421983	0.00436558	0.00398844	0.00423074	0.00424155	0.00380103	0.00367922	0.00386552	0.00387366	0.00424939	0.00406331	0.00423415	0.00384869	0.00398657	0.866492	0.809225	0.530621	0.291178	0.654564	0.406262	0.291248	0.380905	0.401617	0.254115	0.410928	0.925079	0.836733	0.938125	0.216563	0.463088	0.930795	0.502156
cg11714430	2	191517645	1237	0.00260298	0.00253938	0.00062925	0.00276044	0.0021402	-0.00171559	0.00150694	-0.00444986	-0.00506766	-0.00508027	-0.00464009	-0.00217409	-0.000590502	-6.72036e-05	-0.00204084	-0.00351683	0.0020657	-0.00172606	0.00432717	0.00457723	0.00444669	0.00385144	0.00431538	0.00427015	0.0041916	0.00436557	0.00433961	0.00391137	0.00382089	0.0039566	0.00401289	0.00431922	0.0041662	0.00424321	0.00398448	0.00419655	0.547478	0.579041	0.887467	0.473541	0.619932	0.687858	0.719209	0.308057	0.242901	0.193996	0.224595	0.582673	0.883013	0.987586	0.624236	0.40721	0.604153	0.680848
cg27418891	2	191522553	1237	0.00198077	0.0043924	-0.00308691	0.00782312	-0.00127226	0.00547019	0.00393656	-0.0096115	-0.000687326	-0.0055216	-0.00217273	-0.0095856	2.40112e-05	-0.00043479	-0.00431992	-0.00311026	0.00311876	-0.00603157	0.00549617	0.0055556	0.00562449	0.00481969	0.00532885	0.00516261	0.00521999	0.00554764	0.00546563	0.00487782	0.00473361	0.00468235	0.00489474	0.00544724	0.00518718	0.0050396	0.00500747	0.0051353	0.718555	0.429162	0.583119	0.104555	0.8113	0.289337	0.45077	0.0831779	0.899926	0.257642	0.646233	0.0406406	0.996086	0.936382	0.404953	0.537127	0.533401	0.240182
cg05109300	2	191523135	1236	0.000443294	0.00103275	-0.00359771	0.00216445	0.00299922	0.00287802	0.00250307	-0.00165969	0.00172826	-0.0064898	-0.00355039	-0.00511101	0.000548719	0.00569524	-0.000455163	-0.00347552	0.00055121	-0.0035287	0.005249	0.00526833	0.00564338	0.00467187	0.0055046	0.00526027	0.00533361	0.00533199	0.00529876	0.00476812	0.00462645	0.00474778	0.0050807	0.00514043	0.00509374	0.00517979	0.00498293	0.00519681	0.932696	0.844587	0.523793	0.643154	0.585852	0.584294	0.638854	0.755595	0.744301	0.173488	0.442838	0.281701	0.913995	0.267892	0.928798	0.502234	0.911918	0.49713
cg06524124	2	191567576	1237	-0.00365878	-0.0020508	-0.00280251	0.00753353	-0.00272347	0.00107312	0.00106959	0.00217222	0.000132105	-0.00746946	0.00113341	-0.000156381	0.00251918	-0.000289264	-0.00244129	-0.00274969	0.00194242	2.98931e-05	0.00442095	0.00488369	0.00503263	0.00422275	0.00484785	0.00460615	0.00439225	0.00475396	0.00442097	0.00397545	0.00410979	0.00419223	0.0041445	0.00458329	0.00440994	0.00403002	0.0044456	0.00410229	0.407897	0.674538	0.577618	0.0744184	0.574259	0.815781	0.807604	0.647723	0.976162	0.0602583	0.782714	0.970244	0.543295	0.949677	0.579861	0.495047	0.662162	0.994186
cg18065767	2	191583522	1237	-0.000775442	-0.00344114	3.72999e-05	0.00198666	0.00770623	0.00282191	0.00712406	0.000691229	-0.00412941	-0.00477431	-0.00410907	-0.00618433	-0.00151531	0.00404236	-0.00657576	-0.00990898	-0.000578808	-0.00832371	0.00488306	0.00522852	0.00496668	0.00439103	0.00478721	0.00488047	0.00448247	0.00494782	0.00512049	0.00448917	0.00435356	0.00434871	0.00443638	0.00492792	0.00468803	0.00482886	0.00453227	0.00469815	0.873824	0.510443	0.994008	0.650955	0.107452	0.563126	0.111989	0.888894	0.419984	0.287548	0.345251	0.154995	0.732679	0.412047	0.160715	0.0401664	0.89838	0.0764441
cg09249970	2	191631354	1237	0.00473829	-0.00189043	0.00168221	0.00310197	0.00199713	-0.000210643	0.00028707	-0.000249739	-0.00305475	-0.00491602	-0.00385491	-0.00165277	-0.00165386	0.00307199	-0.000145703	-0.00286849	0.00103373	-0.00399741	0.00472645	0.00479293	0.00479984	0.00412189	0.00473787	0.00467893	0.00463611	0.00476898	0.00465356	0.00420735	0.00413507	0.0042781	0.00422224	0.00457101	0.00447062	0.00451091	0.00439379	0.00447626	0.3161	0.69327	0.725985	0.451715	0.673372	0.964092	0.950626	0.958236	0.511546	0.24263	0.351208	0.699251	0.695278	0.501546	0.974001	0.524842	0.813998	0.371845
cg20451656	2	191651451	1236	0.00136075	0.0029177	0.00373103	0.00626326	-0.00901881	-0.0106822	-0.00320144	-0.00362064	-0.0074489	-0.00599439	0.00808202	0.00274146	-0.00318962	-0.00325616	-0.00288739	0.00478315	-0.00548103	0.00795292	0.00450873	0.00524122	0.00491973	0.00409665	0.00443693	0.00514382	0.00410494	0.00436372	0.00451942	0.00390642	0.00429815	0.00448822	0.00449712	0.00486071	0.00444076	0.00470317	0.00470182	0.00448446	0.762802	0.577744	0.448223	0.126296	0.0420861	0.0378289	0.435449	0.406701	0.0993122	0.124907	0.0600607	0.541324	0.478164	0.502926	0.515563	0.30915	0.243725	0.0761562
cg00977014	2	191680190	1237	0.000272356	0.00163	-0.00153531	0.00397974	-0.000255866	0.00434438	0.00433034	-0.000126202	-0.00372956	-0.00550016	-0.00212843	-0.00212251	0.00234335	-0.000664173	0.00175694	0.00474001	0.00315226	-0.00447108	0.00483221	0.00534756	0.00504047	0.00428012	0.00465123	0.00533121	0.00468386	0.00499078	0.00496234	0.00409303	0.00410416	0.00451594	0.00440907	0.00466777	0.0045746	0.00464571	0.00442414	0.00445574	0.955053	0.76051	0.760673	0.352465	0.95613	0.415132	0.355213	0.979826	0.452308	0.179017	0.604038	0.638352	0.595084	0.886852	0.700931	0.307587	0.476147	0.315647
cg19757442	2	191711591	1237	0.00196893	0.00139204	0.00216849	0.00429601	-0.00118324	-0.00128488	-0.000313534	-0.00394361	-0.00622265	-0.00651395	0.000284396	-0.000799428	0.00157321	0.00143839	-0.00249165	-0.00604255	0.00122457	-0.00752787	0.00530428	0.00569061	0.00561447	0.00475521	0.00526985	0.00526922	0.00514741	0.00553935	0.00537919	0.00479629	0.00470797	0.00482262	0.00504829	0.00537206	0.00524802	0.00529192	0.0049312	0.0051091	0.710492	0.806751	0.699325	0.366297	0.822345	0.80735	0.95143	0.47651	0.247354	0.174425	0.951831	0.868341	0.75532	0.788889	0.634945	0.253518	0.803879	0.140636
cg01376909	2	191723779	1236	0.00439704	0.00257049	-0.000180923	-0.00104551	0.00143752	0.0016865	0.00219156	-0.004397	-0.00129858	-0.00147275	0.000821579	-0.00413203	-0.00215994	0.00352659	-0.00318877	8.02947e-05	-0.00411968	-0.00333189	0.00562561	0.00559476	0.00561354	0.00471367	0.00545523	0.00526404	0.00515203	0.00547333	0.00527133	0.0046979	0.00459878	0.00474637	0.00490723	0.00516866	0.00510285	0.00498633	0.00484337	0.00522503	0.434443	0.645913	0.974289	0.824467	0.792155	0.74868	0.67056	0.421773	0.805413	0.753907	0.858211	0.383991	0.659825	0.495048	0.532037	0.987152	0.395001	0.523683
cg14112080	2	191724467	1237	0.00478015	0.00347399	0.00353514	0.00286252	0.000989639	0.00111305	0.00119797	-0.00571339	-0.00190415	-0.00530092	-0.000789426	-0.00107575	-0.00231281	0.000422459	-0.00235262	-0.00292448	-0.00131553	-0.00506774	0.00470752	0.00476375	0.0043459	0.0038195	0.00440869	0.00457074	0.00433979	0.00483718	0.00482701	0.00412882	0.0040418	0.00428807	0.00402049	0.00466841	0.00402787	0.00421129	0.00403857	0.00421236	0.309901	0.465845	0.415963	0.453587	0.822388	0.807605	0.782515	0.237547	0.693228	0.199184	0.845146	0.801914	0.565119	0.927895	0.559162	0.487407	0.744619	0.228952
cg03123689	2	191774893	1237	0.00355501	0.00183517	-0.00163821	0.00439865	0.00239814	0.00100993	0.00143317	-0.00480979	-0.00137736	-0.00407355	-0.00587104	-0.00522355	-0.00267745	0.00300083	-0.00269353	-0.00578111	-1.08054e-06	-0.00290572	0.00548054	0.00556494	0.00554291	0.0046931	0.00530015	0.00528828	0.00529298	0.00537248	0.00537759	0.00503005	0.00475709	0.00487568	0.00492838	0.00526456	0.00511373	0.00511259	0.00487694	0.00510962	0.516558	0.741572	0.767574	0.348625	0.650933	0.848544	0.78657	0.370646	0.797851	0.41803	0.217141	0.284013	0.586944	0.568674	0.598384	0.258156	0.999823	0.569576
cg10717522	2	191792078	1237	0.00411541	0.00443912	0.000612013	0.00384141	0.00342749	0.00159582	0.00232707	-0.00668608	-0.00137272	-0.00687417	-0.00571121	-0.00407075	-0.00137135	-8.6309e-05	-0.00480997	-0.00143558	-0.00246322	-0.00472887	0.00543019	0.00549781	0.00547476	0.00454194	0.00545538	0.00526849	0.00516477	0.00551314	0.00529512	0.00491161	0.0047842	0.00493326	0.00491187	0.00539926	0.00500895	0.00495007	0.00500613	0.00510405	0.448525	0.419416	0.910991	0.397685	0.529823	0.761967	0.652303	0.225224	0.795449	0.16164	0.23257	0.409278	0.780099	0.987246	0.336917	0.771807	0.62269	0.35419
cg14951497	2	191875807	1237	0.00427761	0.00283713	0.00118374	0.00224397	0.000517197	-0.00176493	0.00226387	-0.00516862	-0.00444216	-0.00385774	-0.0037973	-0.000621204	-0.00235285	-0.000894656	-0.00469281	-0.00451539	0.00131267	-0.00209709	0.00464159	0.00487661	0.00478456	0.00415006	0.00471224	0.00450208	0.00456902	0.00472308	0.00469075	0.00419921	0.00401945	0.00414599	0.0043339	0.00466278	0.00449908	0.00454438	0.00438553	0.00452286	0.356746	0.560713	0.804593	0.588708	0.912603	0.695039	0.62026	0.273809	0.343636	0.358262	0.344797	0.880897	0.587202	0.847843	0.29692	0.320407	0.764697	0.642888
cg00676801	2	191876673	1236	0.00328305	0.00510306	0.0026076	0.00321291	-0.000461834	-0.00139265	0.000536037	-0.00282676	-0.00138708	-0.00450266	-0.00189805	-0.00400418	-0.000374094	-0.000433495	-0.00369553	-0.00287603	0.00198818	-0.00366795	0.00486504	0.00513713	0.00500007	0.00417852	0.00482069	0.00461722	0.00476098	0.00506663	0.0049598	0.00429014	0.00438023	0.00425145	0.00421114	0.00487596	0.00460326	0.00455765	0.00437624	0.00461348	0.499787	0.32053	0.602009	0.441946	0.923677	0.76294	0.910356	0.576901	0.779735	0.293931	0.664782	0.346275	0.929213	0.929158	0.422086	0.528018	0.649604	0.426584
cg12159504	2	191879541	1237	0.00184222	-0.00495911	-0.00261815	0.00709614	0.00695678	0.00276131	2.29187e-05	-0.000688282	-8.11822e-06	0.000524093	-0.00652381	-0.00145898	-0.000332485	-0.00103559	-0.00170711	-0.00890296	-0.00172659	-0.00347887	0.00401792	0.00446219	0.0042098	0.00378976	0.00405669	0.00409347	0.00356766	0.00412015	0.00401356	0.00361239	0.00381815	0.00388545	0.0038921	0.00416826	0.00396406	0.0040615	0.00371	0.00396375	0.646593	0.266413	0.533996	0.0611442	0.0863653	0.499952	0.994874	0.867329	0.998386	0.884646	0.087519	0.707291	0.931923	0.803789	0.666726	0.0283767	0.641653	0.380122
cg07619170	2	191903494	1237	0.00550549	0.00399725	0.00294374	-0.00163386	-0.00167379	-0.000125209	0.00445541	-0.00332671	-0.00475653	-0.00617176	-0.00212688	-0.00193554	-0.000748247	-0.00174691	-0.00571947	-0.00210978	-0.00262096	-0.00816354	0.00480538	0.00543089	0.00501554	0.00461434	0.00469461	0.00511196	0.00466191	0.00502005	0.0052434	0.00454099	0.00434598	0.00462406	0.00429884	0.00480455	0.00462792	0.00474727	0.00443119	0.00481167	0.251922	0.461718	0.557254	0.723276	0.721441	0.980459	0.339221	0.507532	0.364329	0.174108	0.624565	0.675523	0.86182	0.71616	0.21651	0.656739	0.554199	0.0897696
cg17105443	2	191906908	1237	0.00289695	0.000550294	0.0091016	0.00216424	-0.00469678	-0.0109432	-0.00529243	0.00194455	-0.00255828	-0.00288898	0.00243795	0.00175528	-0.0010851	-0.00514825	-0.00646246	0.00508406	-0.000319396	0.00994978	0.00413449	0.00450382	0.00442965	0.00363583	0.00408622	0.00426939	0.00404691	0.00415667	0.00391495	0.00359339	0.0037324	0.00372975	0.00383369	0.00404717	0.0041664	0.00380176	0.00397486	0.00393866	0.483503	0.902753	0.0399079	0.551674	0.250383	0.0103717	0.190951	0.639918	0.513456	0.421413	0.513636	0.637914	0.777144	0.203351	0.12088	0.181127	0.935956	0.0115309
cg22819833	2	191916717	1237	0.00472446	0.00665305	0.00233149	-0.00339154	0.00417387	0.00832098	-0.0110081	-0.000712018	1.47759e-05	-0.000744756	0.000969846	-0.00223651	-0.000757769	0.00144821	0.00153406	-0.00557419	-0.000704832	-0.0144946	0.00485951	0.00543506	0.0050875	0.00433544	0.00474713	0.00536757	0.00467603	0.0052245	0.00497527	0.00436249	0.00430071	0.00494902	0.00491486	0.00500517	0.00467433	0.00491495	0.004816	0.00476735	0.330946	0.220915	0.646753	0.434048	0.379271	0.121085	0.0185651	0.891597	0.99763	0.864445	0.821584	0.651334	0.877469	0.772319	0.74277	0.25674	0.883643	0.00236278
cg03913299	2	191969969	1237	0.00318185	-0.00301754	0.000704246	-0.005096	-0.00209461	-0.0141329	-0.00147407	0.00320929	0.00587156	-0.00395032	-0.00345314	0.011214	-0.00445664	0.00052212	0.00135119	0.00407965	0.00402156	0.0070702	0.00492216	0.00494931	0.00479371	0.00456461	0.00474364	0.00490267	0.00486328	0.00521094	0.00452321	0.00453326	0.00439895	0.00434548	0.0045793	0.00509848	0.00488336	0.00452305	0.00457855	0.00452701	0.517999	0.542067	0.883203	0.264244	0.658807	0.00394298	0.761812	0.537977	0.194255	0.383531	0.432459	0.00986263	0.330447	0.918434	0.782017	0.367074	0.379755	0.118339
cg19188997	2	191979239	1237	0.00534021	0.00320246	-0.00259486	-0.00122748	0.00249795	0.00201384	-0.00213613	-0.00241318	-0.00185901	-0.0028296	-0.00063283	-0.00134271	-0.00147519	0.00157312	0.00101558	-0.00302043	-0.000109317	-0.00688007	0.00460908	0.00493127	0.00477102	0.00405303	0.00458321	0.00441835	0.00443322	0.00482705	0.00462727	0.00417955	0.0040044	0.00419616	0.00411044	0.00461234	0.00445357	0.0045069	0.00426727	0.00443456	0.246607	0.516067	0.586525	0.762	0.585739	0.648541	0.629916	0.617125	0.687867	0.4984	0.87443	0.748979	0.719679	0.733053	0.819617	0.502744	0.979562	0.12079
cg22762409	2	192017740	1237	0.0038796	0.00439548	0.00243166	0.00720221	-0.000895574	0.00138482	-0.00282574	-0.00181423	-0.00320381	-0.00647746	-0.000768329	-0.00224563	-0.000459166	0.000705085	-0.00259327	-0.00622514	0.000613291	-0.00448939	0.00449795	0.00469408	0.00464457	0.00436662	0.00452165	0.00435409	0.00427102	0.0046052	0.00451319	0.00418268	0.00387169	0.00406735	0.00399568	0.00446842	0.00414157	0.0043193	0.00411388	0.00414339	0.388398	0.349074	0.600593	0.0990703	0.842995	0.750447	0.508223	0.693616	0.47778	0.121469	0.842695	0.580872	0.908512	0.87462	0.531213	0.149517	0.881492	0.278583
cg16499917	2	192036177	1236	0.00679911	-0.000362989	-0.000699968	0.000624677	0.00476122	0.00124146	0.000261359	-0.00044031	-9.70929e-05	-0.00313659	-0.00462486	-0.00226146	-0.000232053	0.00547969	-0.00387918	-0.00621767	0.00100717	-0.00708101	0.00589776	0.006016	0.00607833	0.00512464	0.00609685	0.00594929	0.00577373	0.00603334	0.0061769	0.00512509	0.00512634	0.00536605	0.00535482	0.00568451	0.00549106	0.00564852	0.00556853	0.00573923	0.24898	0.951887	0.90832	0.902981	0.434843	0.834703	0.963895	0.941822	0.987459	0.540534	0.366963	0.673435	0.965434	0.335061	0.479906	0.271	0.856471	0.21728
cg02856510	2	192043611	1237	0.00448844	0.00068181	0.0060116	0.00403805	0.0018142	0.00245568	-0.000134024	-0.0010554	-0.0033075	-0.00763136	-0.0026541	-0.000217113	0.00216952	0.00295183	-0.0083481	-0.00955406	-0.00337285	-0.00519853	0.00568629	0.0061639	0.00581606	0.00486978	0.00546548	0.00546551	0.00543187	0.00611856	0.00583238	0.00504149	0.00482903	0.0051611	0.00498208	0.0055284	0.00537417	0.00525192	0.00517498	0.0053098	0.429911	0.911923	0.301314	0.406988	0.739935	0.653212	0.980315	0.863051	0.570651	0.130099	0.582585	0.966445	0.663224	0.593384	0.120333	0.0688878	0.514555	0.327559
cg03796659	2	192109284	1237	0.00242333	0.0053321	0.0067813	0.0013668	0.00268688	-0.00276207	0.00350775	-0.0043617	-0.00635804	-0.00486731	-0.00173083	0.0017354	0.000393654	-0.00312947	-0.00558913	-0.00396495	-0.00118342	-0.00136317	0.00457851	0.00455176	0.00460503	0.00400692	0.0045187	0.00445169	0.00429808	0.00457553	0.00452607	0.00401906	0.00393979	0.00408315	0.00401282	0.00443131	0.00427294	0.00433695	0.00411826	0.00420078	0.596608	0.241424	0.140863	0.733021	0.552102	0.534959	0.414431	0.340455	0.160093	0.225874	0.66043	0.670825	0.921854	0.480053	0.190863	0.360598	0.773837	0.745557
cg00777162	2	192109476	1237	0.000143719	-0.00323256	0.00993949	0.00391329	-0.00144864	-0.00781178	-6.22629e-05	0.00385371	-0.00127149	0.00242543	0.00247291	0.00383353	-0.00126256	-0.00137313	-0.00420756	0.00209112	0.00245035	0.0103214	0.00388815	0.00421283	0.00453843	0.00354023	0.00398105	0.00393246	0.00390047	0.00398982	0.00403315	0.00359496	0.00343848	0.00354785	0.0037021	0.00370163	0.00398884	0.00366378	0.00364889	0.00382794	0.970514	0.442895	0.0285191	0.268996	0.715945	0.0469791	0.987264	0.334101	0.752565	0.499882	0.472026	0.279911	0.733074	0.710673	0.291501	0.568167	0.50188	0.0070107
cg09973663	2	192115168	1237	0.00589597	0.000661211	-0.00219366	0.00401944	0.00094682	0.000686429	-0.000748966	-0.00544943	0.00110404	-0.00655873	-0.0058815	-0.000644408	-0.00385392	0.00141105	-0.000594034	-0.00194255	-8.26492e-05	-0.00483499	0.00632295	0.00648691	0.0062328	0.00508635	0.00609248	0.00592343	0.00588997	0.00638329	0.00609032	0.00560469	0.00525731	0.00565158	0.00585323	0.00614746	0.0058082	0.00597736	0.0056207	0.00612918	0.351092	0.918812	0.724873	0.429387	0.8765	0.907745	0.898814	0.39327	0.856149	0.241912	0.263256	0.90922	0.510264	0.818454	0.918538	0.745193	0.988268	0.430201
cg09447839	2	192128207	1237	-0.0073514	0.000191453	-0.00305052	0.00236151	-0.00409558	-0.00461004	0.00437477	-0.00264761	0.00250746	-0.00546002	0.000420194	0.00613526	0.00316158	-0.00273613	-0.00136127	-0.00400863	0.0033317	0.00348695	0.00432185	0.0048425	0.00438447	0.00331237	0.00407031	0.00431495	0.00372682	0.00407002	0.00422671	0.00351673	0.00410182	0.0039577	0.00385198	0.0040747	0.00405641	0.0038713	0.00369713	0.00407332	0.0889457	0.968463	0.486582	0.475884	0.314315	0.285346	0.24045	0.515361	0.55302	0.120523	0.918407	0.121091	0.411779	0.501906	0.737183	0.300449	0.367504	0.391972
cg06844526	2	192169585	1237	0.000786476	-0.00308518	0.00272778	0.00582726	0.00273844	-0.00425189	-0.000734517	0.000230617	-0.000523742	-0.00491244	-0.00329619	-0.000662634	0.00188751	0.00172926	-0.00519714	-0.00753495	0.00113585	0.000982704	0.00434123	0.00451949	0.00434414	0.00384139	0.00451266	0.00430465	0.00422114	0.00455531	0.0041741	0.00386132	0.00379488	0.00394889	0.00396715	0.00438271	0.00423334	0.00430535	0.00410563	0.00423601	0.856239	0.494836	0.530055	0.129275	0.54396	0.323279	0.861858	0.959624	0.900148	0.203296	0.385072	0.866739	0.634228	0.693165	0.21957	0.0800943	0.782044	0.816547
cg25681427	2	192233982	1237	0.00193696	0.0033698	-0.0025564	-0.000547195	0.00138299	-0.0011899	-0.000632847	-0.00549553	-0.00220858	-0.00471909	-0.00253579	0.00155811	0.000582116	0.00147863	-0.000323245	-0.00258137	0.000647065	-0.00198561	0.0049498	0.00518627	0.0051431	0.00412905	0.00491141	0.00472646	0.00472578	0.00505387	0.00480345	0.00439348	0.0042849	0.00437002	0.00450845	0.00500466	0.0046692	0.0046273	0.00451405	0.00473802	0.69556	0.51585	0.619151	0.89457	0.77826	0.801232	0.893471	0.276865	0.645666	0.282772	0.553986	0.721432	0.897265	0.76765	0.944807	0.576942	0.886018	0.675157
cg01737547	2	192241098	1237	0.00390962	0.00328698	-0.000323518	1.61858e-05	0.00330162	0.00151552	-0.00130011	-0.00243803	-0.00133866	-0.00165007	-0.00313269	-0.00144888	-0.00107619	0.00156028	-0.0022862	-0.00530116	-0.00112897	-0.00417573	0.00499454	0.00503685	0.00500256	0.00431669	0.00504573	0.00496875	0.00473868	0.00503748	0.00485704	0.00436596	0.00439348	0.00452054	0.00452852	0.00481404	0.00463367	0.00474652	0.00450165	0.00472659	0.433756	0.514022	0.948436	0.997008	0.512893	0.760358	0.783808	0.628401	0.782845	0.705475	0.475826	0.748582	0.812155	0.745855	0.621738	0.264057	0.801976	0.37699
cg18730266	2	192250764	1237	0.00413862	0.00220651	0.000140817	0.0010185	0.00200491	-0.00140796	-0.000142263	0.00170483	-0.000822462	-0.00485449	-0.0048168	-0.00162901	0.00190447	8.41342e-05	-0.00241537	-0.00350209	0.000553349	-0.0034627	0.00455553	0.00477788	0.00445581	0.00395776	0.00444196	0.00450634	0.00434585	0.00455328	0.0045803	0.00388424	0.00401556	0.00399575	0.00418607	0.00437948	0.00413908	0.00433062	0.00390007	0.00429469	0.363624	0.644211	0.974789	0.796914	0.651733	0.754706	0.973886	0.708093	0.857494	0.211376	0.230321	0.683504	0.649141	0.984673	0.559521	0.4187	0.887173	0.420084
cg07249103	2	192266225	1237	0.00392991	-0.000257383	0.00354982	0.00296433	0.00386499	0.00104774	-0.00110279	0.000766277	-0.00395682	-0.00412428	-0.00568764	-0.00374904	-6.63625e-05	0.00322541	-0.00288453	-0.00534904	-0.00256841	-0.00513221	0.0045003	0.00469283	0.00464344	0.00387216	0.00425587	0.00429468	0.00435014	0.00459071	0.00449325	0.0040174	0.00384751	0.004089	0.00426702	0.0043875	0.00421946	0.00439369	0.00411274	0.00427602	0.382524	0.956261	0.444581	0.443944	0.363796	0.807259	0.799877	0.867434	0.378526	0.304607	0.139337	0.359217	0.987591	0.462256	0.494212	0.223438	0.532298	0.230049
cg13523572	2	192311946	1237	0.00584267	-0.000231358	0.000218608	0.00295605	0.00153753	0.00318261	0.00022054	-0.00214799	-0.00285174	-0.0061002	-0.0045819	-0.00282391	-0.0011344	0.00189978	-0.00167041	-0.00494119	-0.000367994	-0.00554179	0.00493762	0.00512318	0.00510758	0.00431322	0.00483835	0.00475258	0.00480188	0.00501022	0.00498276	0.00439235	0.00430849	0.00450029	0.00455423	0.00485828	0.00469823	0.00465885	0.00445845	0.00468739	0.236691	0.96398	0.96586	0.493126	0.750652	0.503076	0.963368	0.668127	0.567105	0.164887	0.287574	0.530335	0.803293	0.695767	0.722184	0.288869	0.934218	0.237095
cg26948226	2	192365744	1237	-0.0052012	0.00183468	0.00146441	0.00264901	-0.00210183	-0.00373224	0.00589358	-0.0026573	-0.00153016	-0.010118	-0.00116721	0.00394684	0.00631563	-0.000609774	-0.00251926	-0.00272168	-0.00161961	-7.22038e-05	0.00467822	0.00455217	0.00451523	0.00374973	0.00467038	0.00462263	0.00428423	0.00461704	0.00453078	0.00400451	0.00403301	0.00422747	0.00420376	0.00430614	0.00435327	0.00413324	0.00414365	0.00421247	0.266228	0.686922	0.745691	0.479906	0.652686	0.419445	0.168932	0.564924	0.73557	0.0115155	0.772265	0.350501	0.132999	0.887391	0.562788	0.510226	0.695896	0.986325
cg17243052	2	192439182	1237	0.000615169	2.47034e-05	0.0078405	0.0015065	0.00400645	-0.0045983	0.00234223	0.00146039	0.000675837	0.000903402	0.00184561	0.00641974	-0.00248891	-0.00484105	0.000307814	0.0046285	-0.00110563	0.00194748	0.00458966	0.00488864	0.00492967	0.00409549	0.00465446	0.00478785	0.00461697	0.00467907	0.00462476	0.00408086	0.00421572	0.00409315	0.00429162	0.0042184	0.00451292	0.00415549	0.00425856	0.00434764	0.893376	0.995968	0.111729	0.712991	0.389361	0.336849	0.611938	0.754956	0.883815	0.8248	0.661538	0.116785	0.561951	0.251133	0.945621	0.265354	0.795152	0.654198
cg22887103	2	192458962	1237	0.00456833	0.00127367	0.00125346	0.00303106	-0.000788717	-0.00489178	0.0012052	-0.0045143	-0.00268302	-0.00393378	-0.00121212	0.000912456	-0.000295326	0.000103796	-0.00394516	-0.00316037	0.00223613	-0.000331206	0.00422412	0.00450675	0.00433278	0.00364463	0.00429658	0.00429861	0.00408688	0.00438295	0.00422578	0.00375689	0.00366937	0.00388464	0.00374671	0.00422533	0.00398429	0.0041944	0.00390576	0.00406681	0.279481	0.777473	0.772355	0.405606	0.854352	0.255124	0.768075	0.303026	0.525483	0.295061	0.741148	0.814295	0.937174	0.980402	0.322086	0.451165	0.566969	0.935091
cg18616622	2	192476032	1237	-0.00398528	-0.00217267	0.00064469	0.00253953	0.000832592	-0.000548039	0.0028875	-0.00211094	-0.00339429	-0.00570556	-0.00132165	0.00651372	0.0028428	-0.000713216	-0.00310977	-0.0020828	8.1191e-05	0.000367985	0.00390811	0.00414114	0.00387209	0.00325477	0.00383044	0.00391943	0.00361574	0.00372533	0.00400626	0.0033047	0.0033615	0.00353053	0.00339024	0.00363291	0.00350959	0.00329165	0.00352728	0.00342115	0.307849	0.599823	0.867766	0.435244	0.827926	0.888798	0.424528	0.570955	0.396858	0.0842578	0.694192	0.0650422	0.401736	0.844359	0.375577	0.526896	0.981636	0.914343
cg03022510	2	192476634	1237	0.00334963	0.00241457	-0.00444864	-0.000926465	0.00180571	0.00475295	-0.0016917	-0.00378538	-0.000819403	-0.0025841	-0.0025695	-0.00449435	-0.000513652	0.000616416	0.000633852	-0.00280377	-0.000447337	-0.00456918	0.00426394	0.00443065	0.00425949	0.0035621	0.00414684	0.00405468	0.00396626	0.00430444	0.00420138	0.00376401	0.00365006	0.00379544	0.00392981	0.00423926	0.00391755	0.00402387	0.00388202	0.00403708	0.432118	0.585774	0.296298	0.794795	0.663242	0.241111	0.669728	0.379177	0.845368	0.492379	0.481456	0.236356	0.896008	0.88439	0.871465	0.485937	0.90826	0.257717
cg04720277	2	192482590	1237	0.00661826	0.00317566	0.00088904	-0.00122735	-0.000142179	0.00681282	-0.00356516	-0.00361042	-0.00555715	0.000800441	0.00310557	-0.00285722	-0.00438941	0.00333101	-0.00354459	-5.60805e-05	0.000679846	-0.00296729	0.00426368	0.0045595	0.0045065	0.00381248	0.00428369	0.00422551	0.00391067	0.00418292	0.00416364	0.0035985	0.00375456	0.00364156	0.00386602	0.00428969	0.00433104	0.00381386	0.00423045	0.00411812	0.120605	0.48612	0.843609	0.747506	0.973523	0.106895	0.361953	0.388063	0.181979	0.823973	0.408153	0.432679	0.256216	0.437446	0.413119	0.988268	0.872327	0.47119
cg10462618	2	192503258	1237	-0.00153929	0.00158684	0.00335831	0.00105921	-0.00203564	-0.000662746	0.00396323	0.00159517	-0.00582958	0.00285038	-0.00336791	0.00249315	-0.0019604	-0.0078105	-0.0060081	0.00696626	-0.00471183	0.00546023	0.00457819	0.00458884	0.00481131	0.0039427	0.00409715	0.00468718	0.00461708	0.00448848	0.00418887	0.00386312	0.00401583	0.00404212	0.00443514	0.00420271	0.00424639	0.00419594	0.00383943	0.00417935	0.736704	0.729491	0.485174	0.788198	0.619299	0.887557	0.39068	0.722296	0.164018	0.460609	0.401662	0.537372	0.658478	0.0631061	0.157106	0.0968663	0.219739	0.19139
cg18763341	2	192516266	1237	0.00285959	0.00010274	0.000725579	0.00400965	0.000743338	-0.000285404	0.00292109	-0.00318053	-0.00219995	-0.00665428	-0.00328475	0.00116385	-0.00162782	-1.20173e-05	-0.000456631	-0.00450299	0.000600336	-0.00505683	0.00408195	0.00443093	0.00443721	0.00366206	0.00410562	0.00416626	0.00402901	0.00425685	0.00422193	0.00383757	0.00368568	0.00386789	0.00380021	0.00424329	0.00405108	0.00408478	0.0038286	0.00393514	0.483587	0.981501	0.870108	0.273553	0.856325	0.945385	0.468443	0.454969	0.602314	0.082921	0.372812	0.76349	0.668396	0.99774	0.910254	0.270295	0.8754	0.198777
cg01829945	2	192540664	1237	0.00585208	7.51757e-05	5.2512e-05	0.00514137	0.00327131	-6.8616e-05	-0.00612019	-0.0027343	-0.00651751	-0.00507923	-0.0061988	0.00140481	-0.000507494	0.00685563	5.05347e-05	-0.00677761	0.00100903	-0.00398462	0.00523936	0.00566846	0.00536143	0.00458585	0.00510585	0.00540382	0.00494545	0.00541138	0.00501781	0.00472861	0.0045004	0.00469735	0.00482431	0.00513997	0.00500012	0.00493365	0.00480581	0.00498146	0.264018	0.989419	0.992185	0.262229	0.521718	0.989869	0.215887	0.613357	0.193987	0.282757	0.168392	0.76489	0.916221	0.182273	0.991936	0.169519	0.833699	0.423774
cg01735429	2	192589410	1236	-0.00778589	0.000327773	-0.00268354	-0.00262772	-0.00281164	-0.000214635	0.00471421	8.109e-05	0.00324594	-0.00137968	-0.00030704	0.00151844	0.00157623	-0.00182007	0.000755406	-0.000210619	-0.00129729	0.00335625	0.00425918	0.00463983	0.00438523	0.00370099	0.00415354	0.00433185	0.00375478	0.00427978	0.0040559	0.00385894	0.00437841	0.00394412	0.00400319	0.00424367	0.00428241	0.00392641	0.00403713	0.00375405	0.0675458	0.943682	0.540571	0.477702	0.498452	0.960483	0.209289	0.984883	0.423537	0.720697	0.944093	0.700246	0.69377	0.668002	0.859982	0.957221	0.747953	0.371304
cg14071419	2	192614128	1236	0.00187901	0.00106234	0.00219664	0.00198077	-0.0025842	0.00251345	-0.00138396	-0.00147803	0.00197721	-0.00497591	0.00115811	-0.000620784	-0.00046935	0.00195847	-0.00655473	-0.0049901	-0.000434667	-0.00337832	0.00412148	0.00457476	0.00438109	0.00329749	0.00407806	0.00409982	0.00392789	0.00438182	0.00424487	0.00369319	0.00352779	0.00387956	0.00389397	0.00415856	0.00385252	0.00379836	0.00372801	0.0037667	0.648457	0.816368	0.616096	0.548047	0.526287	0.539834	0.724582	0.735884	0.641367	0.177877	0.742698	0.87287	0.904062	0.637677	0.0888649	0.18893	0.907181	0.369776
cg14819126	2	192653921	1237	0.00381415	0.00137644	0.00116917	0.000530936	0.00227001	4.81158e-05	0.00371891	-0.00569053	-0.00454426	-0.00323363	-0.00542855	-0.00267339	0.00242644	0.00159752	-0.00431849	-0.00300214	-0.000400295	-0.00109845	0.00536803	0.00557042	0.00534581	0.00444132	0.00535429	0.00502759	0.0051801	0.00540509	0.00550305	0.00467942	0.00458656	0.00472527	0.00478232	0.00515275	0.00495198	0.00486924	0.00473963	0.00488698	0.477375	0.804833	0.826877	0.904844	0.671594	0.992364	0.472805	0.292428	0.408934	0.489545	0.236581	0.571554	0.611891	0.756535	0.383168	0.53753	0.932693	0.822157
cg26350919	2	192656884	1237	0.00875544	0.00389947	0.000496602	0.00363724	0.00759486	0.00137849	-0.00180102	-0.00343856	-0.00273287	-0.00413866	-0.0080555	-0.00659055	-0.00283695	0.00357088	-0.000931628	-0.00377626	-0.00471473	-0.00578942	0.00599326	0.00629538	0.00619876	0.005131	0.00570924	0.00563771	0.00571805	0.006144	0.00612644	0.0053781	0.00509203	0.00532189	0.00553843	0.00603557	0.005785	0.00571585	0.00538227	0.00581593	0.144048	0.535641	0.936147	0.478402	0.183428	0.806834	0.752784	0.57571	0.655541	0.441573	0.113654	0.215573	0.60849	0.554093	0.87206	0.508827	0.381044	0.319521
cg05641978	2	192695711	1237	0.00460722	0.00126727	0.00604987	0.0031235	0.00364349	-0.0013651	0.00185284	-0.00326459	-0.00571975	-0.00540123	-0.00426477	-0.000542672	4.26246e-06	-0.00171498	-0.00527535	-0.00549309	-6.66205e-05	-0.00194396	0.00511638	0.005182	0.0051867	0.00437368	0.00500063	0.00502844	0.00482004	0.00507718	0.00504443	0.00446217	0.00437015	0.0046001	0.00453704	0.00495806	0.00477175	0.00492745	0.00457558	0.00476905	0.367863	0.806804	0.243445	0.475129	0.466243	0.786025	0.700679	0.520229	0.256847	0.226107	0.329121	0.906092	0.99925	0.72942	0.268927	0.264938	0.988383	0.683553
cg26021293	2	192711023	1237	0.00392419	0.00297278	-0.00297539	0.00123495	0.0043123	0.00549407	-0.00275511	-0.00555616	0.000429108	-0.00640007	-0.00374199	-0.00249832	-0.00256796	0.00600758	-0.0013448	-0.00207889	-0.00144615	-0.00612049	0.00586522	0.00600541	0.00576552	0.00487281	0.00578368	0.00551569	0.0054204	0.00564596	0.00560653	0.00503098	0.00504729	0.00503987	0.00520166	0.00573414	0.00557875	0.00529807	0.00542374	0.0055464	0.503457	0.620589	0.605809	0.799931	0.45591	0.319211	0.611253	0.325069	0.938992	0.203326	0.458459	0.620098	0.621531	0.294784	0.80951	0.694773	0.789751	0.269807
cg04004830	2	192711243	1237	0.000902468	0.00720641	-0.0065933	-0.00145718	0.000726752	0.00412367	-0.0017002	-0.00263584	-0.00184491	-0.00306534	-0.00209833	-0.000648277	-0.000301152	0.000615606	0.00615238	-0.00416986	0.00138671	-0.00348	0.00431202	0.00477264	0.00464503	0.00391483	0.00433305	0.00438111	0.00435121	0.00455237	0.00460998	0.00371595	0.00394542	0.00404956	0.0039943	0.00455719	0.0042006	0.00416353	0.00443463	0.00430134	0.834221	0.131058	0.155774	0.709728	0.866801	0.346583	0.695988	0.562586	0.68901	0.409421	0.594838	0.872814	0.9399	0.892545	0.143019	0.316576	0.754508	0.418487
cg07779313	2	192731534	1237	0.00376255	0.0011735	0.00201371	0.00283525	0.00412262	0.000479195	0.00156364	-0.00250155	-0.000840562	-0.00654985	-0.00299759	-0.00109007	-0.00109622	0.000960677	-0.00279552	-0.00632159	-0.00118145	-0.00461021	0.00517721	0.00550305	0.0054044	0.00451115	0.00511511	0.0049863	0.00499091	0.00527361	0.005242	0.00473882	0.00448534	0.00472413	0.00470713	0.00517157	0.0049022	0.0049345	0.00474848	0.00488751	0.467378	0.831136	0.709441	0.529677	0.420261	0.923439	0.754054	0.635248	0.872604	0.16692	0.503937	0.817513	0.815851	0.852632	0.568503	0.200159	0.803511	0.345546
cg23477168	2	192750645	1237	0.000476956	0.00458081	0.00622138	0.00378335	0.00119871	-0.000472873	0.00197807	-0.00173686	-0.00550279	-0.00750809	-0.00354072	0.00031383	-0.000447204	0.00123923	-0.00586662	-0.00462775	-0.00187267	-0.0056931	0.00572838	0.00608311	0.00579175	0.00496328	0.00572965	0.00556728	0.00546182	0.00578588	0.0057949	0.00512284	0.00506347	0.00515594	0.00502932	0.005751	0.00542757	0.00569523	0.00509708	0.00531084	0.933643	0.451427	0.282742	0.4459	0.834282	0.932311	0.71723	0.764033	0.34232	0.142754	0.484385	0.951465	0.929146	0.829392	0.279745	0.416467	0.713321	0.28373
cg08926682	2	192783225	1237	0.00322791	0.00588598	-0.000578409	0.00343982	-0.00100264	0.00148199	0.000358487	-0.0086122	-0.00208109	-0.00642158	-0.00238406	-0.00122263	0.00276908	-0.00215531	-0.00295083	-0.00850996	0.00141588	-0.00447626	0.00574792	0.00602667	0.00600884	0.00525542	0.00572403	0.00540075	0.00564749	0.00591194	0.00582508	0.00499545	0.00503667	0.00513538	0.00527124	0.00571629	0.00540254	0.0056477	0.00517513	0.00542136	0.574403	0.32874	0.923314	0.512771	0.860951	0.783774	0.949387	0.145186	0.720894	0.198623	0.635971	0.81182	0.599363	0.706139	0.584933	0.131862	0.784397	0.408991
cg16163756	2	192807194	1237	0.00394691	-0.00172118	0.00168664	0.0035857	0.0051761	-0.000819391	0.00150778	-0.000462857	-0.00260512	-0.00514472	-0.00386453	-0.00109225	0.000243917	0.0010982	-0.00241123	-0.00408297	0.00125529	-0.0031513	0.00494467	0.00508544	0.00497003	0.00426156	0.00482367	0.00473348	0.00473046	0.00490418	0.00498909	0.00435623	0.00426523	0.00444382	0.00422893	0.00482793	0.00451805	0.00461949	0.00445088	0.00451059	0.424746	0.735023	0.734336	0.400121	0.283243	0.862568	0.749925	0.924807	0.601557	0.237601	0.364908	0.805844	0.954005	0.820061	0.593557	0.376773	0.777919	0.484775
cg03300546	2	192869722	1237	0.0015297	-0.00456303	-0.0050192	0.00457448	0.00300237	-0.00016398	0.00253811	0.000552728	0.00160571	-0.00644196	-0.0038809	-0.00312993	0.00198379	0.00420171	0.000425554	-0.00505176	-0.00105356	-0.00502276	0.00501055	0.00551682	0.00523845	0.00438018	0.00502435	0.00505779	0.00480351	0.00515811	0.00502939	0.00443294	0.00448061	0.00458545	0.00478004	0.00479939	0.00472522	0.00470539	0.00469909	0.0047432	0.760141	0.408174	0.33799	0.296319	0.55013	0.974136	0.59723	0.914664	0.749525	0.146167	0.386406	0.494874	0.67813	0.38132	0.928239	0.282997	0.822598	0.289628
cg02533035	2	192993904	1237	0.00549976	-0.00223724	0.00380905	0.00446148	0.00480228	0.00121908	0.00158413	-0.00245207	-0.00707128	-0.00618615	-0.00525881	-0.00131611	0.00237659	0.00503631	-0.00204446	-0.00556637	0.00426421	-0.00573189	0.00557669	0.00614701	0.00534641	0.00499921	0.00594277	0.00565648	0.00517384	0.00557856	0.00540765	0.00482155	0.00467609	0.00478778	0.00512619	0.0055869	0.00512262	0.00528371	0.00526727	0.00511167	0.324033	0.715891	0.476186	0.372159	0.41904	0.829362	0.759468	0.660261	0.190994	0.199485	0.260752	0.783401	0.642922	0.367349	0.689817	0.292113	0.418189	0.262146
cg16176495	2	193016788	1236	0.00115167	0.00113238	0.000665183	0.0025072	0.00203994	-0.0031378	0.00209983	-0.00282083	-0.00254169	-0.00415419	-0.0044804	-0.00186341	0.00128126	0.00231417	-0.00105662	-0.00219892	-0.000893127	-0.00189364	0.00405318	0.00423623	0.0043776	0.00366695	0.00433592	0.00416247	0.00391676	0.00412525	0.00415726	0.00361746	0.00371765	0.00380518	0.00380659	0.00402599	0.00391632	0.00397872	0.00387459	0.00403073	0.776303	0.789231	0.879225	0.494147	0.638016	0.45095	0.59188	0.494104	0.540944	0.250815	0.228138	0.624343	0.736426	0.565422	0.787314	0.580488	0.817696	0.638497
cg10027397	2	193101068	1237	-0.00496362	-0.00325882	0.000547108	-0.000350109	-0.00271313	-0.00322208	0.00293165	0.00346917	0.00379256	0.00309029	0.0023518	0.00282222	-0.00123651	-0.00446685	-0.00175035	0.00663141	-0.000580633	0.00901179	0.0042875	0.00452035	0.00425642	0.00369347	0.00400908	0.00406202	0.00412842	0.00441191	0.00436945	0.00378369	0.00365618	0.00373684	0.00395801	0.00426521	0.00411208	0.00404871	0.00393267	0.00398379	0.246988	0.470957	0.897724	0.924481	0.498567	0.427649	0.477633	0.43168	0.385409	0.414077	0.52007	0.450104	0.754731	0.294974	0.670356	0.101442	0.882624	0.0236903
cg17452354	2	193450414	1237	0.00564767	0.00209335	0.00451787	0.00568323	0.000441804	0.00144413	-0.00106046	-0.00179896	-0.00342978	-0.00742912	-0.00392592	-0.00381262	-0.00205954	0.000981874	-0.00486385	-0.0059959	0.000591197	-0.00647582	0.00486131	0.0050318	0.00471879	0.00398491	0.00452026	0.00471051	0.00449482	0.00481298	0.00482683	0.00406321	0.00412417	0.00436362	0.00421887	0.0046159	0.00440182	0.00449436	0.00409473	0.00434494	0.245333	0.677393	0.338355	0.153814	0.92214	0.759165	0.813487	0.708574	0.477353	0.0674914	0.341132	0.382266	0.625427	0.831549	0.269176	0.182173	0.8852	0.136112
cg07221811	2	194293127	1237	0.00327206	0.00665473	-0.00023083	0.000636076	0.00118155	0.00292039	0.00113766	-0.00655739	0.000186601	-0.00741013	-0.00203606	-0.00254884	-0.00340111	0.00406142	-0.00111173	-0.00327486	-0.00052122	-0.00711081	0.00578211	0.00620968	0.00602985	0.00505676	0.00604496	0.00574196	0.0057646	0.00592981	0.0059631	0.00512508	0.00521243	0.00516368	0.00531203	0.0057327	0.00554401	0.00558616	0.0053991	0.00543144	0.571466	0.283868	0.969464	0.8999	0.845033	0.611029	0.843551	0.268798	0.975036	0.148218	0.696081	0.621582	0.522	0.478656	0.841068	0.55771	0.923093	0.190469
cg21929681	2	194702616	1233	0.00480204	-0.000275758	-0.00286325	-5.78081e-05	0.000694616	0.00247981	-0.00213712	0.00116761	0.00224866	-0.00273339	-0.00106565	-0.00238963	-0.00189115	0.00850653	-0.000553306	-0.00466287	0.00220015	-0.00482762	0.0048488	0.00525284	0.00481878	0.0040622	0.00469111	0.00460128	0.00487597	0.0049736	0.00510647	0.00430121	0.00410981	0.0041655	0.00416737	0.00475715	0.00449463	0.00442892	0.00443849	0.00449963	0.322	0.958133	0.552389	0.988646	0.882287	0.589929	0.661172	0.814394	0.65968	0.525107	0.795408	0.56619	0.649973	0.0737507	0.902025	0.292422	0.620107	0.283319
cg20261431	2	194808427	1219	-0.00279658	-0.00626392	-0.00866989	-0.00470634	-0.00330265	-0.00243043	0.000135048	0.00473666	0.00492437	-0.0031498	-0.000423016	0.00571154	-0.00250851	0.00724744	-0.00358844	0.00439318	0.00242349	4.74248e-06	0.00589728	0.0059008	0.00623646	0.00567098	0.00585663	0.00595645	0.0058403	0.00624051	0.00585145	0.00550133	0.00498334	0.00500721	0.00541405	0.00581806	0.00536081	0.00545688	0.0052086	0.00539528	0.635347	0.288445	0.16447	0.406596	0.572811	0.68325	0.981552	0.447842	0.400032	0.566948	0.932352	0.25401	0.643126	0.212882	0.50325	0.420778	0.641726	0.999299
cg22624217	2	195208182	1236	0.00656631	-0.00068595	0.000875074	0.00157744	0.00542166	0.000179799	0.000967521	0.000241573	0.000171634	-0.00405433	-0.00335408	-0.00258572	-0.00335779	0.00311548	-0.0028978	-0.00509127	-0.000560303	-0.00439222	0.00502057	0.005216	0.00503406	0.00424618	0.00501844	0.00486204	0.00468844	0.00500102	0.00491647	0.00432436	0.00430869	0.00444983	0.0043777	0.00486036	0.00458243	0.00471497	0.00454806	0.00471607	0.190914	0.895373	0.861999	0.710268	0.279987	0.970501	0.836507	0.961473	0.972152	0.348473	0.436306	0.561185	0.443068	0.521524	0.527145	0.280228	0.901952	0.351683
cg23646367	2	196067198	1237	0.00497716	-0.000112461	-0.00088589	0.00400875	0.00196579	0.00231365	0.00115867	-0.00255891	-0.00320112	-0.00673971	-0.00304701	-0.00315543	-0.0010948	0.000242464	-0.00171515	-0.00541506	0.00190926	-0.00399675	0.00490294	0.004974	0.00505965	0.00429085	0.00483888	0.00471613	0.00470353	0.00492069	0.00479803	0.00429632	0.00422024	0.00432352	0.00441513	0.00466596	0.00447936	0.00465015	0.00439846	0.00456852	0.310041	0.981961	0.86101	0.350173	0.684559	0.623722	0.805418	0.603042	0.504661	0.116714	0.470295	0.465494	0.804162	0.958557	0.701793	0.244225	0.664235	0.381658
cg24860782	2	196077755	1237	0.00434434	0.00309151	0.00432919	0.002546	-0.00187033	-0.00165583	0.00139704	-0.000274108	-0.00394266	-0.00376557	0.00106926	-0.000527864	-0.00168	-0.00174476	-0.00631991	0.00285782	0.00395353	0.00156405	0.00403036	0.00438194	0.0041604	0.00353149	0.00401453	0.00396397	0.00376981	0.00422096	0.00398608	0.00354058	0.00358923	0.00355319	0.00377696	0.00397072	0.00374397	0.00375395	0.00358583	0.00388966	0.281076	0.480492	0.298075	0.470945	0.641294	0.676151	0.710947	0.948222	0.32261	0.287534	0.765773	0.8819	0.656463	0.660368	0.0914067	0.446488	0.270226	0.687606
cg13543503	2	196184010	1237	0.00418635	0.00238851	0.00330394	0.00563146	0.00368327	-0.000390256	0.0043362	-0.003722	-0.00550178	-0.00843741	-0.00716126	-0.00422552	-0.000124002	0.00610906	-0.00581527	-0.00774215	-0.000477408	-0.00228577	0.00636555	0.00650411	0.00625741	0.00545788	0.00643745	0.00626345	0.00611381	0.00634313	0.00637216	0.00569317	0.00546686	0.00551832	0.00556176	0.00626626	0.00603596	0.00604161	0.00589176	0.0060491	0.510758	0.713447	0.597497	0.302164	0.567212	0.950319	0.478172	0.557354	0.387912	0.138334	0.190216	0.44384	0.982212	0.329604	0.335328	0.200028	0.935418	0.705528
cg12550705	2	196313052	1237	0.00214266	0.0043004	0.000903826	0.00174919	-0.00192671	-0.000103179	0.00399479	-0.00194553	-0.00164019	-0.00666534	-0.00110333	-0.000142049	-0.00057809	-0.000549414	-0.00214191	-0.00117099	0.00128861	-0.00164376	0.00476824	0.00495045	0.00470372	0.00394654	0.00453855	0.00465412	0.00428608	0.00485825	0.00461759	0.00405285	0.00402501	0.00417431	0.00425945	0.00462018	0.00433391	0.00450414	0.00415222	0.00444379	0.653171	0.385017	0.847624	0.657606	0.671186	0.982313	0.351316	0.688819	0.722437	0.100051	0.783992	0.972854	0.892043	0.905342	0.62115	0.794878	0.756299	0.711458
cg17947582	2	196343257	1237	0.00169393	0.00530117	0.00763067	0.00535609	0.000800882	-0.000653899	-0.0038031	5.08235e-05	-0.00182275	-0.00176343	-0.000887985	-0.0053462	-0.00202051	-0.0046748	-0.00997146	-0.000773644	-0.0033105	0.0032157	0.00424389	0.00454287	0.00442144	0.00353079	0.00375956	0.00422674	0.00424144	0.00431571	0.00460351	0.00380318	0.00365586	0.00402453	0.00416612	0.00432672	0.00403771	0.0038651	0.00373488	0.00422684	0.689786	0.243243	0.0843771	0.129275	0.831307	0.877053	0.369904	0.990604	0.692144	0.642883	0.808088	0.184045	0.627686	0.279942	0.0135271	0.841354	0.375416	0.446788
cg17818587	2	196386537	1237	-0.00591966	-0.00463733	-0.00132998	0.00549443	-0.00237667	-0.000483393	0.00735425	-0.00109398	0.00278016	-0.00784965	-0.000321072	0.00225241	0.00726063	0.00148117	-0.00415364	-0.00107924	0.00178903	0.000452061	0.004135	0.00449345	0.00448914	0.00368051	0.00439653	0.00418676	0.00396355	0.00419107	0.00435828	0.00369552	0.00412402	0.00402392	0.00406044	0.00399811	0.00390346	0.00386795	0.00385535	0.00383705	0.152259	0.302063	0.767027	0.135478	0.588798	0.908082	0.0635291	0.794073	0.523536	0.0336621	0.937944	0.575646	0.0737539	0.711034	0.287287	0.780228	0.642621	0.906215
cg22957790	2	196431153	1235	0.000341307	0.00435425	0.00588032	0.00438498	0.000987134	-0.00160695	0.00249302	-0.0033411	-0.00309281	-0.00590513	-0.00127414	4.78077e-05	0.0023687	0.00204577	-0.00398245	-0.00579552	0.000130117	-0.00434479	0.00426585	0.00450936	0.00448271	0.00394604	0.00444942	0.00427768	0.0041116	0.00423632	0.00438782	0.00378491	0.00370139	0.00379705	0.00375598	0.00426095	0.00405222	0.00414923	0.00404424	0.00400878	0.93623	0.334244	0.189595	0.266467	0.824426	0.707171	0.544291	0.430298	0.480895	0.118718	0.730672	0.989954	0.528271	0.631141	0.325714	0.162483	0.974334	0.278445
cg23273866	2	196477730	1237	0.00341317	-0.00126411	0.00093828	0.00237852	0.00277773	-0.0020088	0.00170887	-0.00042038	-0.00336049	-0.00500362	-0.00653774	0.000493165	-0.00141191	0.00230286	-0.00110232	-0.00378134	8.17536e-05	-0.00385389	0.00529299	0.00562102	0.00544505	0.00463071	0.00513563	0.00523141	0.00501163	0.00539931	0.00527686	0.00470685	0.00454365	0.00473501	0.00482811	0.00519974	0.00504514	0.00511888	0.00475386	0.00501602	0.519025	0.822065	0.863187	0.607504	0.588594	0.700988	0.733118	0.937941	0.524232	0.28776	0.150186	0.917048	0.769954	0.657853	0.827047	0.460086	0.986279	0.442299
cg14568318	2	196478595	1237	0.00227728	0.00479953	0.0018664	0.00296685	0.00251316	0.00331656	-0.000185929	-0.0107854	-0.00759022	-0.000831882	-0.00441239	-0.00121342	-0.00604419	-0.000469525	-0.00523477	-0.0014914	-0.00342067	-0.00406972	0.00454745	0.00455503	0.00433296	0.00380643	0.00399645	0.00417887	0.00427379	0.00453883	0.00428527	0.00356042	0.00376553	0.00385952	0.00426408	0.00430535	0.00416033	0.00410964	0.00376151	0.00402267	0.616524	0.29203	0.666655	0.435725	0.529448	0.427399	0.965299	0.0174896	0.0765212	0.815259	0.241283	0.75322	0.156347	0.913158	0.208298	0.716677	0.363146	0.311684
cg09114605	2	196478714	1237	0.00389756	0.000912189	0.00799758	0.00366488	0.00460119	0.00298049	0.00301419	-0.00371199	-0.00408971	-0.00188657	-0.00706049	-0.00591826	-0.00309886	-0.000327294	-0.00546955	-0.00371917	-0.00132146	-0.00418885	0.00604947	0.00616662	0.00602186	0.0051142	0.00558262	0.00574781	0.00526485	0.00596194	0.00562689	0.00478273	0.00500175	0.00540518	0.0056274	0.00579595	0.00563988	0.00576647	0.00540906	0.00526387	0.519393	0.882403	0.184148	0.473615	0.409826	0.604079	0.566975	0.533538	0.467339	0.693245	0.158067	0.273551	0.581858	0.954968	0.332147	0.51895	0.806995	0.426164
cg04112102	2	196521297	1237	0.00314541	0.00129285	0.00309025	0.00389599	0.0028677	-0.00148133	0.00185681	-0.00450854	-0.00430941	-0.00434589	-0.00425922	-2.92659e-05	-0.00108189	-5.4043e-05	-0.00332526	-0.00344039	-2.23668e-05	-0.00175519	0.00419872	0.00444417	0.00442912	0.00374308	0.00421291	0.00436225	0.00409354	0.00428522	0.00425194	0.00387274	0.00367511	0.00395315	0.00383263	0.00423164	0.00400923	0.00418563	0.00387383	0.00406448	0.453775	0.77112	0.485357	0.297944	0.496066	0.734174	0.650121	0.292747	0.310814	0.261788	0.246482	0.994093	0.777726	0.98981	0.406876	0.411104	0.995393	0.66586
cg10625666	2	196521354	1237	0.0041335	0.00173268	0.00329433	0.00323184	0.00137021	-0.00117805	0.00210337	-0.00314864	-0.00382813	-0.0051857	-0.00319891	-0.000513628	-0.00100132	-0.000180512	-0.00276091	-0.00504315	0.00235549	-0.00331951	0.0049669	0.00519788	0.00497551	0.00423023	0.00486527	0.00477058	0.00464246	0.0050529	0.00498002	0.00447365	0.00434197	0.00442382	0.00439119	0.00493134	0.00457473	0.00470383	0.00442414	0.00461177	0.405291	0.738876	0.507901	0.444875	0.778227	0.804954	0.650496	0.533196	0.442072	0.246389	0.46128	0.907569	0.819624	0.9708	0.546168	0.283658	0.594437	0.471654
cg01024757	2	196545084	1237	-0.011151	-0.00555046	-0.0053577	0.00277673	-0.00219588	3.4346e-05	0.00713323	0.00185966	0.00378661	-0.00285065	0.000198171	0.000727119	0.00570588	0.00238209	0.00138967	-0.00172406	0.00190515	0.00533163	0.00375031	0.00451014	0.00432385	0.00354656	0.00400667	0.00406415	0.00356108	0.00399668	0.00379879	0.00335844	0.00386153	0.00343998	0.00375491	0.00388516	0.00410042	0.00383579	0.00390069	0.0038692	0.0029455	0.218449	0.215307	0.433665	0.583652	0.993257	0.0451656	0.641716	0.318865	0.395991	0.959071	0.832596	0.128617	0.539794	0.734678	0.653096	0.625257	0.168214
cg09534195	2	196548132	1237	0.00319947	0.00923324	0.0074869	0.000846542	-0.00338665	-0.00201132	0.00211879	-0.0059907	-0.00563562	-0.00401011	-0.0016669	0.000588634	-0.000904685	-0.00160131	-0.00732745	-0.00355838	0.00152293	-0.00392961	0.00507748	0.00534864	0.00511185	0.00464875	0.00500952	0.00497722	0.00488366	0.00525547	0.00496157	0.00444839	0.00453111	0.00470942	0.00472541	0.00525016	0.00474498	0.00513657	0.00471219	0.00491044	0.52861	0.0842974	0.143025	0.855503	0.499014	0.686135	0.664395	0.254329	0.256018	0.367336	0.712963	0.900531	0.848172	0.760364	0.122527	0.488463	0.746551	0.423563
cg01766699	2	196602679	1237	0.0070039	-0.00323008	-0.00438944	0.000986175	0.00159676	-0.00251236	0.00271748	-0.00108641	-0.00023127	-0.00282348	-0.000333824	0.00245935	-0.0040088	0.00556936	0.000740848	0.00158409	-0.00131874	-0.00287291	0.00446654	0.0044725	0.0042102	0.00369316	0.00420491	0.00419957	0.00399869	0.00433358	0.00430871	0.00385807	0.0036255	0.00378675	0.00402327	0.00416567	0.00390983	0.003949	0.0036463	0.00391047	0.116863	0.470167	0.297146	0.789448	0.704142	0.549679	0.496761	0.802049	0.957194	0.464268	0.926637	0.516039	0.319053	0.181234	0.849714	0.68832	0.717603	0.462539
cg08129471	2	196660798	1237	0.00765228	0.00120185	0.000543094	0.00308362	0.00294799	-0.000254395	-0.00233498	-0.00353688	-0.00358237	-0.00561945	-0.00179788	-0.000605297	-0.00438371	0.000303161	-0.00448633	-0.00440278	-0.00480534	-0.00132928	0.00412898	0.00426507	0.00441011	0.00372337	0.00424442	0.00443597	0.00396629	0.00414861	0.00425031	0.00373264	0.00366301	0.00395127	0.00375847	0.00403771	0.0040585	0.00404542	0.00393047	0.00423615	0.063838	0.778105	0.90199	0.407568	0.487334	0.954268	0.556059	0.393912	0.399313	0.132198	0.623552	0.878248	0.243471	0.940149	0.26898	0.276446	0.221485	0.753676
cg06501988	2	196696232	1237	-0.0012591	-0.00180995	-0.00291105	0.0048956	-0.0015506	-0.00155484	0.00702329	-0.00303425	-0.000707991	-0.0107067	-0.002083	0.000156082	0.000852551	0.00634021	-0.000684895	-0.00488869	0.00240375	-0.0025643	0.00584923	0.00615188	0.00619538	0.00517546	0.00582812	0.0057569	0.0057588	0.00593448	0.00597005	0.00541013	0.00509189	0.00525257	0.00536657	0.00582043	0.00552021	0.00577707	0.00548609	0.00557728	0.829566	0.768596	0.638445	0.344187	0.790196	0.787097	0.222626	0.609147	0.9056	0.047814	0.68248	0.976294	0.873777	0.27602	0.901259	0.397429	0.661275	0.645676
cg02256515	2	196894503	1237	0.0084378	0.00352621	-0.00299508	0.000251794	-0.0015868	0.000680498	0.000366186	-0.00629658	-0.00342432	-0.00540847	-0.00135179	-0.00153821	-0.00385343	0.00672365	-0.00333265	-0.00658487	-0.000794054	-0.00500645	0.00628403	0.00660537	0.00623064	0.00544451	0.00628382	0.00602167	0.00596623	0.00631749	0.00621218	0.00550323	0.00550238	0.00548841	0.0056507	0.00602478	0.00588163	0.00590491	0.00566782	0.00581138	0.179357	0.593452	0.630729	0.963113	0.800638	0.910024	0.951059	0.318915	0.581478	0.325715	0.805934	0.779274	0.495277	0.264422	0.570972	0.264786	0.888582	0.388968
cg07581680	2	196961847	1237	-0.00376544	-0.00485662	2.8364e-05	0.000191748	-0.00336726	-0.00444502	0.00774193	-0.0026477	-0.00136833	-0.00293564	-0.00254071	0.00624901	0.00184469	-0.00145493	-0.00144838	0.0014896	-0.000503046	0.00358592	0.0041407	0.00434588	0.00421029	0.00348013	0.00376192	0.00380484	0.00354844	0.00390553	0.00387219	0.00349224	0.00378862	0.0034831	0.00375719	0.00385523	0.00384308	0.00352544	0.00398007	0.00366656	0.363154	0.263771	0.994625	0.95606	0.370739	0.242705	0.0291256	0.497813	0.723809	0.400562	0.502466	0.072798	0.623443	0.705883	0.706263	0.672638	0.899422	0.328071
cg17328195	2	196966679	1216	0.0014036	0.000140242	-0.00313006	0.00335889	-0.00014329	0.00441615	0.0038248	-0.0027964	0.000518259	-0.00423474	-0.00188436	-0.00199515	0.00272345	0.0039099	0.000228804	-0.00731084	0.00101366	-0.00234733	0.00386571	0.00402086	0.00414067	0.00327931	0.00411358	0.00371007	0.00373605	0.00387917	0.0040414	0.0035391	0.00351251	0.00344539	0.00369069	0.00384169	0.00368203	0.0035635	0.00372111	0.00364761	0.716538	0.972177	0.449691	0.305709	0.972213	0.233923	0.305951	0.470987	0.897961	0.231478	0.591633	0.562536	0.46056	0.308793	0.950451	0.0402094	0.785309	0.519883
cg10907912	2	197024904	1237	-0.00375518	-0.00292788	-0.00116524	0.00338572	-0.00740308	-0.0195243	-0.0102759	0.00255127	0.0016605	0.00498694	0.00212057	0.0198991	0.0143013	0.00304361	0.000483413	-0.0066933	0.00800746	0.0212445	0.00783353	0.00801689	0.00726957	0.0068176	0.00763487	0.00801966	0.00709062	0.0081606	0.00687298	0.00642193	0.00692807	0.00709044	0.00726085	0.00736774	0.00733023	0.00694244	0.00675253	0.0075415	0.631674	0.714952	0.872653	0.61946	0.332226	0.01491	0.147277	0.75456	0.809092	0.437425	0.75954	0.00500877	0.048879	0.679533	0.947419	0.334989	0.235683	0.00484732
cg14462124	2	197031748	1237	0.00491816	-0.00463386	-0.000924898	-0.000900338	0.000820215	-0.00306785	-0.00436658	0.00468721	0.00237579	-0.000286734	-0.0029911	0.00556564	0.00132996	0.000867426	-0.00200409	0.00628983	0.00498331	0.00763963	0.00561672	0.00583366	0.00548235	0.00505089	0.00545089	0.00562649	0.00522517	0.00536076	0.00498613	0.00467654	0.00493008	0.0048805	0.00495929	0.00516937	0.00555831	0.00499214	0.00507993	0.00519933	0.381232	0.427002	0.866029	0.858524	0.880391	0.58558	0.403333	0.381925	0.633733	0.95111	0.544047	0.254127	0.788564	0.86674	0.718431	0.207688	0.326603	0.141738
cg27475875	2	197033138	1236	-0.00174987	-0.000474656	0.00426275	0.00314189	-0.00724948	0.00359726	-0.00193426	-0.000350721	-0.00526662	0.00192573	0.00126611	-0.00377996	-0.000814139	-0.00483763	-0.00140333	-0.000969072	0.00400802	-7.55091e-05	0.00449258	0.00464944	0.00504988	0.00411343	0.00454459	0.0046829	0.00441987	0.0044288	0.00467782	0.00419334	0.00392607	0.00409997	0.00427468	0.0045687	0.00448615	0.00419374	0.00424733	0.00428145	0.696905	0.918686	0.398597	0.444979	0.11067	0.442386	0.661656	0.936881	0.26022	0.646065	0.747084	0.356555	0.848952	0.289662	0.754423	0.817256	0.345345	0.985929
cg11232507	2	197076133	1237	0.00216059	0.0017502	-8.62684e-05	-0.00240177	8.49318e-05	0.0046324	-0.00425004	0.00283857	-0.000306329	-0.00113307	8.42837e-05	-0.00537096	0.00167807	0.00132923	-0.00129339	-0.000420225	-0.000841033	-0.00363194	0.00424012	0.00443668	0.00401095	0.00365477	0.00405103	0.00402165	0.00384542	0.00421464	0.00419644	0.00358069	0.00355725	0.0038093	0.00379232	0.00409016	0.00373185	0.0039367	0.00360553	0.0038656	0.610361	0.693223	0.98284	0.511077	0.983273	0.249376	0.269064	0.500627	0.941808	0.751669	0.981097	0.158552	0.658133	0.745194	0.728906	0.914991	0.815558	0.347447
cg15259000	2	197080225	1237	0.00578962	0.000223539	0.000158231	0.00158906	0.0036512	-0.0005896	-0.00187034	-0.00266595	-0.00240782	-0.00353483	-0.00429023	-0.00166524	-0.00305489	0.00204599	-0.00200928	-0.00380145	-0.000374607	-0.00410084	0.00472099	0.0048539	0.00475698	0.00414927	0.00472416	0.0045949	0.0045637	0.00475177	0.00474938	0.00428244	0.00407502	0.00423634	0.00418671	0.0046052	0.00453832	0.0046057	0.00436399	0.00461751	0.220064	0.963268	0.973465	0.70174	0.439595	0.897899	0.681931	0.574769	0.612172	0.409131	0.292428	0.694257	0.465596	0.656841	0.657956	0.409156	0.931593	0.374483
cg10871096	2	197097923	1237	0.00240583	0.000203049	0.00436774	0.00854554	0.00126525	-0.00413194	-0.000274693	-0.00441854	-0.00291764	-0.00955591	-0.00480073	0.0014099	-0.000404753	0.00429619	-0.00478588	-0.00809643	0.00463712	-0.00616988	0.00550034	0.00639712	0.00593781	0.00509023	0.00590813	0.00599829	0.00524973	0.0059053	0.00564707	0.00503445	0.00496387	0.00515858	0.00528917	0.00568504	0.00532596	0.00542406	0.00527455	0.00544241	0.661823	0.974679	0.461986	0.0931885	0.830427	0.490916	0.95827	0.454319	0.605391	0.0576822	0.333476	0.784613	0.939002	0.449829	0.368869	0.135519	0.37932	0.256934
cg02387312	2	197104547	1237	0.00567565	0.00233773	0.000808743	0.00133018	0.00452586	-0.000124416	-0.00464278	-0.00388454	-0.00477232	-0.00491389	-0.00332515	-0.00080288	0.000831617	0.00116289	-0.000864126	-0.00496756	9.74891e-05	-0.00458241	0.00474609	0.00488393	0.00486743	0.00413776	0.00469149	0.00468655	0.00460124	0.00480573	0.00466567	0.00423706	0.00413447	0.00440689	0.00436445	0.00454943	0.00446651	0.00461101	0.0043683	0.00464981	0.231752	0.632182	0.868036	0.747852	0.334698	0.978821	0.312961	0.41891	0.306374	0.246154	0.421251	0.855436	0.848884	0.798249	0.846593	0.281335	0.982195	0.324375
cg14312557	2	197107109	1237	-0.002348	0.00592617	0.0027962	-0.000680677	-0.000238324	-0.00242084	-0.000273604	-0.00303963	-0.00387593	0.0034034	0.000628178	0.00713991	0.00112615	-0.0060447	-0.00368642	0.00375729	-0.00504991	-0.000917059	0.00413571	0.00401917	0.00412853	0.00385022	0.00412647	0.00424482	0.00370191	0.00357543	0.00398963	0.00339001	0.00366607	0.0039001	0.00360604	0.00396216	0.00382805	0.00380559	0.00391253	0.00376254	0.570213	0.140353	0.498223	0.859674	0.953944	0.568472	0.941083	0.395245	0.331298	0.315403	0.863949	0.0671451	0.754816	0.127107	0.335546	0.323491	0.196807	0.807437
cg20649663	2	197112771	1237	0.0047351	0.000970691	0.00128722	0.00208804	0.00393815	-0.000624397	0.00104657	-0.00524895	-0.00263568	-0.00515247	-0.00567913	-8.94684e-05	-0.00229161	7.70791e-05	-0.00325254	-0.00381737	-0.000793449	-0.00396465	0.00584675	0.00611912	0.0062461	0.00511307	0.00572639	0.00569241	0.00563733	0.00605416	0.00587733	0.00521135	0.00505556	0.00529229	0.00531892	0.00581899	0.00556323	0.00567168	0.00529023	0.00561203	0.418016	0.873958	0.836726	0.683	0.491629	0.912656	0.852719	0.385943	0.653829	0.322809	0.261292	0.986512	0.666583	0.989431	0.558783	0.50091	0.880777	0.479905
cg18752527	2	197132869	1237	-0.00935779	0.0132119	-0.000212812	-0.0010312	-0.020141	0.00736773	0.00610959	-0.00496084	0.00596433	0.00174937	0.0120961	-0.00148016	0.00724194	-0.00553198	-0.0136412	0.000830341	-0.00079053	-0.00476527	0.00761558	0.00932652	0.00842992	0.00737069	0.00852721	0.00784043	0.00732243	0.00807603	0.00743773	0.00669304	0.00724618	0.00717228	0.00737628	0.00804451	0.0077897	0.00658211	0.00713566	0.00759432	0.219158	0.156602	0.97986	0.888735	0.018178	0.347366	0.404074	0.539039	0.42261	0.793807	0.0950576	0.8365	0.326204	0.49166	0.0799151	0.899612	0.911786	0.530346
cg24179979	2	197156064	1237	0.00656894	0.000410409	-0.00146469	0.00583986	-0.0019875	0.00587088	-0.00025159	-0.00352842	-0.00221197	-0.00927823	-0.00339169	-0.0059427	-0.00457859	0.00248824	-0.00135332	-0.0104502	0.0026927	-0.00581635	0.00621701	0.00669577	0.00656739	0.00539188	0.00653875	0.00624579	0.0060821	0.00644996	0.00660868	0.00578226	0.00568835	0.00572341	0.00578706	0.00633395	0.00593121	0.00607782	0.0061223	0.00600716	0.290691	0.951125	0.823516	0.278772	0.76116	0.347231	0.967004	0.584347	0.737846	0.108581	0.551007	0.299124	0.428841	0.694437	0.819515	0.0855412	0.660069	0.332926
cg09907068	2	197159060	1233	-0.00278117	-0.000643302	0.00426972	-0.00125793	0.000140518	-0.00394067	0.00308689	-0.00231071	-0.000855778	0.00168463	0.000773033	0.00308624	-0.00124607	-0.00520025	-0.000641043	0.00493871	-0.00136306	0.00296893	0.00402535	0.00431115	0.00411269	0.0035069	0.00408045	0.00392786	0.00397127	0.00396859	0.00407905	0.00355325	0.00345806	0.00354394	0.00358358	0.00410389	0.00387195	0.00381636	0.0036659	0.00392354	0.489619	0.881382	0.299186	0.719819	0.972529	0.315734	0.436979	0.5604	0.833825	0.635421	0.823111	0.383837	0.728053	0.205101	0.868503	0.195635	0.710026	0.449231
cg26086310	2	197181073	1237	-0.0153571	-0.000293182	-0.00318189	-0.00224748	-0.000403676	-0.00200135	0.0118316	-0.00710209	0.00437913	0.00125158	-0.000717973	0.00614439	0.00486863	-0.00346976	-0.00482219	0.000318295	0.00114541	-0.000798494	0.00496964	0.00530707	0.00497852	0.00407966	0.0046915	0.00498959	0.00419087	0.00507338	0.00436564	0.00393831	0.00447101	0.00423803	0.00494196	0.00477217	0.00501627	0.00456909	0.00471553	0.00462778	0.00200031	0.955944	0.522743	0.581704	0.931431	0.688343	0.0047548	0.161551	0.315818	0.750639	0.872421	0.147108	0.324544	0.467175	0.336396	0.944462	0.808082	0.86301
cg22724021	2	197297255	1237	0.00378739	0.00181974	-0.00336144	-0.00202913	-0.000611572	-0.00185393	-0.00146746	-0.00404563	0.00128038	-0.000966775	0.00160972	0.00347627	-0.00337337	0.00252835	-0.0018961	5.50865e-05	-0.00280861	-0.00319086	0.00367737	0.00413279	0.0040307	0.00333402	0.0038014	0.00364128	0.00364163	0.00387866	0.00374069	0.00327626	0.00325961	0.00335294	0.00353407	0.00354459	0.00351338	0.00335395	0.00329226	0.00360024	0.303048	0.659707	0.404303	0.542781	0.872187	0.610652	0.686973	0.296926	0.732137	0.767929	0.62142	0.299837	0.339816	0.475662	0.589419	0.986896	0.393607	0.375461
cg07188416	2	197346213	1237	0.000425429	0.00134757	2.08218e-05	0.00253238	-0.00122885	-0.00364008	0.00419456	-0.00636408	-0.00401218	-0.00676369	-0.00202715	0.00302286	0.00135471	-0.00088553	-0.00419537	-0.00484573	0.00271946	-0.00315529	0.00455521	0.00508484	0.00507528	0.00424611	0.00501377	0.00464918	0.00472455	0.00491476	0.00476213	0.00438121	0.00437711	0.00422396	0.00456549	0.0050217	0.00474524	0.00470942	0.00457667	0.00484007	0.925591	0.790997	0.996727	0.550908	0.806383	0.433656	0.374636	0.195358	0.399497	0.122638	0.643274	0.47421	0.766673	0.860026	0.37663	0.303506	0.552377	0.51446
cg06725641	2	197347708	1237	0.002372	0.00112966	0.000455687	0.00387347	0.00280806	5.7772e-06	0.00257231	-0.00351072	-0.00139654	-0.00366124	-0.00338389	-0.00155587	-0.000818703	-0.000262787	-0.00264556	-0.00433397	0.00113524	-0.00172481	0.00396871	0.00414031	0.00425156	0.00352084	0.00397795	0.0039943	0.00386823	0.00397017	0.0040344	0.00355099	0.00348507	0.0035742	0.00362673	0.00398673	0.00374189	0.00380584	0.00363816	0.0038253	0.550057	0.784973	0.914645	0.271264	0.480246	0.998846	0.506061	0.376548	0.729224	0.302518	0.331565	0.663341	0.821402	0.947445	0.479559	0.2548	0.755014	0.652065
cg20197814	2	197399559	1237	-0.00202212	-0.000894676	-0.00488504	0.000892633	-0.00195234	-0.00226605	0.00982441	-0.00718895	0.00177437	-0.00628921	-0.00163429	0.00292904	-0.000140393	-0.00213938	-0.00247623	-3.90968e-05	0.00353489	-0.000195515	0.00398374	0.00446364	0.00485005	0.00364237	0.0043812	0.0042617	0.00387429	0.00420548	0.00423379	0.00355192	0.00388903	0.00392507	0.00425066	0.0041402	0.00408818	0.00382804	0.00421311	0.00386867	0.611738	0.841139	0.313832	0.806403	0.655873	0.594916	0.0112191	0.0873718	0.675145	0.0766187	0.674318	0.455524	0.973652	0.605342	0.544711	0.991851	0.401457	0.959694
cg04705669	2	197451647	1237	-0.00297844	-0.00114037	-0.00151662	0.00120434	-0.00158487	-0.00189134	0.00634463	-0.00427562	-0.000691179	-0.00683056	-0.0041284	0.00230087	0.00263744	-0.000111165	-0.0028659	0.00320898	-0.00300113	-0.00268839	0.00373546	0.00454572	0.00428548	0.00340579	0.00400793	0.00414271	0.0036679	0.00432456	0.00378686	0.00339763	0.00378067	0.00368812	0.00367169	0.00406326	0.00375329	0.00364361	0.00398365	0.00367401	0.425252	0.801918	0.723416	0.723626	0.692522	0.647997	0.0836711	0.322818	0.855174	0.0443901	0.274843	0.532721	0.472561	0.978174	0.445124	0.378473	0.451233	0.464332
cg13885205	2	197466195	1237	0.00275735	0.00228027	-0.000511425	0.00377866	0.00145301	0.000733649	0.0025193	-0.00290847	-0.00137663	-0.00592589	-0.00264257	-0.00303588	0.00233974	0.00216877	-0.00234263	-0.00615512	-0.000490266	-0.00628457	0.00587998	0.00621471	0.00612657	0.00526509	0.00580714	0.00566197	0.00591871	0.00594553	0.00579053	0.005244	0.00499598	0.00518549	0.00526893	0.00579841	0.00557559	0.00578155	0.00517518	0.00566728	0.639113	0.713683	0.933473	0.472953	0.802425	0.896903	0.670363	0.62471	0.812085	0.258462	0.596848	0.558241	0.656996	0.708383	0.674369	0.287051	0.924526	0.267464
cg03625007	2	197478067	1236	-0.000941891	0.00722146	-0.00531298	0.000250375	-0.0021047	0.00299553	0.00104811	-0.00622257	-0.0002698	-0.00125303	-0.000557052	-0.00453959	0.00325233	0.000571332	0.00483064	-0.0023661	0.00810622	-0.00424167	0.00415195	0.00437845	0.00419786	0.00367444	0.00399453	0.00403657	0.00394287	0.00428048	0.00387996	0.00345377	0.00352345	0.0037682	0.00388929	0.00390531	0.00404307	0.00375405	0.00396946	0.00389473	0.820536	0.0990821	0.205642	0.945674	0.598266	0.458027	0.790374	0.146027	0.944562	0.716753	0.874379	0.228315	0.403028	0.883687	0.232167	0.528511	0.041137	0.276119
cg25559664	2	197561341	1237	-0.00124875	-0.00208048	-0.00185834	0.00289553	-0.00485701	-0.00332812	0.00185915	0.000286192	0.00182945	-0.0078173	-0.00160734	0.00115988	0.00421561	0.00173358	-0.00103659	-0.00293747	0.00388001	-0.00011921	0.0041137	0.00402963	0.00424593	0.00349504	0.00403177	0.00394145	0.00368161	0.00393954	0.00415926	0.00341478	0.00356735	0.00356802	0.00386559	0.00389065	0.00370202	0.00366304	0.00371512	0.00370287	0.761464	0.605647	0.661622	0.407406	0.228325	0.398452	0.613571	0.942088	0.660046	0.0220645	0.652299	0.745123	0.275472	0.655903	0.779471	0.422599	0.296307	0.974317
cg04782908	2	197577545	1236	0.00296323	0.00355157	0.000549196	0.000357323	5.60545e-05	0.000451089	0.00206027	-0.00388072	-0.00368131	-0.00427225	-0.002417	-0.00268212	-0.00194254	0.00181745	-0.00037075	-0.00129459	-0.000633655	-0.00523541	0.00433623	0.00441837	0.00423025	0.00379071	0.00422568	0.00431347	0.00415123	0.00446723	0.00429835	0.00380565	0.0037183	0.0039386	0.00386891	0.00410094	0.00404088	0.00409891	0.00380565	0.00418491	0.494376	0.421502	0.896704	0.9249	0.989416	0.916712	0.61968	0.385007	0.391751	0.261604	0.515675	0.495882	0.615604	0.657636	0.926897	0.752126	0.867761	0.210927
cg08349554	2	197748938	1237	0.00474099	0.00103801	-0.00242794	0.000861687	0.00166354	-0.00118839	0.00141597	-0.00138628	0.000320244	7.99095e-05	-0.000921918	-0.0014776	-0.00318281	0.000705962	-0.00161145	-0.00304263	0.00155216	0.000182814	0.00403415	0.0041133	0.00414316	0.00347722	0.00381241	0.00395527	0.00382422	0.00396463	0.00395666	0.00346785	0.00345806	0.00361026	0.00364771	0.00379584	0.00403877	0.00380244	0.00362635	0.00390226	0.23991	0.800766	0.557868	0.804282	0.662584	0.763829	0.711185	0.726593	0.935491	0.981616	0.789777	0.682335	0.382909	0.852458	0.689896	0.423608	0.668634	0.962634
cg02539829	2	197787991	1237	0.00239969	-0.00614368	-0.00410155	-0.00124951	0.00251766	0.00326113	-0.000574971	-0.00198243	-7.44778e-05	-0.00403769	0.00121739	-0.00466853	-0.00205863	-0.00222115	0.00282733	0.00567937	0.000554443	-0.00412265	0.00389665	0.00419499	0.00393552	0.00318889	0.00363339	0.00400332	0.00360047	0.0039575	0.00402249	0.00320877	0.00341575	0.00346931	0.00359192	0.00374303	0.00349513	0.00351489	0.00346523	0.00360082	0.538004	0.14305	0.297325	0.695182	0.488359	0.415298	0.873123	0.61642	0.985228	0.208272	0.721538	0.17841	0.566558	0.552907	0.418554	0.106137	0.87288	0.252242
cg23093664	2	197831702	1237	0.00501204	-0.00419104	0.00226148	0.00555792	0.00321748	-0.000541833	0.000603469	0.000869407	-0.00243957	-0.00623641	-0.0053878	-0.00242687	-0.000856189	0.00351238	-0.00449313	-0.00205002	-0.00167354	0.000451727	0.00411619	0.00446727	0.00412341	0.00362591	0.00405704	0.00420489	0.00376589	0.00396015	0.00409097	0.00357446	0.00351342	0.00371204	0.00362437	0.00386448	0.00383642	0.00371945	0.00371547	0.00387206	0.223361	0.348159	0.583383	0.125317	0.427742	0.89747	0.872687	0.82623	0.550955	0.0810349	0.125155	0.513252	0.813253	0.36341	0.241527	0.581523	0.652405	0.907127
cg01976035	2	197848776	1237	0.00666512	0.00723531	0.00274885	-0.00759223	0.00314053	0.00470745	-0.00227112	-0.00339493	-0.000982634	0.000922908	-0.00386976	0.00200197	-0.00639508	-0.000370248	0.00321131	0.000889064	0.00277371	-0.00514736	0.00450196	0.00481306	0.00507966	0.00438055	0.00460234	0.00482056	0.00465398	0.00481222	0.00463906	0.00453757	0.00420499	0.00464912	0.00426758	0.00459324	0.00464369	0.00475039	0.00445927	0.00431827	0.138742	0.132771	0.588406	0.0830655	0.495001	0.328799	0.625554	0.480511	0.83225	0.838828	0.357427	0.666751	0.133997	0.935754	0.489225	0.851538	0.533935	0.233263
cg27384879	2	197934596	1234	-0.00804772	-0.0044069	-0.00492032	0.000590915	-0.000119864	-0.00157008	0.00803602	-0.00258177	0.00303821	-0.00331648	-0.00250463	0.00329595	0.00238927	0.00203962	0.00581896	-0.00156231	-0.00265721	0.00177448	0.00367574	0.00435426	0.00409386	0.00347503	0.0036672	0.0038611	0.00341072	0.00384042	0.00370666	0.00339745	0.00375988	0.00352105	0.00353796	0.0036337	0.00356067	0.00352889	0.0033473	0.00351207	0.0285669	0.311495	0.229411	0.864974	0.973925	0.684273	0.0184676	0.501416	0.412409	0.32898	0.505317	0.349236	0.499469	0.574589	0.10221	0.657968	0.42729	0.613382
cg02965295	2	197944718	1237	0.00180145	-0.000903062	0.000139721	0.00247568	0.00306722	-0.00149435	0.00295856	-0.00326916	-0.00267269	-0.00626235	-0.00588423	0.000185017	0.000645193	0.000962841	-0.000897045	-0.00386281	0.00037538	-0.00185334	0.00496861	0.00528518	0.00527123	0.0043393	0.00487212	0.00482871	0.00489684	0.00505906	0.00499394	0.00450375	0.00422808	0.00448609	0.00450904	0.00490993	0.00470953	0.00477418	0.00458204	0.00469047	0.716928	0.864329	0.978853	0.568321	0.528993	0.756963	0.545726	0.518151	0.592521	0.164384	0.164012	0.967103	0.88622	0.844531	0.848937	0.418455	0.934707	0.692747
cg01418945	2	197953651	1237	-0.0100893	-0.00552313	0.00306623	0.000888401	-0.002064	-0.00643697	0.0120197	-0.000746327	-0.00345287	-0.00424492	-0.0026705	0.0070052	0.00091958	-0.00556839	-0.00231171	0.00197793	0.00128836	0.00585968	0.00396256	0.00428878	0.00414426	0.00373412	0.00380822	0.00409488	0.0037151	0.00394084	0.00404479	0.00373107	0.00346888	0.0037143	0.00342379	0.00384989	0.00382662	0.00370934	0.00365097	0.00385874	0.0108919	0.197812	0.459378	0.811948	0.587829	0.115961	0.00121487	0.849793	0.393295	0.255237	0.441393	0.059294	0.788249	0.148072	0.545769	0.593875	0.724178	0.128876
cg03404134	2	197953693	1237	0.00755547	0.00265167	0.00418617	0.00418266	0.00325594	-4.53815e-05	0.00181233	-0.00591326	-0.00830173	-0.00824535	-0.00538835	-0.00106246	-0.000767204	-0.000691492	-0.00724821	-0.00659537	-0.000525576	-0.00611611	0.00709847	0.00752481	0.00729225	0.00598927	0.00713473	0.0068879	0.00680379	0.0073433	0.00704039	0.00631931	0.00622085	0.00642717	0.00637545	0.00708166	0.00672602	0.00679071	0.00651687	0.00683906	0.287157	0.724545	0.565928	0.484952	0.648137	0.994743	0.789954	0.420671	0.238336	0.191965	0.386393	0.868702	0.904216	0.922214	0.281196	0.331431	0.935721	0.371166
cg24099088	2	197954559	1237	-0.00978941	-0.000620709	0.00649486	0.00490003	-0.00747222	-0.00035129	0.0113452	-0.00561798	-0.00423409	-0.00833443	0.00289334	0.00131151	-1.99017e-05	-0.00469602	-0.00374129	0.000705531	0.00191507	0.000960842	0.00492812	0.00487575	0.00486202	0.00432286	0.00472444	0.00464837	0.00446225	0.00473317	0.00469957	0.00405485	0.00413755	0.004424	0.00440024	0.0046996	0.00486554	0.00449427	0.0044172	0.00422179	0.0469847	0.898699	0.181603	0.256998	0.113738	0.939759	0.0110069	0.235252	0.367613	0.039838	0.484372	0.766884	0.996391	0.31768	0.441932	0.875257	0.664616	0.819964
cg23856150	2	197954675	1237	0.00104283	0.00217845	0.00124422	-0.000390956	-0.00421958	-0.0048761	0.00514364	-0.00354514	-0.00349049	-0.00428341	0.00114387	-0.00113208	-4.53669e-05	-0.00238712	-0.00295908	0.00204815	0.000819164	-0.00132165	0.00432318	0.00433502	0.0042785	0.00363604	0.00430494	0.00415336	0.00398803	0.00410287	0.00427807	0.00361296	0.00365934	0.00366492	0.00382788	0.00418595	0.00391681	0.00398255	0.00393123	0.00392562	0.809387	0.615299	0.771199	0.914375	0.327002	0.240389	0.197131	0.387553	0.414556	0.235793	0.754593	0.757401	0.990544	0.568496	0.449959	0.607055	0.834938	0.736363
cg17833180	2	198039404	1237	0.00547274	-0.0047065	-0.00239128	0.00585409	0.000630773	-0.00477515	0.00299338	-0.000498668	-0.00161635	-0.00379543	-0.00469202	0.00172653	-0.00444297	0.00256703	-0.00149018	-0.00505254	0.00301825	-0.00182466	0.0042386	0.00441267	0.00439682	0.00357612	0.0040545	0.004167	0.00383983	0.00428748	0.00436233	0.00354533	0.00350418	0.0037827	0.00376933	0.00414525	0.00399691	0.00388083	0.00354867	0.00395948	0.196646	0.286158	0.586534	0.101631	0.876369	0.251818	0.43565	0.907408	0.710992	0.284375	0.180578	0.648083	0.238511	0.535737	0.709272	0.192943	0.395031	0.644918
cg14746668	2	198049836	1237	0.00525676	0.00280434	0.00378248	0.00361993	0.00400126	-0.00226316	0.00221994	-0.00487102	-0.00537182	-0.00659732	-0.00469627	-0.00146043	-0.00209521	0.000123371	-0.00360659	-0.00527972	-0.000314057	-0.00323072	0.00581891	0.0059429	0.00614423	0.00519702	0.00577689	0.00570338	0.00564224	0.00599274	0.0057777	0.00519014	0.00502895	0.00525151	0.00534788	0.00569838	0.00545836	0.00556827	0.00529587	0.00560354	0.366317	0.637012	0.538149	0.486091	0.488541	0.691508	0.693987	0.416322	0.3525	0.203684	0.350384	0.780937	0.695219	0.982727	0.508775	0.343039	0.952711	0.564243
cg25305972	2	198070713	1237	0.0088737	-0.00382633	0.00799403	0.000329813	-0.00423686	-0.0069526	-0.00953304	0.00912886	0.00540195	0.0049234	0.00193367	-0.0047483	-0.00625024	0.000738825	-0.00317208	0.000607089	-0.000385786	0.00953349	0.00531046	0.00590243	0.00533076	0.00470072	0.00498398	0.00540898	0.00508843	0.00508015	0.0049977	0.00436024	0.00481269	0.00463589	0.00495692	0.00520953	0.00481738	0.00485248	0.00467969	0.00513579	0.0947248	0.516815	0.133717	0.944064	0.395271	0.198659	0.0610028	0.0723407	0.279747	0.258831	0.687841	0.305719	0.20734	0.887221	0.510239	0.900437	0.934298	0.0634129
cg09426422	2	198081510	1237	0.000111906	0.00295632	-0.00849766	0.000258698	-0.00533237	-0.000953811	0.00429533	-1.51337e-05	0.00161171	-0.00311894	0.00178229	0.000781468	-8.03248e-05	0.00240364	0.00305148	-0.00116937	0.000803229	-0.002099	0.00467947	0.0048818	0.00501496	0.00446862	0.00491042	0.00487398	0.00484746	0.00491583	0.00460778	0.00441583	0.00445149	0.00437506	0.0045547	0.00484495	0.00482141	0.00462559	0.00457023	0.00491991	0.980921	0.544793	0.0901775	0.953835	0.27751	0.844849	0.375564	0.997544	0.726504	0.479996	0.688876	0.858237	0.98593	0.619816	0.526799	0.80042	0.860488	0.669646
cg24913825	2	198134173	1237	0.0024599	0.00864395	0.00312397	-0.00043449	0.000208459	-0.00283552	0.00367411	-0.0106624	-0.00334625	-0.00691358	-0.00188995	0.000235667	-0.00202702	0.00206116	8.81032e-05	-0.00248707	-0.000207955	-0.00146863	0.00558658	0.00591515	0.00588887	0.00505544	0.00584555	0.00554028	0.00550236	0.00567972	0.0058353	0.00495887	0.0049357	0.00500511	0.00496119	0.00549696	0.00544119	0.00539326	0.00527485	0.00538452	0.659703	0.143927	0.595775	0.93151	0.971553	0.60879	0.504303	0.0604799	0.56634	0.163262	0.701784	0.962445	0.682852	0.707687	0.987081	0.644695	0.968553	0.785045
cg10042938	2	198158674	1237	0.00109299	-0.000348436	-0.00214254	0.000418536	0.000927169	0.000230725	-0.000874262	-0.00208814	-0.00184992	-0.00193773	0.00173233	-0.0026693	-0.000780215	0.000430868	0.000819798	-0.000384775	0.0011644	-0.00406455	0.00473718	0.00469026	0.00463984	0.00391658	0.00440092	0.00446407	0.00435356	0.00452406	0.00451628	0.00377966	0.00398187	0.00398104	0.00433297	0.00443196	0.00408972	0.00421552	0.00404536	0.00426055	0.817528	0.94078	0.644246	0.914898	0.83314	0.95878	0.840843	0.644394	0.682091	0.608179	0.663524	0.502538	0.857102	0.922553	0.841126	0.927273	0.773471	0.340086
cg02250200	2	198165061	1237	-0.00231405	-0.00169865	0.00803738	0.00104592	-0.00063258	-0.00448909	0.000650802	0.00218565	-0.00110117	0.00321423	0.0017525	0.00269322	-0.000968177	-0.00514338	-0.00422049	0.00473151	-0.00245208	0.0059123	0.00427724	0.0045172	0.00428676	0.00363989	0.00419288	0.00426173	0.00420501	0.00431443	0.0043798	0.00380609	0.00365141	0.00382847	0.00378667	0.00428228	0.00418886	0.00406463	0.00388393	0.00401085	0.588498	0.706886	0.0608021	0.773844	0.880078	0.29218	0.877004	0.612442	0.801489	0.398392	0.631261	0.481762	0.798198	0.229719	0.313671	0.244396	0.527819	0.140461
cg00151251	2	198173194	1237	0.00661975	0.00576724	-0.00423157	0.00191998	0.00184421	0.00841525	-0.00176503	-0.00343457	0.00139809	-0.00411071	-0.0016578	-0.00573079	-0.00143316	0.00377762	0.00262454	-0.00367329	-4.28278e-05	-0.00925168	0.0065021	0.00700988	0.00678977	0.00590386	0.00668916	0.00635475	0.00634056	0.00675084	0.00669705	0.00594769	0.00577876	0.00598503	0.00595311	0.00638559	0.00621218	0.00662582	0.00600246	0.00625702	0.308633	0.410661	0.533135	0.745023	0.782777	0.185422	0.780728	0.610919	0.834633	0.489475	0.774206	0.338304	0.809755	0.554128	0.672672	0.579312	0.994307	0.139245
cg09455379	2	198243567	1234	-0.00632917	-0.00252488	5.7374e-06	0.00559613	-0.00109343	-0.00240735	0.00597481	-0.00282509	-0.00163695	-0.00574056	-0.00510683	0.00268356	0.0035974	0.000897011	-0.00743701	-0.00162872	-0.00426771	-0.0028575	0.00397986	0.00436274	0.00438418	0.00350078	0.00392404	0.00422525	0.00345429	0.00407891	0.00404158	0.00338923	0.00396734	0.00382338	0.00367287	0.00408256	0.00363846	0.00390244	0.00346563	0.0037335	0.111767	0.562767	0.998956	0.109923	0.780514	0.568845	0.0836876	0.488554	0.685458	0.0903101	0.198019	0.482754	0.327357	0.826091	0.0409537	0.676416	0.218159	0.444052
cg17068283	2	198264249	1237	0.00441036	0.000846167	-0.00148153	-0.000725971	0.00331619	-0.000100288	-0.000731124	-0.000434763	-0.00103134	-0.0040791	-0.00219676	0.00050324	-0.00129353	0.00312072	-0.000839457	-0.00362741	-0.00136749	-0.00378802	0.00460689	0.00478791	0.00468726	0.00401453	0.00452578	0.00441328	0.00453546	0.00468573	0.00457558	0.00411466	0.00408015	0.00403052	0.00418266	0.00454188	0.00439735	0.00442742	0.00416404	0.00440005	0.338395	0.85972	0.751945	0.856496	0.463721	0.98187	0.871935	0.926075	0.821667	0.321511	0.5903	0.900636	0.757124	0.49202	0.848603	0.412612	0.742606	0.389292
cg03185894	2	198267739	1237	-0.00699252	9.31326e-05	-0.00706035	-0.0031524	-0.00313336	-0.00211262	0.00724454	-0.00313636	0.00457173	-0.00403074	0.000712131	0.00257328	0.00437481	-0.00168463	0.00181591	0.00262536	0.000485715	0.00450448	0.00399906	0.00417007	0.00406599	0.00332622	0.00387669	0.00401471	0.00365454	0.00406311	0.00369484	0.00346648	0.00386445	0.0038196	0.00406132	0.0038815	0.00382319	0.00346318	0.00366982	0.00366437	0.0803703	0.982182	0.0824861	0.343261	0.418943	0.598736	0.0474416	0.440167	0.215965	0.24492	0.853796	0.500499	0.281396	0.664277	0.634806	0.448405	0.894705	0.218972
cg11669218	2	198283870	1237	-0.0010794	0.000272536	-0.00117745	0.00169934	-0.000304295	-0.00124714	0.00254468	-0.0050998	-0.00187875	-0.00589036	-0.000653606	0.00206505	-0.00174692	0.00483745	0.00147358	0.00108127	-0.00156299	0.000930927	0.00391417	0.0040049	0.003956	0.00318933	0.00374842	0.00367719	0.00364755	0.00378777	0.00364907	0.00316595	0.00348242	0.00329497	0.00350325	0.00382456	0.00366681	0.00354897	0.00339983	0.00371223	0.782727	0.945745	0.76598	0.594158	0.935299	0.734492	0.485403	0.178178	0.606653	0.0628098	0.851122	0.530837	0.618021	0.205928	0.68778	0.760615	0.645713	0.80199
cg15862020	2	198326124	1237	0.00417202	0.0018968	0.00474809	0.00358973	0.00159564	-0.00151599	0.00154987	-0.00238909	-0.00211283	-0.00482041	-0.00117753	-0.00082458	-0.000440308	7.43827e-05	-0.00529629	-0.00371736	-0.00131556	-0.00145942	0.00434123	0.00450889	0.00438989	0.00379121	0.0043801	0.00435196	0.00413771	0.00432845	0.00429991	0.00387121	0.00382153	0.00398788	0.00388505	0.00428895	0.00417145	0.00429066	0.00400526	0.00407801	0.336541	0.67399	0.279432	0.343712	0.715639	0.727581	0.707978	0.580982	0.623167	0.21306	0.757983	0.836188	0.909766	0.986163	0.204209	0.386279	0.742566	0.720437
cg26498539	2	198362275	1237	0.00495926	-0.000186635	-0.000966338	0.00542146	-0.00319541	0.000675745	0.00255875	-0.00133217	-0.00134305	-0.00994536	-0.000799259	0.00281271	-0.00157999	-0.00081933	-0.00423415	-0.00774034	8.93691e-05	-0.00509116	0.00493248	0.00521007	0.00512376	0.00446626	0.0049901	0.00543175	0.00485175	0.00510555	0.0049294	0.00439074	0.00447869	0.00492787	0.00471799	0.00489877	0.0046956	0.00485076	0.00489194	0.0047095	0.314691	0.971424	0.850407	0.224797	0.521945	0.900993	0.597925	0.79415	0.785271	0.023508	0.858363	0.568152	0.737711	0.867172	0.367202	0.110556	0.985425	0.279679
cg04657470	2	198365150	1237	0.0102176	0.00250525	-0.00279027	0.00432505	0.00460624	0.00274176	-0.00113386	-0.0028244	0.000209142	-0.00714473	-0.00317946	0.000342344	-0.00324099	-0.000319497	-0.000511635	-0.00501506	-0.00228796	-0.00616101	0.00492463	0.00538167	0.00496174	0.00439628	0.00485524	0.00490653	0.00484828	0.005366	0.00510152	0.0044279	0.00439132	0.00462091	0.00484201	0.00502257	0.00467837	0.00453964	0.00449627	0.00471039	0.038005	0.641562	0.573873	0.325215	0.342766	0.576299	0.815087	0.598644	0.967299	0.10662	0.469046	0.940942	0.503274	0.949279	0.912916	0.269278	0.610852	0.190886
cg01077566	2	198365596	1237	0.00230028	0.00216804	0.00130577	-0.00304788	-0.00692605	-0.00273251	-0.00163199	0.000184747	-0.00370211	-0.00395904	0.00558286	0.000567575	-0.00432672	-0.00217724	0.00603468	0.00306354	0.0017351	0.00383704	0.00434021	0.00449602	0.00425404	0.00372004	0.00414284	0.00422937	0.00374039	0.00432686	0.00391613	0.003804	0.00379698	0.00391988	0.00411212	0.00385405	0.00406506	0.00358839	0.00405406	0.00395848	0.596117	0.629655	0.758883	0.412607	0.0945615	0.518228	0.662607	0.965942	0.34448	0.297989	0.141469	0.884874	0.292714	0.572126	0.13767	0.393252	0.668658	0.332384
cg25474373	2	198456549	1237	-0.00162694	0.00212487	-0.00572327	-0.00332208	-0.0185812	0.00243217	0.00636682	-0.00480895	0.00916176	0.00576339	0.0127966	0.00448495	-0.0140403	0.01052	0.00647032	9.55234e-05	-0.00100599	-0.0140521	0.00567542	0.00602446	0.00616786	0.00499089	0.00585751	0.00630359	0.0055929	0.00610459	0.00577183	0.00557788	0.00545552	0.00567595	0.00575389	0.00569523	0.00584241	0.00554252	0.00549094	0.00555927	0.774369	0.724308	0.35345	0.505648	0.00151287	0.699616	0.254964	0.430837	0.112439	0.301483	0.0189953	0.42943	0.0146813	0.0647236	0.268089	0.986249	0.854634	0.0114816
cg25426742	2	198478885	1237	-0.00877845	-0.00477864	7.494e-05	0.00457069	-0.00270829	-0.00173296	0.00769683	-0.00133841	0.00157542	-0.00433803	-0.00120084	-0.00107977	0.00190562	0.00157381	-0.00168444	0.000809602	0.00210601	0.00543444	0.00428715	0.00471129	0.00443767	0.00371276	0.00435584	0.004757	0.00389032	0.00417877	0.00401875	0.00388176	0.00379424	0.00420056	0.00376026	0.00418177	0.00407182	0.00391934	0.00387082	0.00390276	0.0405972	0.310441	0.986527	0.218295	0.534099	0.715636	0.0478774	0.74875	0.695046	0.263763	0.75163	0.797136	0.61231	0.706656	0.679107	0.836349	0.586391	0.163783
cg19200197	2	198480050	1237	0.00161926	0.000681781	0.00335462	0.00842464	0.00278159	-0.00158381	0.00394284	-0.00516897	-0.00103831	-0.0117285	-5.29862e-06	-0.000103995	0.000597433	-0.00146546	-0.00915379	-0.00450443	-0.00270532	0.000989396	0.00400197	0.00430373	0.00447371	0.00387193	0.00406079	0.00419433	0.00390227	0.00430951	0.00425162	0.00369878	0.00356777	0.00387717	0.00394542	0.00425505	0.00404908	0.0040089	0.00390287	0.00395974	0.68576	0.874129	0.453344	0.0295686	0.493352	0.705722	0.312306	0.230359	0.807065	0.00151963	0.998815	0.978601	0.879641	0.730541	0.0237773	0.261179	0.488207	0.802693
cg00826638	2	198541655	1235	0.0112359	-0.0020146	-0.000575624	0.00156679	-0.0014985	0.00366676	0.000713235	-0.00102691	0.00466574	-0.000286174	0.00154898	-0.00307804	-0.00236181	-0.00117898	-4.87303e-05	-0.00303833	-0.00016351	-0.00211486	0.00404911	0.00418908	0.00409625	0.00333351	0.00375424	0.004016	0.00358046	0.00410229	0.0037153	0.00333391	0.00350381	0.00373683	0.00363843	0.00374601	0.00362726	0.00378784	0.00335174	0.00350653	0.0055218	0.630576	0.888245	0.638346	0.689784	0.361222	0.842105	0.802335	0.209182	0.931596	0.658427	0.410108	0.516254	0.752966	0.989281	0.422479	0.961092	0.546428
cg20115418	2	198702850	1237	0.00477668	0.00106318	-0.00197161	-0.000326887	-0.000328735	0.0039146	-0.00359943	-0.00410189	-0.00122083	-0.00270885	-0.0024096	-0.00506319	-0.000136793	-3.41861e-05	0.000102984	-0.00175967	0.00212421	-0.00722035	0.00445314	0.00455817	0.00449735	0.00386672	0.00430951	0.00438755	0.00427871	0.00447731	0.0043522	0.00387701	0.00379587	0.00398916	0.00413124	0.00430709	0.00419524	0.00413532	0.00398374	0.00419562	0.283426	0.81557	0.661101	0.932628	0.939195	0.372283	0.400213	0.359587	0.779088	0.484742	0.525561	0.204356	0.973585	0.993667	0.980416	0.670457	0.593881	0.0852645
cg05451613	2	198715094	1237	0.000789416	0.0012331	-0.00216424	0.00153478	-0.00150922	-0.00443984	0.00188174	-0.00602675	-0.00271492	-0.0048214	-0.00429367	0.00272858	0.00470412	-0.000278638	0.000338945	-0.0019446	0.00285322	0.000169839	0.00462655	0.00478663	0.00467833	0.00410388	0.00482514	0.00452687	0.00442022	0.00449784	0.00451596	0.00408689	0.0041048	0.0041798	0.00427256	0.00446708	0.00445778	0.00432208	0.00427592	0.00448753	0.864517	0.796706	0.643644	0.708417	0.754446	0.326704	0.670317	0.180271	0.547718	0.23811	0.295556	0.513884	0.270893	0.950263	0.939392	0.652767	0.504595	0.96981
cg26213240	2	198715843	1237	0.00508957	0.000696354	0.00174946	0.00451611	-0.00234546	0.00204969	0.00286121	-0.00284723	-0.00418353	-0.01043	-0.000959408	-0.00181531	-0.000872054	0.00136723	-0.00722969	-0.00319733	0.0015114	-0.00525104	0.00457232	0.00474717	0.00468003	0.00399362	0.00427472	0.00427886	0.00437344	0.00473315	0.00463694	0.00393459	0.0039476	0.00388351	0.00405101	0.00425524	0.00425896	0.00432403	0.00412871	0.00412109	0.265655	0.883378	0.708543	0.258126	0.583225	0.631919	0.512968	0.547474	0.366941	0.00802915	0.807977	0.640185	0.829558	0.747979	0.0895973	0.459644	0.714313	0.202597
cg20816107	2	198811420	1237	0.00359815	0.00136301	0.00352869	0.00337735	0.00329177	-0.00269053	0.0022362	-0.00333549	-0.00428713	-0.00470588	-0.00385248	0.00103373	-0.00122909	0.000543721	-0.002595	-0.00385622	-4.52945e-05	-0.00224739	0.00441034	0.00479735	0.00460286	0.00391625	0.00428282	0.00439486	0.00421995	0.00440966	0.00439368	0.00403937	0.00369875	0.003986	0.00402923	0.00440275	0.00410204	0.00425663	0.00395571	0.00420933	0.41459	0.776321	0.443301	0.388472	0.442132	0.540405	0.596173	0.449407	0.329189	0.244017	0.297615	0.795373	0.760334	0.901714	0.526988	0.364971	0.990864	0.593406
cg18668405	2	198837203	1237	0.00638387	0.00261226	-0.00339762	-0.00197262	0.0023147	0.00212855	0.000165461	-0.0057124	-0.00291013	-0.00490261	-0.00358444	-0.00269518	-0.00243396	1.86805e-05	-0.00353781	-0.00247605	-0.00132804	-0.00232937	0.00563627	0.00564718	0.00576338	0.00483845	0.00570242	0.0054277	0.00555113	0.0055417	0.00567982	0.00497208	0.00500762	0.00503547	0.00521945	0.00549597	0.00532621	0.00540171	0.00513109	0.00530655	0.257365	0.643668	0.555513	0.683497	0.684804	0.694937	0.976221	0.302632	0.608397	0.324119	0.474117	0.592484	0.640984	0.997288	0.506545	0.646677	0.795773	0.660689
cg27474897	2	199480893	1237	0.00498135	8.19436e-05	0.00051385	0.00104394	0.00186222	-0.000240208	-0.000581782	-0.00219385	-0.00140349	-0.00357095	-0.00207207	-0.00139328	-0.00150159	0.00205293	-0.00188694	-0.00223091	-0.000802847	-0.00247323	0.00396483	0.00420125	0.00403011	0.00352566	0.00396247	0.00393381	0.00380338	0.00414931	0.00400968	0.00366159	0.00352341	0.00358906	0.00380833	0.00397519	0.00377876	0.0038709	0.00364515	0.00379475	0.208976	0.984439	0.898543	0.767156	0.638382	0.951309	0.878426	0.596995	0.72632	0.329438	0.556474	0.697867	0.693367	0.60555	0.61753	0.564392	0.825676	0.514563
cg26809389	2	199736361	1237	0.004441	0.00119944	-0.00440709	0.0029652	0.000673893	0.00191336	-0.00185726	-0.00503299	-0.003839	-0.00831766	-0.0042506	-0.00141191	-0.00025137	0.0032494	0.000963222	-0.00727366	0.00388832	-0.00546971	0.00619318	0.0064424	0.00632324	0.00523779	0.00611331	0.00610227	0.00581449	0.00629484	0.00593908	0.00559587	0.00532151	0.00549915	0.00574354	0.00600835	0.00579967	0.00600296	0.00568437	0.00587069	0.473325	0.852304	0.485823	0.571315	0.912224	0.753863	0.749408	0.423976	0.518022	0.137176	0.424431	0.797371	0.965091	0.588635	0.868092	0.225636	0.493952	0.351493
cg20119370	2	200088705	1237	0.00309736	0.00166314	0.00189331	0.00309832	0.00251958	-0.00260496	0.000319077	-0.00368067	-0.00439335	-0.00320108	-0.00337775	0.00126786	-0.000687112	0.000520435	-0.00116021	-0.00421279	0.00030637	-0.00253154	0.00385031	0.00413135	0.00399034	0.0033538	0.00393686	0.00398669	0.00370284	0.00404334	0.00382761	0.00349007	0.00339136	0.00363395	0.00357258	0.00382387	0.00373418	0.00384797	0.00362439	0.00380096	0.42114	0.687268	0.635163	0.355577	0.522176	0.51349	0.931331	0.362661	0.251049	0.35904	0.319256	0.727169	0.847484	0.891741	0.756029	0.273601	0.932635	0.505395
cg09024069	2	200126093	1237	0.00695742	-0.00088423	0.00380932	0.00304615	0.00216825	0.000400084	-0.00134722	-2.00448e-05	-0.00387534	-0.0045734	-0.00470984	-0.000498072	-0.00203198	0.00666629	-0.0021922	-0.00234786	0.00158419	-0.00190713	0.00564448	0.00572731	0.00568872	0.00489099	0.00546836	0.00530732	0.00530734	0.00549311	0.00562094	0.00484238	0.00480906	0.00482061	0.00492048	0.00550304	0.00504982	0.00560033	0.00493388	0.00528913	0.217723	0.877304	0.503095	0.53341	0.69173	0.93991	0.799618	0.997088	0.490542	0.344938	0.327398	0.917708	0.679633	0.225748	0.664205	0.675044	0.748146	0.718417
cg16398921	2	200194467	1237	-0.00632852	0.00682148	-0.00144247	-7.82311e-05	-0.00531983	-0.00134888	0.00785344	-0.00662442	0.00143711	-0.00490306	-0.000773316	0.000822542	0.00474857	-0.00482461	-0.00489606	-0.000500936	0.00105587	-0.00156749	0.00403097	0.00419144	0.00430166	0.00338606	0.00407254	0.00399279	0.00347555	0.00388259	0.00406216	0.00323384	0.00356291	0.00368453	0.00390052	0.00397784	0.00381044	0.00361666	0.00350644	0.00376668	0.116421	0.103636	0.737376	0.981567	0.191462	0.735493	0.0238444	0.0879732	0.723504	0.129475	0.828172	0.823347	0.223445	0.225178	0.198824	0.889839	0.763321	0.677304
cg08004377	2	200231190	1236	-0.000122607	-0.00340897	-0.00270101	-0.00254121	-0.000321672	0.00117767	-0.00146319	0.00382445	0.0036275	0.00258876	0.00287607	0.000116918	-0.00186213	-0.00256993	0.00157619	0.00462585	-0.00138414	0.00420749	0.00393031	0.0042099	0.00403264	0.00357489	0.00394428	0.00387272	0.00387787	0.00404403	0.00393585	0.00369998	0.00341727	0.00357243	0.003565	0.00397993	0.00395366	0.00385273	0.0036408	0.00373793	0.975114	0.418084	0.502993	0.477178	0.935001	0.761057	0.705938	0.344301	0.356709	0.484134	0.399995	0.973892	0.601437	0.51846	0.690139	0.22988	0.703815	0.260326
cg21743357	2	200296878	1237	0.0073048	0.00164577	-0.00427499	0.00175191	0.000595425	0.00435615	0.000415401	-0.000698541	0.000436535	-0.00685404	-0.00523575	-0.00398601	-0.00646096	0.00731861	0.001378	-0.00659197	0.000106146	-0.00638222	0.00546799	0.00571886	0.00560519	0.00481416	0.00556999	0.00538571	0.00562178	0.00563224	0.00559316	0.00492911	0.00475547	0.00480903	0.00484826	0.00547477	0.00540086	0.00530345	0.00535542	0.00541465	0.181576	0.773515	0.445652	0.715927	0.914869	0.41861	0.941097	0.901295	0.93779	0.16437	0.270899	0.407184	0.182652	0.181291	0.798611	0.213883	0.984187	0.23852
cg05897172	2	200353776	1237	0.00383845	0.00245381	-0.0109701	0.00117237	0.00376725	0.00560168	-0.00136185	-0.00199247	0.00543222	-0.00805393	-0.000860321	-0.004573	-0.00116814	-0.00210696	0.000960717	0.00115918	-0.000899671	-0.00322493	0.00476797	0.00491211	0.00472721	0.0039329	0.0045511	0.00434033	0.00446669	0.00431154	0.00447093	0.00382309	0.00394059	0.00401916	0.00425184	0.00443748	0.00446573	0.00409717	0.00437061	0.00437377	0.420792	0.617397	0.0203066	0.765631	0.407803	0.196838	0.76045	0.643992	0.224363	0.0351474	0.827178	0.255204	0.783519	0.634922	0.829665	0.777237	0.836911	0.46092
cg01253169	2	200454171	1237	0.00333119	-0.000213745	-0.000638097	0.00328049	0.00271813	-0.000641961	-0.000559968	-0.00234415	-0.00185007	-0.00348248	-0.00441254	-0.00170475	-0.00150118	0.00210353	-0.00245371	-0.00484516	-0.00241236	-0.00217998	0.00502457	0.00507711	0.00501345	0.00418279	0.00477758	0.00474806	0.00474893	0.00500674	0.00490911	0.00435977	0.00424869	0.00432859	0.004453	0.00477291	0.00464849	0.00465744	0.00441717	0.00465193	0.507344	0.966419	0.898721	0.432874	0.569401	0.89245	0.906135	0.639643	0.706274	0.42442	0.299007	0.693704	0.736028	0.659414	0.597603	0.298198	0.584975	0.639343
cg17082037	2	200467731	1237	0.00778003	-0.00113734	-0.00465235	-0.000153836	0.0076053	0.00603685	-0.00162956	-0.00408842	-0.00247202	-0.00509127	-0.00691151	-0.00426667	-0.00478051	0.00253898	-0.00244647	-0.00471041	-0.00325472	-0.00693866	0.00668894	0.00687441	0.0068359	0.00575412	0.00664397	0.00647718	0.00643898	0.00676701	0.00665233	0.00592805	0.00572685	0.00607469	0.00606331	0.00666947	0.0064225	0.00626215	0.00599578	0.00632598	0.244782	0.868593	0.49614	0.978671	0.252337	0.351327	0.800209	0.545731	0.710189	0.390427	0.227485	0.482449	0.430443	0.703436	0.703261	0.451929	0.587243	0.272706
cg11556846	2	200468728	1237	-0.000179097	-0.00522167	-0.00358031	0.00216871	0.0061215	-0.00206839	0.00252322	-0.00375897	-0.00304134	-0.00331224	-0.00611278	0.000749505	-0.00459009	0.00264277	-0.00215466	0.00373879	-0.00460465	0.00046998	0.0041008	0.00433054	0.00441205	0.00342017	0.00392815	0.00411993	0.00383801	0.00383855	0.00411753	0.00348533	0.00358565	0.00379973	0.00363657	0.00411127	0.00389355	0.00369412	0.00360804	0.00375816	0.965165	0.227904	0.417087	0.52602	0.119146	0.615636	0.510905	0.327448	0.46013	0.341941	0.0882341	0.84363	0.206875	0.520348	0.579994	0.311493	0.201878	0.900479
cg15122439	2	200469026	1237	-0.000826371	-0.00158098	0.00587936	-3.94616e-05	0.000335562	-0.00375771	0.000343737	-0.000277721	-0.00314704	0.00319793	0.00167524	0.00403695	-0.000452781	-0.00855144	-0.00382003	0.00356882	-0.00152709	0.00264306	0.00409865	0.00414311	0.0040907	0.00350289	0.00417268	0.00399204	0.00418124	0.00419341	0.00432255	0.00363646	0.00364201	0.00369491	0.00373225	0.00410576	0.0037585	0.00390202	0.00366076	0.0037695	0.840214	0.702763	0.150647	0.991012	0.935904	0.346551	0.93448	0.947196	0.466581	0.379181	0.645532	0.274582	0.903441	0.0372703	0.309452	0.360397	0.676568	0.483196
cg25902411	2	200548886	1237	0.00431861	0.00437287	0.00664171	0.00271233	-0.00195958	0.000103581	-0.000526525	-0.00492592	-0.00644426	-0.00573559	-0.00111731	-0.00029811	0.00325296	-0.00249146	-0.00931597	-0.00390114	-0.000951217	-0.00752275	0.00560424	0.00587891	0.00549016	0.00471716	0.00549945	0.00576882	0.00519328	0.00571163	0.00536241	0.00477098	0.00486544	0.00522302	0.00496444	0.00526702	0.00495487	0.00514718	0.00537015	0.00530403	0.440947	0.456983	0.226375	0.565296	0.721599	0.985675	0.919244	0.388447	0.229462	0.229293	0.818369	0.954485	0.512305	0.636191	0.0600856	0.4485	0.859406	0.156101
cg07416364	2	200733828	1237	0.00377274	-0.00253125	-0.00110532	0.00151945	0.00546783	0.000536424	0.00183783	-0.00314103	-0.00354903	-0.00555893	-0.00566734	-1.84416e-05	-0.000250051	0.000120131	-0.00250219	-0.00315089	-0.000997827	-0.00432351	0.00473752	0.00507903	0.00494176	0.00407124	0.00469622	0.00463898	0.00456327	0.00488682	0.00462878	0.00417389	0.00422733	0.00426188	0.00439255	0.00473636	0.00451943	0.00452481	0.00441732	0.00460258	0.425827	0.618221	0.823014	0.708988	0.244301	0.907943	0.687136	0.520383	0.443242	0.182915	0.180037	0.996547	0.954604	0.979765	0.579817	0.486205	0.821287	0.347542
cg06644998	2	200942279	1237	-0.000176145	0.00027635	0.00135063	0.00459161	0.00108543	-0.00283634	0.00380851	-0.00464003	-0.00487194	-0.00467299	-0.00489059	0.000520568	0.000419495	-0.00173618	-0.00448796	-0.0052716	0.00177631	-0.000868185	0.00399656	0.00423251	0.00414224	0.00351456	0.00411335	0.00399453	0.00379226	0.00398807	0.00389466	0.00350292	0.00347419	0.00363812	0.00381311	0.00390366	0.0037722	0.00386483	0.00372572	0.00391119	0.964845	0.947941	0.744376	0.191398	0.791872	0.477669	0.315242	0.244636	0.210961	0.182195	0.159223	0.886221	0.912398	0.656495	0.234146	0.17257	0.633526	0.824333
cg19921286	2	201118305	1237	-0.0081977	-0.00668724	-0.003165	0.00124105	-0.00430631	-0.000716749	0.00825475	-0.0045109	-0.00270997	-0.00484546	-0.00269056	0.00488733	0.00389104	-0.000673387	-0.000349273	-0.00352929	0.00136779	0.00103298	0.00387962	0.00428381	0.00432709	0.00328658	0.0039985	0.0042391	0.00362857	0.00390135	0.0036498	0.00340704	0.003959	0.00396918	0.00373074	0.00397805	0.00354918	0.00357614	0.00365887	0.00380355	0.0345993	0.118512	0.464512	0.70572	0.281488	0.865733	0.0229102	0.247583	0.457786	0.154972	0.496753	0.218204	0.296963	0.86558	0.921607	0.323691	0.708532	0.785942
cg14898232	2	201124405	1232	-0.0145858	-0.00172634	0.00168882	0.00226414	-0.00458669	-0.00248481	0.014289	-0.000565878	-0.00121199	-0.00590138	-0.000258671	0.00781281	0.0103839	-0.00298457	-0.00315524	-0.00185436	0.000290052	0.000453632	0.00393554	0.00469269	0.00419334	0.00355002	0.00395328	0.0042356	0.00350902	0.0040058	0.00387327	0.00352074	0.0037196	0.00382887	0.00373607	0.00396042	0.00376747	0.00401334	0.00376354	0.00355606	0.000210411	0.712963	0.68714	0.523616	0.245957	0.557439	4.65964e-05	0.887661	0.754348	0.0937043	0.944558	0.0413009	0.00544644	0.45109	0.402313	0.644045	0.938569	0.898493
cg14549051	2	201131810	1237	-0.00691728	-0.00311595	-0.000482346	0.00418351	-0.00268273	-0.00422805	0.0109543	0.000114814	0.00190185	-0.0105858	0.000517639	0.00888336	0.00508601	-0.00137001	0.00048266	-0.00206196	-0.00190813	0.000994266	0.00396401	0.00464495	0.00449465	0.00363082	0.00402323	0.00424821	0.0034672	0.00426262	0.00378297	0.00358309	0.0038891	0.00385064	0.00407248	0.00409867	0.00384386	0.00375944	0.00384394	0.00383687	0.0809813	0.502331	0.914539	0.24923	0.504894	0.319612	0.0015809	0.978511	0.615146	0.0031329	0.894114	0.0210557	0.211711	0.738185	0.900075	0.583366	0.619613	0.795531
cg24373265	2	201143626	1237	0.000359305	0.00683268	0.00572405	0.00162421	-0.0060614	-0.00783623	0.00504671	-0.00363286	-0.00440747	-0.00235129	-0.00360768	0.0040935	0.00322858	-0.00723745	-0.00971116	-0.000579537	0.00407666	0.00949141	0.00461922	0.00484234	0.00433835	0.00400452	0.00450787	0.00422056	0.00426284	0.00436965	0.00403142	0.00397291	0.0039042	0.00413572	0.00454981	0.00431965	0.00444688	0.00433992	0.00440646	0.00427369	0.937999	0.158236	0.187033	0.68504	0.178747	0.0633566	0.236459	0.405757	0.274271	0.553963	0.35546	0.322277	0.477948	0.093842	0.0289759	0.893769	0.354885	0.0263582
cg06064716	2	201164258	1237	0.00519087	0.0025793	-0.00248257	0.00330584	0.00111426	0.00435207	0.00290477	-0.00365767	-0.000527544	-0.00737712	-0.0040015	-0.00404517	0.000324253	0.00266235	-0.00158951	-0.00658167	0.000510887	-0.0069208	0.00672333	0.00703122	0.00694613	0.00580509	0.00698152	0.00659608	0.00672397	0.00697477	0.00701008	0.0060638	0.00613792	0.0060258	0.00615914	0.00675956	0.00662108	0.00652219	0.0063503	0.00644938	0.440074	0.713741	0.72079	0.569036	0.873195	0.509384	0.665739	0.59999	0.940012	0.223763	0.514446	0.502024	0.958014	0.693681	0.810277	0.312917	0.935879	0.283228
cg01370117	2	201165845	1237	-0.00216279	0.00071416	0.00793101	0.00787437	0.00625206	-0.00801585	0.00274896	0.00131349	-0.00567579	-0.00382805	-0.00277795	0.00727559	0.00334237	3.04277e-05	-0.00525197	-0.00884999	-0.00332797	0.00109168	0.00466716	0.00457918	0.00455857	0.00396636	0.00451708	0.00460258	0.00418694	0.00425917	0.00441323	0.00370036	0.00398153	0.00402344	0.00419067	0.00438452	0.00459439	0.00436053	0.00415111	0.00384811	0.643074	0.876066	0.0818937	0.0471125	0.16633	0.0815788	0.511467	0.757784	0.198414	0.3009	0.485359	0.0705597	0.425117	0.994463	0.252986	0.0424004	0.422723	0.776646
cg02277605	2	201167826	1237	0.00570663	0.00134138	0.00149081	0.00265754	0.00309209	-0.000381843	-0.00051537	-0.00274177	-0.00313609	-0.00637	-0.00513171	-0.000973595	-0.000683922	0.00140632	-0.00219768	-0.00536921	-0.000157928	-0.00427683	0.00527241	0.0054333	0.00538661	0.00452798	0.00524281	0.00512648	0.00509351	0.00532321	0.00523456	0.00468731	0.00457561	0.00479761	0.00470656	0.00510083	0.00498551	0.00516065	0.00472374	0.00498327	0.279094	0.805001	0.781963	0.55726	0.55534	0.940625	0.919406	0.606512	0.549097	0.17415	0.26206	0.839187	0.884464	0.782776	0.659348	0.298148	0.973329	0.390762
cg05691004	2	201170426	1237	0.00717119	-0.000586546	0.000778679	0.00329678	-0.000118826	0.000270464	-0.00176713	1.42093e-05	-0.00251632	-0.00767691	-0.000407948	-0.00315548	-0.00351524	0.00248022	-0.00337127	-0.00379395	-0.00123563	-0.00487071	0.00553156	0.00570335	0.00573976	0.00493177	0.00544222	0.005631	0.00558168	0.00583642	0.005426	0.00505999	0.00483907	0.00508549	0.00524089	0.00545719	0.00537422	0.00531225	0.00505353	0.00547019	0.194833	0.918088	0.892087	0.503828	0.98258	0.961691	0.751551	0.998057	0.642825	0.129221	0.932816	0.534938	0.50239	0.649479	0.53046	0.47511	0.806837	0.373246
cg15318753	2	201173803	1235	-0.00327448	-0.0012824	0.00862378	0.00342348	-0.00216823	-0.00337999	0.00142229	0.000855853	-0.00419313	0.00253187	0.0038548	0.00172581	0.000581413	-0.00629149	-0.0034685	0.00303018	0.00349192	0.00626794	0.00431955	0.00447672	0.00425823	0.00378678	0.00430452	0.004311	0.00417182	0.00433846	0.00431323	0.00376266	0.0036669	0.00393897	0.00383503	0.00433093	0.00404872	0.00412503	0.00376706	0.00408256	0.448414	0.774527	0.0428464	0.365963	0.614465	0.433017	0.733158	0.843615	0.330972	0.501014	0.293147	0.661287	0.879498	0.14631	0.391616	0.462593	0.353946	0.124711
cg16179720	2	201175660	1237	0.000474687	0.00465772	0.00144099	-0.00331357	-0.00673902	-0.00138465	0.00365383	0.00317879	-0.0045339	0.00615147	-0.00603493	0.00452767	0.00461819	0.00654752	-0.00527353	-1.5676e-05	-0.00494844	-0.000736834	0.00790028	0.00843794	0.007813	0.00665343	0.00757789	0.00813866	0.00768967	0.00788886	0.00772739	0.00737042	0.00703393	0.00746605	0.00779521	0.00758232	0.0076646	0.00719502	0.0076464	0.0080632	0.952088	0.58095	0.853672	0.618467	0.373842	0.864906	0.634672	0.686987	0.557385	0.403934	0.390906	0.544227	0.553556	0.387849	0.491429	0.998262	0.517528	0.927189
cg19025272	2	201177919	1237	0.00768136	0.002811	0.00399003	0.00632146	0.00213922	0.00301305	-0.000494703	-0.00116802	-0.00257632	-0.0097922	-0.00310472	-0.00249751	-0.00314847	0.00443549	-0.00322948	-0.00721409	-0.00149508	-0.00551296	0.00529136	0.00553676	0.00540768	0.0046912	0.00530385	0.00518265	0.00501191	0.00555811	0.0053201	0.00483625	0.00465211	0.00485268	0.00486105	0.00526045	0.00511302	0.00513321	0.00498122	0.00495239	0.14659	0.611665	0.460609	0.177814	0.686703	0.560989	0.921372	0.833553	0.628201	0.0428929	0.504531	0.606786	0.517183	0.399129	0.527637	0.159909	0.764068	0.265626
cg01669394	2	201181269	1235	0.00596699	-0.000307368	0.00366129	0.00350741	0.00193742	-0.000708041	0.000780489	-0.00202449	-0.00308654	-0.00397089	-0.00347641	8.04452e-05	0.000379815	0.00123297	-0.00526508	-0.00611954	0.00151464	-0.00375989	0.00488388	0.00513494	0.00517675	0.00436684	0.00495208	0.00484741	0.004647	0.00500825	0.00497159	0.00435883	0.00427884	0.0044478	0.00428801	0.00492032	0.00462136	0.00482164	0.00456773	0.00476063	0.221793	0.952269	0.479407	0.421863	0.695625	0.883869	0.866618	0.686042	0.534708	0.362295	0.416524	0.98557	0.929419	0.802133	0.254581	0.204376	0.740195	0.429651
cg14361895	2	201182777	1237	-0.00142562	-0.000282772	-0.00301151	0.00171947	0.000959341	0.00102011	0.00779349	-0.00397416	-0.000341023	-0.00727073	-0.0040033	7.01576e-05	0.000623706	-0.000313977	-0.00208023	-0.00375971	-0.000179017	0.000209766	0.00445851	0.00477253	0.00511874	0.00405083	0.00486532	0.00452739	0.0042614	0.00473437	0.00479331	0.00392997	0.00430904	0.0042235	0.00427376	0.00461447	0.00446281	0.00426429	0.00439374	0.0042459	0.749155	0.952753	0.556311	0.671222	0.843687	0.82173	0.0674209	0.401229	0.943282	0.0643028	0.352865	0.986747	0.88397	0.945752	0.641125	0.377954	0.9675	0.960597
cg23291401	2	201185344	1237	0.00382177	-0.000911986	0.00320347	0.00210957	-0.00294754	-0.0032271	0.00055332	0.00137296	-0.00326145	-0.00442334	-0.000720979	0.00296963	0.000190602	0.00256266	-0.00190249	-0.00446028	0.00340006	-0.00213267	0.00418999	0.00461826	0.00427283	0.00382655	0.00422461	0.00438557	0.0040458	0.00433821	0.00422582	0.00375737	0.00362599	0.00391295	0.00356617	0.00417875	0.00396272	0.00409634	0.00379639	0.0039427	0.361706	0.843456	0.453418	0.58143	0.48536	0.461825	0.891217	0.751637	0.440238	0.239098	0.842391	0.447899	0.957376	0.539705	0.631159	0.276222	0.370464	0.588566
cg00556627	2	201187003	1237	0.00304612	0.00267966	0.00351182	0.00469461	0.00210309	-0.00261211	0.00072039	-0.00367311	-0.00509815	-0.00469885	-0.00366742	0.00027723	0.000848729	-0.000348368	-0.00382867	-0.00599314	0.000587173	-0.00286238	0.00404598	0.00429001	0.0041439	0.00355568	0.00406462	0.00403745	0.00380267	0.00408033	0.00404998	0.00364068	0.00357026	0.00381327	0.00366673	0.00398198	0.00383747	0.00399446	0.00380241	0.00385058	0.451525	0.532216	0.396735	0.186731	0.604867	0.517652	0.849745	0.368013	0.208099	0.196825	0.30432	0.942044	0.816952	0.930285	0.318422	0.13352	0.877277	0.457262
cg05641698	2	201195632	1237	0.00408805	0.00374273	0.00020688	-0.00279185	-0.00457849	-0.0041702	0.00291222	-0.0050947	-0.0012428	-0.00196685	-0.000473459	0.00309147	-0.00127673	-0.00143656	-0.0074563	0.00130146	0.000496563	-0.00104631	0.00530503	0.00562441	0.00550099	0.00470699	0.00509447	0.00498355	0.00521729	0.00532369	0.00512634	0.00474002	0.00458776	0.0046057	0.00470378	0.00502392	0.00486643	0.00495747	0.00455014	0.00494059	0.440944	0.505767	0.97	0.553095	0.368803	0.402709	0.576716	0.338574	0.808444	0.678182	0.917804	0.502077	0.786064	0.77492	0.125475	0.792916	0.913098	0.83228
cg17868893	2	201217491	1236	-0.000482834	-0.00488188	-0.00281728	-0.00344172	0.00386238	0.00743575	-7.13088e-05	0.00123817	-0.00191164	0.00149953	-0.00633082	-0.0105674	0.000687422	0.00179979	-0.000458087	0.00333701	-0.000577128	0.00424264	0.00462892	0.00480895	0.00485276	0.0041026	0.0048045	0.00497221	0.00427551	0.00473282	0.00443666	0.00402328	0.00441275	0.00448216	0.00429382	0.0047164	0.0044377	0.00409777	0.004299	0.00444127	0.916925	0.310027	0.561542	0.40152	0.421449	0.134794	0.986693	0.793619	0.666561	0.709362	0.151383	0.0183909	0.872806	0.702757	0.917783	0.415445	0.893207	0.339437
cg22622690	2	201220284	1237	-0.010152	-0.00759096	0.00557099	0.00885955	0.00558957	0.00459683	0.00851924	0.00258939	-0.00882591	0.000370202	-0.0105021	0.0135787	0.0188329	-0.000351241	-0.034791	-0.0164181	-0.00769078	0.0021541	0.00912763	0.0111503	0.0109811	0.00798231	0.00972101	0.0104611	0.00907647	0.0110314	0.00998227	0.00891138	0.00911875	0.00901564	0.0092712	0.0102114	0.00964828	0.00922688	0.00943981	0.0096323	0.266043	0.496009	0.611926	0.267043	0.565292	0.660357	0.347932	0.81442	0.37661	0.966863	0.249441	0.132035	0.0422216	0.972561	0.000311041	0.0751779	0.415234	0.823043
cg02540827	2	201221975	1237	0.00359396	0.0012414	0.00296703	0.00122223	0.00143949	-0.00274193	0.000617815	-0.00330161	-0.00478039	-0.00311184	-0.00426723	0.00120657	0.00011041	-0.00251112	-0.00282535	-0.00462339	0.00316847	-0.00206159	0.00416837	0.00456947	0.0043135	0.0036965	0.00421956	0.00417235	0.00398085	0.00432806	0.00410693	0.00378509	0.00362056	0.00382601	0.00388282	0.00416804	0.00391381	0.00402109	0.00384506	0.00415422	0.388579	0.785874	0.491549	0.740913	0.732993	0.511074	0.876666	0.44556	0.244432	0.411002	0.238553	0.752488	0.977315	0.546861	0.47036	0.250233	0.409918	0.619709
cg11189648	2	201241503	1237	0.000496662	-0.000770957	-0.00812249	0.000696362	0.00568898	0.00638025	0.000842771	-0.00228354	0.00294763	-0.00373804	-0.00296935	-0.00552266	0.000202928	-0.000359376	0.00465204	-0.00147502	-0.00287277	-0.00743492	0.00364946	0.00391117	0.00417315	0.00339012	0.00391208	0.00400232	0.00369854	0.00390064	0.00378013	0.00348278	0.0033661	0.00347618	0.00344324	0.00390988	0.00368365	0.00344699	0.00361014	0.00354991	0.891748	0.843736	0.0516107	0.837253	0.145889	0.110905	0.819751	0.55826	0.435526	0.28314	0.377704	0.112125	0.953004	0.926766	0.206628	0.668711	0.426178	0.0362249
cg10675988	2	201270462	1237	-0.00428879	-0.0023723	-0.00450355	0.00191493	-0.00548726	-0.00240522	0.0065836	0.00143572	0.00126603	-0.00269573	-0.00438962	-0.00272832	0.00199128	-0.00148012	-0.00329073	-0.00219488	-0.00222495	-0.000364001	0.00376191	0.00422792	0.00420099	0.00353371	0.00381627	0.00415962	0.00363832	0.00394051	0.00365936	0.00348309	0.00356135	0.0038331	0.00404527	0.00390431	0.00395449	0.00383339	0.00372294	0.00374238	0.254263	0.574727	0.283711	0.587885	0.150474	0.563108	0.0703708	0.715598	0.729365	0.438962	0.217735	0.476602	0.622544	0.704614	0.405324	0.566937	0.550085	0.922516
cg20627046	2	201271178	1237	0.00622315	0.00457699	0.00448913	0.00295187	-0.000156152	0.00175812	0.00247373	-0.00346987	-0.00296944	-0.00691935	-0.00112803	-0.00236205	-0.001777	0.00129322	-0.0069604	-0.00645373	0.000430609	-0.00441967	0.00641639	0.00683731	0.00665561	0.00561094	0.00643776	0.00625745	0.00625683	0.00668021	0.00659098	0.00596455	0.00564414	0.00576835	0.00591407	0.00645033	0.00619197	0.00626729	0.00605474	0.00620083	0.332104	0.503231	0.500001	0.598825	0.980649	0.778738	0.692573	0.603464	0.652327	0.246016	0.841591	0.682185	0.763819	0.841098	0.26097	0.303128	0.943303	0.475997
cg21535761	2	201305436	1237	0.00165626	-0.0028238	-0.00398342	0.0027129	-0.00175305	6.31852e-05	0.00539542	-0.000155428	-0.000741024	-0.00706806	-0.00177536	-0.0013236	-0.00294252	0.00633881	-0.00449097	-0.00725285	0.00162584	-0.000622058	0.00615003	0.0062044	0.00621102	0.00514188	0.00603597	0.00578741	0.00590523	0.0060587	0.00613298	0.00527001	0.00526301	0.00533079	0.00545462	0.00585408	0.00566719	0.00559635	0.00549005	0.00566858	0.787691	0.649016	0.521297	0.597771	0.771485	0.991289	0.360891	0.979534	0.903829	0.179861	0.73587	0.803908	0.589573	0.278896	0.428098	0.194976	0.767121	0.912617
cg27465452	2	201390016	1230	8.0866e-05	0.00232705	-0.00360787	0.000467105	0.000457628	0.000273942	0.00162309	-0.000453266	0.00304346	-0.00350735	-2.83488e-05	-0.000324346	0.0019356	0.000136105	-0.000546288	-0.00373454	1.30765e-05	-0.00222998	0.00353811	0.00380563	0.00374505	0.00317229	0.00385044	0.00345978	0.00388818	0.00355116	0.00348616	0.00340471	0.00312282	0.0032455	0.003568	0.00356551	0.00369954	0.00342235	0.00367163	0.00377296	0.981765	0.540885	0.335362	0.882938	0.905393	0.93689	0.676355	0.898435	0.382656	0.302941	0.992757	0.920394	0.587482	0.96955	0.882608	0.275175	0.997158	0.554492
cg12544226	2	201390294	1237	0.00129509	0.00674089	0.00230198	-0.00415066	-0.00155671	0.000861736	0.00264406	-0.00463059	-0.0030169	-0.00253984	-0.000805488	-0.00349539	-0.000534358	0.0018076	-0.00206812	0.00521377	-4.45495e-05	-0.000307214	0.00402598	0.00412157	0.00404755	0.00352076	0.00401565	0.0039225	0.00398917	0.00401995	0.00387251	0.00327264	0.00375424	0.00370938	0.00376049	0.00387808	0.00388526	0.00369946	0.00393179	0.00377706	0.747693	0.101941	0.569536	0.238434	0.698267	0.826112	0.507452	0.249361	0.435947	0.4377	0.830115	0.346032	0.887002	0.641139	0.594519	0.158736	0.99096	0.935174
cg24930416	2	201390305	1237	0.000213226	-0.00324267	-0.00605852	-0.00286622	-0.00290096	-0.00399386	0.00142333	0.00276821	0.00267247	-0.00443263	-0.00166616	0.0118252	-0.000583566	0.0003499	0.00450098	-0.00143066	-0.00106696	-0.00131256	0.00458985	0.00485542	0.00462914	0.00386168	0.00443179	0.00449494	0.00395343	0.00463857	0.0043766	0.00393721	0.00427101	0.00417238	0.00431065	0.00462772	0.00439331	0.0039114	0.00430087	0.00448657	0.962947	0.504232	0.19061	0.457954	0.512738	0.37426	0.718829	0.550654	0.541447	0.260237	0.696455	0.00459444	0.892313	0.93973	0.305595	0.714539	0.804072	0.769863
cg26961824	2	201448619	1237	0.00404149	0.00528606	0.000729823	0.000395121	-0.00126131	-0.000386832	-0.00231353	-0.00384336	-0.00236298	-0.00290585	-0.0012014	-0.000264762	-0.00106107	-0.000170956	-0.00240863	-0.00359402	0.00046258	-0.00480265	0.00445572	0.00475848	0.00449777	0.00379388	0.00434362	0.00436571	0.00428254	0.00455182	0.00449981	0.00399409	0.00382736	0.00399126	0.00406439	0.00436121	0.0041494	0.004206	0.00398199	0.00418077	0.364388	0.266624	0.871099	0.917053	0.771524	0.929394	0.589043	0.39847	0.599493	0.466896	0.753599	0.947111	0.794042	0.968732	0.561594	0.392828	0.907519	0.250659
cg20235573	2	201468757	1237	0.00365652	0.00162854	0.00378136	0.00388971	0.00192068	-0.000992227	0.00115213	-0.00359728	-0.00446748	-0.00407163	-0.00348108	-0.000434872	-3.63516e-05	-0.000955635	-0.0034754	-0.00523033	0.001165	-0.00356667	0.00428197	0.00447647	0.00447442	0.00379146	0.00423124	0.00425358	0.00407112	0.00439678	0.00432542	0.00386046	0.00371591	0.00395252	0.00381671	0.00431012	0.00404207	0.00421208	0.00376325	0.00398614	0.393141	0.716007	0.398053	0.304932	0.64988	0.815553	0.777176	0.413264	0.301678	0.291562	0.348859	0.91239	0.992401	0.824533	0.389895	0.214331	0.756886	0.370912
cg14928416	2	201473043	1237	-0.00658806	0.00177491	0.00902352	0.00358812	0.00223189	-0.00431895	0.00146207	-0.00114188	-0.00748922	0.0028295	0.000710184	0.00326027	0.000870548	-0.00479627	-0.00457654	0.00510237	0.000763505	0.0063275	0.00449876	0.00476647	0.00451168	0.00407889	0.00433965	0.00458818	0.00436519	0.0045908	0.00435392	0.00400652	0.00395902	0.00419813	0.00437227	0.0044116	0.0041421	0.00420744	0.00397821	0.0043167	0.14308	0.709615	0.0454965	0.379032	0.607041	0.34654	0.737672	0.803569	0.085412	0.480049	0.857636	0.437395	0.842179	0.276951	0.26921	0.225244	0.847804	0.142697
cg16890964	2	201473112	1237	-8.93436e-05	0.000206124	-0.00101151	0.00220606	0.00239907	0.00232877	0.00322059	-0.00452551	-0.00158037	-0.00623144	-0.0054595	-0.00240081	0.000342254	-0.00065445	-0.00152888	-0.00209113	0.00124482	-0.00204091	0.00469984	0.00501722	0.00520648	0.00436766	0.00490245	0.00474891	0.00463011	0.00498502	0.00477843	0.0043597	0.0042923	0.00441696	0.00459422	0.00474358	0.00459013	0.00466359	0.00449287	0.00471098	0.984833	0.967229	0.845958	0.613495	0.624586	0.623865	0.486695	0.363973	0.740848	0.152909	0.203399	0.586755	0.940615	0.890268	0.739074	0.653868	0.78173	0.664851
cg11997153	2	201527611	1237	0.00591785	0.00211498	0.00156465	0.00601676	0.000634184	-0.00103302	0.000626348	-0.00447976	-0.00590612	-0.00915928	-0.0045839	0.00121078	-0.00254943	-0.000135853	-0.00163207	-0.00828927	0.000782244	-0.00416578	0.00538255	0.00568244	0.00554418	0.00457151	0.00528078	0.00514459	0.00508061	0.00540502	0.00529899	0.00470497	0.00464839	0.00482344	0.00492155	0.0053061	0.00505859	0.00508954	0.0048366	0.00506728	0.271571	0.709748	0.777778	0.188126	0.90441	0.840858	0.901884	0.407209	0.265033	0.0515678	0.324071	0.801799	0.604448	0.979574	0.746973	0.103379	0.871515	0.411023
cg12132946	2	201544052	1235	-0.00808262	-0.00224944	-0.00504714	0.00105548	-0.00212421	-0.00355827	0.0124588	-0.00470451	0.00392125	-0.00464506	-0.00271819	0.00482212	0.00293366	-0.0010795	0.00238682	0.000644762	-0.00342108	0.000636995	0.00391492	0.00456874	0.00422905	0.00352686	0.00411772	0.00426331	0.00355905	0.00411108	0.00365496	0.00335143	0.00406391	0.00374617	0.00363592	0.00393374	0.00373288	0.00388183	0.00382435	0.00348758	0.0389637	0.622469	0.232695	0.764734	0.605944	0.403929	0.000464201	0.252479	0.283334	0.165749	0.503584	0.19802	0.419751	0.783761	0.52256	0.86808	0.371026	0.855075
cg12240297	2	201560347	1232	0.00483914	0.000937448	-0.00613585	0.000791943	0.00145716	0.00329591	-0.00561751	0.000625778	0.00273831	-0.00147739	0.000547208	-0.00446823	-0.000149986	0.00375666	0.0028179	-0.00504595	0.00103373	-0.00374626	0.00433704	0.00460229	0.00441831	0.00374961	0.00438112	0.00419283	0.00433038	0.00437671	0.00427989	0.00401313	0.00369723	0.00389373	0.00386131	0.00429443	0.00413592	0.00420069	0.00408423	0.0041078	0.26452	0.838595	0.164914	0.832726	0.739437	0.431819	0.194551	0.886307	0.522297	0.71277	0.882339	0.251157	0.969015	0.381696	0.495666	0.229666	0.800188	0.361775
cg24816501	2	201560598	1237	0.00617752	0.000209726	-0.00510936	-0.0015391	0.00330706	0.00651423	-0.00126998	-0.000955929	0.000994822	-0.00475598	-0.00203423	-0.00358233	-0.000974403	0.00524146	0.00118442	-0.00331429	-0.00185963	-0.00460404	0.00534372	0.00560711	0.00539079	0.00449511	0.00540593	0.00511347	0.00528131	0.00528084	0.00531777	0.00461527	0.00453583	0.00460304	0.00482117	0.00518892	0.00496257	0.00494805	0.00489966	0.00498279	0.247667	0.970163	0.343234	0.732054	0.540705	0.202686	0.809968	0.856353	0.851602	0.302781	0.653807	0.43642	0.839831	0.312436	0.811361	0.502975	0.704285	0.355493
cg00028014	2	201601406	1237	-0.0042117	-0.00572864	-0.00615793	0.000713893	-1.68206e-06	-0.00286754	0.00882787	-0.00265275	-0.00234366	-0.0028948	-0.00127074	0.00540018	0.00108316	-0.001831	0.000129558	-0.00185296	-0.000350263	0.00153228	0.00454863	0.00475286	0.00488671	0.00395468	0.00436245	0.0044212	0.00399184	0.00448472	0.00432394	0.00387428	0.00413557	0.00432667	0.00424596	0.00424068	0.00429357	0.00422538	0.00411744	0.00398775	0.354484	0.228086	0.20762	0.856746	0.999692	0.516605	0.0270026	0.55418	0.587805	0.454953	0.758638	0.211989	0.798644	0.665909	0.975928	0.661001	0.932207	0.700795
cg11086378	2	201634398	1237	0.00809107	-0.00199506	0.00263575	0.000936134	0.00439479	0.000268803	-0.00115222	-0.0037986	-0.00603319	0.000304568	-0.00166029	-0.00012066	-0.00767522	0.00749164	-0.0028418	-0.00202877	-0.00195574	-0.00112521	0.00597462	0.00602753	0.0062819	0.0051496	0.0059473	0.0057348	0.00577001	0.00625384	0.00589796	0.00533327	0.00539702	0.00545305	0.00543854	0.00580586	0.00576338	0.00556566	0.00563143	0.00581132	0.17566	0.740651	0.674793	0.855749	0.459935	0.962615	0.841722	0.543584	0.306342	0.95446	0.758364	0.982347	0.158167	0.196926	0.621957	0.715474	0.728373	0.84647
cg08380379	2	201652352	1237	0.00288908	0.00266333	0.00209012	0.00268723	-0.00036766	-0.00223333	0.00244281	-0.0052684	-0.00424841	-0.00777729	-0.00296882	0.00126163	-3.42044e-05	-0.000370525	-0.00149088	-0.00485939	0.00381118	-0.00631768	0.00446642	0.00471011	0.00449638	0.00394059	0.00461539	0.0044266	0.00404156	0.00459616	0.00422742	0.00411145	0.0040449	0.00408948	0.00411341	0.0043429	0.00411727	0.00432682	0.00419257	0.00434083	0.517732	0.571768	0.642043	0.49528	0.936508	0.613892	0.545563	0.251687	0.314913	0.0585416	0.46297	0.757698	0.993365	0.932009	0.717274	0.261401	0.363334	0.145557
cg11357862	2	201681735	1237	-0.00419474	-0.00220759	0.00113801	0.00426478	0.00090808	-0.00428	0.00759085	0.000712004	5.09206e-05	-0.00889569	-0.00168897	0.00623724	-0.00144042	0.00541088	-0.0025711	0.000465915	-0.000402837	0.000314226	0.00408229	0.00406326	0.00419225	0.003197	0.00395862	0.00417952	0.00356931	0.00397049	0.00397861	0.00322583	0.00367758	0.00396254	0.00373384	0.00383849	0.0036421	0.00373641	0.00370279	0.00360037	0.304164	0.58692	0.78604	0.182205	0.818563	0.305816	0.0334451	0.857683	0.989788	0.00582199	0.646047	0.115475	0.699663	0.158647	0.480226	0.900764	0.913367	0.930452
cg22559027	2	201688840	1237	0.00146312	0.00482042	3.64196e-05	-0.0022146	-0.000214975	-0.00119078	0.000337817	-0.00397491	-0.00321732	-0.00190086	-0.00232931	-0.00140016	0.000775353	0.00157937	-0.00353617	-0.00183899	-0.00311242	-0.00602876	0.00499499	0.00518064	0.00487945	0.00424296	0.0048624	0.0048266	0.00477488	0.00514311	0.0050123	0.00446072	0.00429317	0.00444185	0.00454851	0.00488688	0.00471724	0.00485689	0.00451092	0.00486095	0.769585	0.352129	0.994045	0.601707	0.964736	0.805131	0.943598	0.439604	0.520948	0.670011	0.587431	0.752595	0.864646	0.746555	0.453479	0.70496	0.49021	0.214885
cg24313293	2	201796123	1237	0.00194845	-0.00310019	-0.00804646	0.00253334	0.00256764	-0.00121444	0.00338346	-0.00130476	0.00174325	-0.0059199	-0.00532461	0.00119851	-0.00061202	0.00182416	-0.000788853	-0.00488261	9.033e-05	-0.00234698	0.005324	0.00526451	0.00562217	0.00462445	0.00537188	0.00508737	0.00513455	0.00516532	0.00517907	0.00469174	0.00457074	0.0047285	0.0048567	0.00507503	0.00505648	0.00497179	0.00487784	0.00497386	0.714384	0.555939	0.152372	0.583819	0.632667	0.811325	0.509922	0.800577	0.736422	0.207032	0.244045	0.799909	0.899719	0.719268	0.876026	0.32607	0.985225	0.637024
cg21575197	2	201809306	1237	0.00517002	0.00263106	0.00139804	0.00284339	0.00302761	-0.00148774	0.000898125	-0.00220322	-0.0027702	-0.00544007	-0.00412969	0.000191437	-0.00142353	0.000905198	-0.00212754	-0.0020956	-0.000675489	-0.000671701	0.00465997	0.00483	0.00471707	0.00417229	0.00450765	0.00459831	0.00435323	0.00459152	0.0045233	0.0041948	0.00410878	0.00408242	0.00430708	0.00452063	0.00444444	0.0044051	0.00423663	0.00417777	0.267235	0.585938	0.766942	0.495558	0.5018	0.746285	0.836547	0.631338	0.540255	0.19468	0.314854	0.962599	0.741014	0.841295	0.632155	0.634274	0.873322	0.872267
cg24365676	2	201922108	1237	0.00209386	0.00616699	-0.00091593	0.00279694	-0.000371237	-0.00208693	0.00242879	-0.00539781	-0.00516281	-0.0070412	-0.00243579	-0.00123191	0.00180504	-0.000492979	-3.7019e-05	-0.00242277	0.0034079	-0.00315242	0.00551386	0.00585291	0.00568517	0.00487837	0.00564888	0.00537894	0.00527613	0.00559008	0.00547423	0.00500676	0.00486075	0.00506525	0.00497516	0.00546665	0.00529714	0.00529215	0.00492556	0.00533045	0.704135	0.292037	0.872008	0.566418	0.947602	0.69803	0.645275	0.334242	0.345623	0.159624	0.61629	0.807843	0.716746	0.928145	0.994424	0.647093	0.489013	0.554253
cg13235654	2	201936351	1236	0.00604441	0.00123736	-0.000118466	0.00270399	0.00142408	0.00109227	-0.00167792	-0.00089788	-0.00273231	-0.00374213	-0.00428168	0.000648457	-0.00122975	0.00165396	-0.00125335	-0.00398446	0.000324946	-0.00466039	0.00420501	0.00462189	0.00444975	0.00370752	0.00427269	0.00410526	0.00409075	0.00432254	0.00419819	0.00380259	0.00365819	0.00378744	0.00386213	0.00420622	0.00404707	0.00409907	0.00389145	0.0040384	0.150595	0.788917	0.97876	0.465802	0.73891	0.790189	0.681678	0.835447	0.515156	0.325066	0.241825	0.864057	0.750172	0.694158	0.756794	0.33103	0.933452	0.248493
cg20021784	2	201984386	1237	0.0029476	-0.00127251	-0.00230932	0.00192059	0.00259139	0.0041791	-0.000773391	-0.00117248	-0.00221304	-0.00771195	-0.00108163	-0.0030395	-0.00203951	0.00682491	0.000754083	-0.00434447	-0.0023158	-0.00631115	0.00469366	0.00499967	0.00522045	0.00426705	0.00480561	0.00444691	0.00471396	0.00497835	0.00487773	0.0043942	0.00413714	0.00415734	0.00455457	0.0047099	0.00449058	0.00462663	0.00437428	0.00462945	0.530006	0.799095	0.658229	0.652639	0.58972	0.347333	0.869681	0.813808	0.650042	0.0792539	0.793751	0.464708	0.654303	0.147322	0.866642	0.347724	0.596519	0.1728
cg25407140	2	201989737	1236	0.00501377	0.00236973	0.00108046	0.00168354	0.00482503	0.00342512	-0.00217534	-0.000495667	-0.00368701	-0.00472131	-0.00348741	-0.00309591	0.000813408	0.00179807	0.00112272	-0.00453119	-0.000429704	-0.00808634	0.0044633	0.00460776	0.00456972	0.00401876	0.00459438	0.00455078	0.00433713	0.00458199	0.00454146	0.00411834	0.00397675	0.004153	0.00404251	0.00444011	0.00431115	0.00442061	0.00414647	0.00440362	0.261296	0.607049	0.813093	0.675275	0.293625	0.451663	0.615975	0.913855	0.416874	0.251624	0.380514	0.455991	0.840531	0.685507	0.794538	0.305356	0.917462	0.0663142
cg21356058	2	201996798	1237	0.00569348	0.00321791	-0.00483243	0.00189032	0.000974429	0.00453194	0.00265995	-0.00197001	0.000175929	-0.00393993	-0.00288806	-0.00608274	-0.00186505	0.00397845	0.000747742	-0.00709727	-0.00236685	-0.00697462	0.00541217	0.00570428	0.00556804	0.00471338	0.00564033	0.00538974	0.00531311	0.0053946	0.00529184	0.00461129	0.00484763	0.00500591	0.00513024	0.0053563	0.00539723	0.00497786	0.00514285	0.00508466	0.29281	0.572671	0.385455	0.68838	0.862839	0.400434	0.616625	0.714975	0.973479	0.392878	0.55133	0.224323	0.716201	0.457626	0.889812	0.153936	0.645357	0.170157
cg05634584	2	201996899	1237	-0.00618029	-0.00786097	-0.00188404	0.00407785	-0.0012506	0.011157	0.00793185	-0.00155529	-0.000193192	-0.00387148	-0.0012287	-0.00304626	0.00484468	0.00521465	0.00116228	-0.00516648	0.00237978	-0.0109684	0.00488531	0.00507606	0.00497578	0.00425094	0.00491436	0.00514277	0.00422993	0.00495694	0.00478815	0.00436696	0.00442288	0.00479284	0.00429842	0.00432486	0.00449183	0.00425031	0.00440377	0.00458973	0.205844	0.12147	0.704953	0.337416	0.799125	0.030049	0.0607691	0.753704	0.967816	0.375327	0.781161	0.525046	0.259707	0.227918	0.795825	0.224155	0.588924	0.0168592
cg23681745	2	202004875	1237	0.00273895	0.00229264	-0.00323042	0.00203365	0.00116192	-0.000822467	0.00224917	-0.00330987	-0.00102751	-0.0069356	0.00120227	-0.000350542	-0.000801655	0.00349563	-7.52792e-05	-0.00403824	-0.000157803	-0.0024891	0.00541592	0.005924	0.00576173	0.00469362	0.00568367	0.00510524	0.00525507	0.00568756	0.00557065	0.00464873	0.00476801	0.00478301	0.0050851	0.00550432	0.00519674	0.00523874	0.00496335	0.00497305	0.613052	0.698749	0.575024	0.664812	0.838017	0.872013	0.668651	0.560601	0.85366	0.135716	0.800922	0.941576	0.874734	0.525383	0.988442	0.440801	0.974637	0.616711
cg24401737	2	202047473	1236	-0.00297357	0.00160159	-0.000802493	-0.000514428	0.00140548	0.00587927	-0.00367598	0.000997956	-0.00455716	-0.00221249	-0.00328056	-0.00242845	0.00357191	0.0020369	-0.00269701	-0.00173179	-0.00208903	-0.00118192	0.00398992	0.00456789	0.00419799	0.00335047	0.00387269	0.00393857	0.0038751	0.00411059	0.00397427	0.00341579	0.00373254	0.00358295	0.00367195	0.00398126	0.0038475	0.00381694	0.00364478	0.00393953	0.456108	0.725874	0.848399	0.877973	0.716663	0.135505	0.342817	0.808178	0.251519	0.517164	0.379451	0.497912	0.330675	0.608915	0.483317	0.650037	0.566539	0.764166
cg23366191	2	202050132	1237	-0.00216077	0.00838579	-0.000813525	-0.00170611	-0.00327872	-0.0062695	-0.000746545	-0.00755965	7.30669e-05	0.00325262	0.00362575	0.00702643	0.00486469	-0.00426361	0.0072605	0.0024593	0.00226587	-0.00507127	0.00412476	0.00456237	0.00424071	0.00340428	0.00393807	0.00384767	0.00375558	0.00388146	0.00407109	0.00352464	0.00347681	0.00376012	0.00399304	0.00398939	0.00390413	0.00367475	0.00351661	0.00378942	0.600381	0.0660576	0.84787	0.616253	0.405087	0.103223	0.842433	0.051459	0.985681	0.356099	0.297024	0.0616681	0.223113	0.285188	0.0629282	0.503341	0.51936	0.180809
cg02674903	2	202052441	1236	0.0069789	0.00358724	0.00169102	0.00297889	0.00354515	-0.00202862	0.000380823	-0.00367582	-0.00233859	-0.00604638	-0.00529981	-0.00126615	-0.000109594	0.000549315	-0.000947609	-0.00638738	-0.00203307	-0.00489968	0.00596333	0.00618008	0.0061493	0.00501577	0.00584913	0.00582499	0.0057444	0.005995	0.0060639	0.00525336	0.00508902	0.00528904	0.00515513	0.0057657	0.00549799	0.00570207	0.00548237	0.00575173	0.24188	0.56161	0.783321	0.552576	0.544449	0.727644	0.947143	0.539778	0.69975	0.249751	0.29768	0.810803	0.983039	0.924098	0.863158	0.262635	0.710758	0.394291
cg10519313	2	202073853	1237	0.00314333	0.00526354	-0.0024898	0.000961939	0.00215445	0.00265628	-0.00299614	-0.00491531	-0.00353979	-0.00247491	-0.00273575	-0.0033927	0.00031395	0.00277176	0.00109036	-0.00480916	-0.000166244	-0.00630871	0.0048558	0.00505067	0.00500653	0.00415599	0.00472583	0.00477257	0.00464694	0.00497699	0.00480969	0.00437968	0.00420124	0.00443334	0.00458073	0.00481973	0.00454509	0.00467632	0.00437334	0.00463774	0.517415	0.297343	0.61897	0.816959	0.64847	0.577819	0.519086	0.323345	0.461749	0.572014	0.514931	0.444112	0.945358	0.565232	0.81041	0.303759	0.969677	0.173736
cg25576362	2	202125088	1235	-0.00491056	0.00965408	-0.00656604	0.00106003	-0.00544872	0.00593726	0.00413536	-0.00326326	0.00617449	0.00222299	0.00155356	-0.00495543	-0.00334798	-0.00209836	0.00503757	0.005097	-0.000215769	-0.00604412	0.0051862	0.00471915	0.00494965	0.00382527	0.00503595	0.00444577	0.00442353	0.00422796	0.00444316	0.00408861	0.00458543	0.00403753	0.00460289	0.00464085	0.00472089	0.00425892	0.00496849	0.00444713	0.343715	0.0407836	0.184652	0.781694	0.279269	0.181717	0.349863	0.440216	0.164632	0.586645	0.734757	0.219694	0.467002	0.651161	0.285936	0.231391	0.965361	0.174113
cg26842802	2	202125212	1237	0.0104456	-0.0056193	0.00249329	-0.0007535	0.00306168	0.00579744	-0.00426122	0.00720647	-0.00309732	-0.00495395	0.000518862	-0.0054112	-0.00484113	0.00387603	-0.00264514	-0.00170283	-0.00293808	-0.00637148	0.00490968	0.00514327	0.00492377	0.00435703	0.00462924	0.00472196	0.004526	0.00479961	0.00475552	0.00410032	0.00390227	0.0043439	0.00444647	0.00432974	0.00446048	0.00454013	0.00427543	0.00465869	0.0333746	0.27459	0.61259	0.862699	0.50837	0.219537	0.34645	0.133234	0.514846	0.226975	0.894222	0.212874	0.27626	0.370675	0.55317	0.707615	0.491957	0.171421
cg26859158	2	202127542	1237	0.0063742	0.00242345	-0.00262932	0.00194106	0.00138014	0.00532783	-0.000663241	-0.00309607	-0.00175918	-0.00444406	-0.0032827	-0.0057847	0.00191673	0.00212479	-0.000404414	-0.00553321	0.000798726	-0.00415814	0.00540559	0.00568357	0.00556394	0.0047948	0.00547266	0.00518389	0.00531229	0.00563845	0.00531041	0.00485002	0.00478096	0.00482868	0.00500032	0.00531519	0.0051685	0.00519421	0.00495739	0.00521079	0.238324	0.669819	0.636524	0.685605	0.800896	0.30406	0.900642	0.582937	0.740441	0.359511	0.492324	0.230922	0.701482	0.689335	0.937632	0.286756	0.872	0.424878
cg23281307	2	202142817	1237	-0.00127874	0.00330862	-0.00355107	0.00159033	-0.00350883	-0.00115845	0.00588123	-0.0057348	-0.000668769	-0.00828187	-0.00235512	0.00693773	0.00618334	-0.00311175	0.00108857	-0.000934787	0.00239098	-0.00441926	0.00411802	0.00416923	0.00425833	0.00357631	0.00400199	0.00419294	0.00381911	0.00418269	0.00404258	0.00370884	0.00376084	0.00359933	0.00370833	0.00386506	0.00399398	0.00364992	0.0038102	0.00407355	0.756163	0.427439	0.404332	0.656547	0.380611	0.782329	0.123573	0.17035	0.868605	0.0255483	0.531169	0.0539166	0.0954312	0.420764	0.785198	0.797865	0.530317	0.277981
cg12435247	2	202209873	1237	0.00712301	0.00187495	0.00477113	0.00437461	0.00335657	-0.00664213	-0.000467302	-0.00185391	-0.00412838	-0.00370776	-0.000907585	0.00303485	-0.00265048	0.00274606	-0.00236151	-0.00482708	0.00268083	-0.00239699	0.00455156	0.0046531	0.00444615	0.00370179	0.00446652	0.00424445	0.00399246	0.00438473	0.00433901	0.00378602	0.00377637	0.00402117	0.00398908	0.00442977	0.00408533	0.00422509	0.00403375	0.00404921	0.117592	0.686987	0.283229	0.237303	0.452355	0.117606	0.906824	0.672434	0.341372	0.327417	0.810073	0.450418	0.506412	0.535316	0.563232	0.253255	0.506306	0.553875
cg13361432	2	202216820	1237	0.00328644	-0.00113129	-0.000507103	0.0038771	-0.00654932	-0.0013276	1.11913e-05	-0.00407813	-0.00211361	-0.0112048	0.00542082	0.00314138	0.00585022	0.00170855	-0.00280739	-0.00701748	0.00853938	-0.00487861	0.00635978	0.00642687	0.00654638	0.00549005	0.00625531	0.00615976	0.00610287	0.00618622	0.00635196	0.00520726	0.00541847	0.00551305	0.0055915	0.00601004	0.00585365	0.00570959	0.00554378	0.00565027	0.605329	0.860274	0.938255	0.480061	0.295099	0.829355	0.998537	0.509749	0.739324	0.0314152	0.3171	0.568808	0.295436	0.776194	0.631515	0.219045	0.123474	0.387902
cg14696051	2	202265645	1237	0.00596105	0.000965817	-0.0071386	0.00258622	-0.00282969	-0.000224828	0.00112542	-0.00223375	0.00118852	-0.00584385	0.00125281	0.000931149	-0.00452018	0.00533253	0.00417471	-0.00602703	0.00110298	-0.00334891	0.0057163	0.00605707	0.00574639	0.00488345	0.00595169	0.00554265	0.00539352	0.00583497	0.00566389	0.00488802	0.00514385	0.00510645	0.00510952	0.00584401	0.00540448	0.00551609	0.005229	0.00529716	0.297033	0.873312	0.214135	0.596397	0.634471	0.967644	0.834713	0.701852	0.833791	0.231875	0.807575	0.85531	0.376341	0.361516	0.439846	0.274557	0.832938	0.52725
cg13147877	2	202268992	1237	-0.0140798	-0.00274508	0.000943169	0.00265766	-0.00279154	-0.00859104	0.0130867	-0.00388777	-0.00045612	-0.00491111	-0.000414452	0.0105756	0.00606879	-0.00430078	-0.000149912	-0.00111068	-0.00255232	0.00359632	0.00389618	0.00446289	0.00424393	0.00358299	0.00373885	0.00437068	0.00341981	0.00390203	0.00395789	0.00341324	0.00382383	0.00389557	0.00366692	0.00383016	0.00383318	0.00391276	0.00367355	0.00378197	0.000301815	0.538494	0.824128	0.458243	0.455287	0.0493441	0.000129849	0.319083	0.908252	0.150196	0.913689	0.00663227	0.0979223	0.261493	0.968804	0.776516	0.48719	0.34165
cg25913016	2	202283965	1237	-0.00404375	-0.00704258	0.000319826	0.00231968	-0.00161023	-0.00936106	0.00308564	0.00325072	0.00179638	-0.00896027	-0.00290181	0.00437088	0.00225717	-0.0020076	-0.00496061	-0.00206708	0.00111907	0.00493013	0.00391032	0.00414186	0.00419712	0.00327914	0.00366336	0.00398233	0.00322321	0.0039654	0.00375469	0.00326828	0.00365928	0.00368544	0.00362061	0.00384276	0.00391683	0.00342944	0.0035974	0.00367368	0.30108	0.0890665	0.939259	0.479316	0.660263	0.0187407	0.338406	0.412345	0.63234	0.00611434	0.427778	0.235628	0.533006	0.601366	0.205339	0.546678	0.755741	0.179591
cg26895027	2	202288059	1235	-0.008097	-0.000591294	-0.0060898	0.00110166	-0.00405576	0.00130955	0.00892127	-0.00483729	7.70593e-05	-0.00472438	-0.000597952	0.00315653	0.00364154	0.000874859	-0.00124295	-0.00295287	-0.00353303	0.000970554	0.00410742	0.00421673	0.00423721	0.00341159	0.00418528	0.00414698	0.00386451	0.0041946	0.00397061	0.00348274	0.00395036	0.00381925	0.00402988	0.00388561	0.00393317	0.0036674	0.00384902	0.00383632	0.0486885	0.888482	0.150656	0.746759	0.332519	0.752166	0.0209705	0.248821	0.984516	0.174937	0.879687	0.408532	0.366188	0.82186	0.751989	0.420722	0.35867	0.800275
cg15971559	2	202305048	1237	-0.00329038	0.0018284	-0.000431586	-0.0033823	-0.00595611	-0.00211581	-0.00114815	-0.00735255	0.000807107	0.00390221	0.00588055	0.00376968	0.00182814	-0.00478164	-0.00229475	-0.000745237	0.00112683	0.00441512	0.00423645	0.00442983	0.00446181	0.00376728	0.00429321	0.00430715	0.00380761	0.00426412	0.00425867	0.00353128	0.00396579	0.00382337	0.00403651	0.00418416	0.00401983	0.00433807	0.00382706	0.00388306	0.437346	0.679793	0.922942	0.369287	0.16534	0.623263	0.763003	0.0846568	0.849685	0.269141	0.138122	0.324154	0.650621	0.253123	0.568096	0.863603	0.768424	0.25553
cg18786374	2	202313532	1237	-0.00412258	0.000815106	-0.00108448	0.000199676	-0.000397606	-0.00819515	0.00536052	-0.00223608	0.000109128	-0.00586621	-0.00125144	0.00663606	0.00659988	0.00210776	4.46707e-05	-0.00385906	0.00474983	-0.00352336	0.00479366	0.00510038	0.00487472	0.00425525	0.00481236	0.00464637	0.00476953	0.00484456	0.00469018	0.00444997	0.00414675	0.00428248	0.00445472	0.00484231	0.00459835	0.00461105	0.00456014	0.00462057	0.389786	0.873029	0.823949	0.962573	0.934152	0.07777	0.261051	0.644393	0.981437	0.187417	0.762814	0.121241	0.138461	0.663359	0.992249	0.402639	0.297599	0.445738
cg16099404	2	202336282	1237	0.002887	0.00236886	0.00511365	0.00409141	0.0020151	-0.00227854	0.00286697	-0.00443753	-0.00614507	-0.00515186	-0.00273652	-0.000502369	0.00071408	-0.00118358	-0.00709031	-0.00562925	0.000408374	-0.00236984	0.0051618	0.00541767	0.00542764	0.0046428	0.00520471	0.00520561	0.00497395	0.00523324	0.00514231	0.00466494	0.00444174	0.00469867	0.00464292	0.00502234	0.00493486	0.00507125	0.00473279	0.00499059	0.575956	0.661932	0.346116	0.378189	0.698632	0.661597	0.564346	0.396465	0.232086	0.269429	0.537833	0.914854	0.877767	0.813695	0.150781	0.266985	0.931239	0.634886
cg20731213	2	202486584	1237	-0.00459258	-0.00511403	0.00483556	-0.00174769	-0.00229906	-0.00771858	0.00600098	0.00306874	-0.00115056	0.00503684	-6.38653e-05	0.00602701	0.00390199	-0.00346827	-0.00556697	0.00648933	-0.00206249	0.00661097	0.00431139	0.00427876	0.00414128	0.00373384	0.00435886	0.00404415	0.00405055	0.00407509	0.00424953	0.00365299	0.00399061	0.00363422	0.00401506	0.00417053	0.00386988	0.00394558	0.00399122	0.00401197	0.286775	0.232004	0.242948	0.639735	0.597885	0.0563166	0.138468	0.451421	0.786583	0.167948	0.987231	0.097236	0.331131	0.405627	0.150282	0.10003	0.605325	0.0993919
cg00656820	2	202506468	1237	0.00604709	0.00214641	0.000714752	0.00443176	0.00273061	0.0036615	0.00217972	-0.00238315	-0.00304267	-0.00771325	-0.000798923	-0.00379566	0.000973389	0.00189721	-0.00213369	-0.00533771	-0.00107996	-0.00752674	0.00586084	0.00608352	0.00606562	0.00522172	0.0057443	0.00572397	0.00587204	0.00604242	0.00605647	0.00534701	0.00506522	0.00519191	0.00523901	0.00581628	0.00551852	0.00567769	0.00539249	0.00560845	0.302175	0.724221	0.906197	0.396039	0.63453	0.522382	0.710485	0.693283	0.615398	0.149152	0.874672	0.464735	0.852604	0.744282	0.699022	0.347156	0.841268	0.179585
cg23523215	2	202508694	1237	0.00181618	0.00583795	0.00261111	0.00183675	0.00220154	0.00206637	0.00201025	-0.00654247	-0.00366307	-0.00517645	-0.00329443	-0.00311902	0.000427992	0.000226834	-0.00259955	-0.00376404	-0.00270086	-0.00468582	0.00440617	0.00447687	0.00452298	0.00380754	0.00427114	0.00419999	0.0042348	0.0045119	0.00441598	0.00385459	0.00384843	0.0039521	0.00384223	0.00430668	0.004113	0.00419284	0.00390149	0.00412145	0.6802	0.192225	0.563737	0.629524	0.606241	0.622723	0.635002	0.147045	0.406819	0.179294	0.391973	0.429991	0.911306	0.957995	0.527366	0.369329	0.488772	0.255566
cg14791081	2	202508772	1237	0.0060164	-0.00236953	-0.000953156	0.00183754	0.00517401	-0.00318292	0.000267011	0.00132528	-0.00274597	-0.00438051	-0.0076131	-0.00322825	-0.000891394	-0.000565394	0.00349753	-0.00530244	0.00200524	0.00168254	0.0046344	0.00492149	0.00489577	0.00413316	0.00456732	0.00467262	0.00443515	0.0049095	0.00479888	0.00420786	0.00411371	0.00415069	0.00436146	0.00462102	0.0045245	0.00451294	0.00447105	0.0044308	0.194217	0.630185	0.845636	0.65662	0.257284	0.495755	0.951994	0.787205	0.56718	0.297862	0.0642177	0.436709	0.838057	0.90262	0.439511	0.240018	0.653796	0.704141
cg10519745	2	202508791	1237	0.00551043	0.00248376	0.000732791	0.00359943	0.00386607	0.00470905	0.00164746	-0.00304023	-0.00206497	-0.00641513	-0.00443117	-0.0042726	-0.00108805	0.000104218	-0.00319041	-0.00455692	7.93539e-05	-0.00648651	0.00593569	0.00618517	0.00610839	0.00526235	0.00607183	0.00579692	0.00575361	0.00596669	0.00600995	0.00533065	0.00523619	0.0052457	0.00543311	0.00582879	0.00561339	0.00586281	0.00558775	0.00568416	0.353223	0.688003	0.904511	0.493977	0.524306	0.416598	0.774621	0.610378	0.731154	0.228805	0.397408	0.415361	0.841275	0.985735	0.569793	0.437007	0.988669	0.253805
cg04013888	2	202510031	1237	0.00269424	0.00228138	-0.00141222	0.00474944	0.00140474	0.00349041	0.0025187	-0.00279349	-0.00246443	-0.00750211	-0.00237042	-0.00467378	-0.000109987	0.00342389	-0.00166683	-0.0057127	3.35348e-05	-0.00510355	0.00595898	0.00610537	0.00606036	0.00506213	0.00592157	0.00565611	0.00586782	0.00601941	0.00602971	0.005261	0.00512537	0.00512916	0.00535049	0.0059247	0.00564249	0.00560105	0.00534948	0.00557806	0.651174	0.708651	0.815741	0.348126	0.812483	0.537166	0.667748	0.64259	0.682749	0.153873	0.643732	0.36218	0.9836	0.563331	0.767683	0.30776	0.994998	0.360228
cg17974460	2	202510866	1237	-0.00393627	0.00635228	0.00417154	0.00172972	-0.000448428	-0.00859005	0.0099347	-0.0073368	-0.00525125	0.000973087	-0.000105324	-0.000227637	0.00185085	-0.0052779	-0.0061921	0.000693714	-0.00512577	0.00785879	0.00457275	0.00489061	0.00495676	0.00386921	0.00494474	0.00464023	0.00441073	0.00446469	0.00425952	0.00396505	0.00421639	0.00412959	0.00458055	0.00449098	0.00425753	0.00429834	0.00444444	0.00410773	0.389343	0.193988	0.40002	0.654842	0.927741	0.0641389	0.0242974	0.100322	0.21764	0.806134	0.980071	0.95604	0.686164	0.239906	0.145839	0.871785	0.248787	0.0557261
cg19634902	2	202517413	1237	-0.00305787	-0.000449688	0.0034241	0.00566458	-0.00163503	-0.00132044	0.00532174	-0.00466476	-0.0071024	-0.00946294	-0.0021712	0.000356106	0.00451702	0.000389067	-0.00772881	-0.00653901	-0.00140754	-0.000347249	0.00383518	0.00412474	0.00427654	0.0035139	0.00383726	0.00398991	0.00363457	0.00391707	0.00380817	0.00325627	0.00353559	0.003579	0.00356284	0.00384512	0.00381772	0.0034089	0.00360509	0.00354034	0.425265	0.913185	0.423322	0.106951	0.67004	0.740686	0.143138	0.233701	0.0621757	0.00366	0.539151	0.920742	0.204864	0.919404	0.0429232	0.0550835	0.696219	0.921866
cg22086510	2	202519559	1237	-0.00273579	-0.00209381	-0.00351664	0.0011355	-0.00266914	0.00504578	0.00771605	-6.91868e-05	-0.00617609	-0.00527049	0.000227858	-0.00252143	-0.00299766	-0.00268731	-0.0032983	0.00312937	-0.00378998	-0.00557558	0.00392795	0.00428394	0.00429819	0.00337594	0.00382143	0.00407179	0.00352162	0.004083	0.00407168	0.0033291	0.00375381	0.00354917	0.00390037	0.00387757	0.00384446	0.00348242	0.00386566	0.00367439	0.486119	0.625013	0.413261	0.736607	0.484887	0.21527	0.0284482	0.98648	0.129308	0.113386	0.951598	0.477439	0.442156	0.488285	0.390928	0.368856	0.326878	0.129161
cg07642816	2	202522067	1237	-0.0024125	0.00191619	0.00544812	0.00398294	0.00165615	-0.00598381	0.00500593	-0.0013843	-0.00655343	-0.00540179	-0.00315845	0.00617452	0.0024034	-0.000270152	-0.00136254	0.00151987	0.00143198	-0.00458714	0.00446732	0.00477801	0.00470098	0.00393421	0.00465614	0.00451859	0.00413089	0.00455133	0.00443981	0.00406961	0.00405361	0.00411577	0.00411591	0.00461836	0.0043419	0.00433752	0.00424123	0.00427935	0.589175	0.688387	0.246484	0.311354	0.722071	0.185416	0.225578	0.761011	0.139928	0.184394	0.43588	0.13356	0.559267	0.953354	0.753664	0.726039	0.73564	0.283755
cg01249606	2	202525173	1237	0.0028303	0.000764245	0.00443801	0.00387343	0.00385388	-0.000768834	0.002169	-0.00517673	-0.00843167	-0.00564214	-0.00610801	-0.000191584	0.000909837	0.00147895	-0.00367671	-0.00566836	-0.000663229	-0.00154632	0.00600017	0.00632493	0.00637436	0.00534459	0.00612521	0.00595554	0.00591731	0.00623063	0.00619777	0.00555807	0.00542386	0.00546772	0.00540445	0.00610537	0.0058459	0.00594611	0.00559763	0.00581335	0.637139	0.903825	0.486285	0.468612	0.529229	0.897282	0.713954	0.406057	0.173692	0.310046	0.260107	0.972049	0.866308	0.808596	0.52939	0.340444	0.905684	0.790244
cg02077695	2	202530782	1237	-0.00569907	-0.00219243	-0.00717399	-0.000322793	-0.00271419	0.000812413	0.00834903	-0.00538508	0.00317235	-0.00482093	-0.00296449	0.000935875	-0.00121857	-0.00289925	0.00181485	0.00151855	-0.00157991	0.000303984	0.00430031	0.00496273	0.00429162	0.00383918	0.00437383	0.00458268	0.00398021	0.00457606	0.00419559	0.00390635	0.00429544	0.00397137	0.00403843	0.00419989	0.00419584	0.00398813	0.00388753	0.00404234	0.185082	0.65865	0.0945981	0.932994	0.534894	0.859289	0.0359372	0.239278	0.449581	0.217156	0.4901	0.8137	0.762847	0.489996	0.665352	0.703375	0.684444	0.940056
cg13090270	2	202561218	1237	0.00541206	0.000104812	-0.00304479	0.00292381	0.000388038	0.00355468	0.000487543	0.000707175	0.00608764	-0.00601635	-0.000426198	-0.00619825	-0.00138766	0.00551222	0.00133363	-0.00613495	0.00343217	-0.00795103	0.00574183	0.0062068	0.00593645	0.00508469	0.00566894	0.0056879	0.00569369	0.00580258	0.00585411	0.00532978	0.00508912	0.00525881	0.005203	0.0056581	0.00531101	0.00565717	0.00521859	0.00561524	0.345902	0.986527	0.608022	0.565276	0.945427	0.532001	0.931762	0.903	0.29839	0.258975	0.933258	0.238541	0.789698	0.329949	0.801731	0.278163	0.510742	0.156783
cg22189409	2	202609562	1236	0.00447804	0.00313202	0.000164206	0.00315654	0.00387029	0.0018267	-0.000802292	-0.00263958	-0.00239613	-0.00402606	-0.00218682	-0.000340221	-0.00114705	0.00315882	-0.00084651	-0.0042609	0.000332078	-0.00478191	0.00522372	0.00529916	0.00514726	0.00446833	0.00503809	0.00503077	0.00499157	0.00523687	0.00511048	0.0046388	0.00436014	0.00458979	0.00436529	0.00497602	0.00483139	0.00485697	0.00448249	0.00480979	0.391306	0.554493	0.97455	0.479923	0.442365	0.716525	0.872306	0.614236	0.639165	0.385444	0.615985	0.94091	0.792731	0.525552	0.860914	0.380337	0.940944	0.320123
cg14695751	2	202671292	1235	0.00272422	0.00259369	-0.00128813	0.00212523	5.08594e-05	0.000245498	0.00275234	-0.000872261	0.000671753	-0.0062461	-0.000974964	-0.000227145	-6.87617e-05	0.000988821	-0.00128428	-0.000884663	0.00167685	-0.00107957	0.00398868	0.0045172	0.00438859	0.0038714	0.00432663	0.00411592	0.00400328	0.00426438	0.00431668	0.00376669	0.00370368	0.00365146	0.00368002	0.00408017	0.00390475	0.00397746	0.00393268	0.0039083	0.494613	0.565845	0.769127	0.583036	0.990621	0.952438	0.491755	0.837927	0.876334	0.0972681	0.792364	0.950398	0.985092	0.808511	0.74223	0.823988	0.669825	0.782376
cg24095320	2	202672283	1237	-0.00300727	0.00115488	-0.000914754	0.00181037	-0.0043535	-0.000908454	0.00569821	-0.0027226	-0.00314613	-0.00657304	-0.00292912	0.0023994	0.0034699	-0.00261393	-0.00727952	-0.00407191	0.00404912	-0.00200897	0.00432078	0.00458358	0.00454946	0.00375478	0.00439678	0.00457311	0.00411337	0.00440849	0.004076	0.00360023	0.00385062	0.00413749	0.00423022	0.00446681	0.00405866	0.00406235	0.00420113	0.00417288	0.486428	0.801072	0.840645	0.629698	0.322098	0.842536	0.165964	0.536851	0.440194	0.0678908	0.446844	0.561971	0.412065	0.558421	0.0728805	0.316173	0.335139	0.630207
cg19582233	2	202705461	1237	-0.00628927	0.00469942	-0.00121877	-0.00290106	-0.00192459	0.00257328	-0.00105975	-0.00124021	0.00150124	-0.00262834	-0.00130952	0.00190499	0.00503609	0.00150997	-0.000506296	0.0044784	-0.000776353	-0.00254826	0.00469836	0.00500514	0.00472851	0.00416488	0.00488703	0.00464387	0.00448624	0.00477141	0.00451817	0.00411211	0.00433181	0.00442446	0.00439202	0.00461968	0.00465623	0.00463924	0.00454202	0.00446774	0.180698	0.347772	0.7966	0.486083	0.693717	0.579494	0.813261	0.79492	0.739688	0.522711	0.762422	0.666789	0.251529	0.743778	0.913413	0.334379	0.864281	0.568427
cg05171514	2	202831855	1237	0.00156258	0.00416679	-0.000872032	0.00408353	-0.00221328	0.00241554	0.0040372	-0.00732742	-0.00191606	-0.00628301	-0.000127616	-0.00484831	0.00149528	0.000967626	-0.00336512	-0.00674381	0.00308666	-0.00730168	0.00630352	0.00643795	0.00646588	0.00538473	0.00619311	0.00617658	0.00627268	0.00645336	0.00634731	0.00550296	0.00538579	0.00559332	0.00559142	0.00621335	0.00595786	0.00594426	0.00553438	0.00587667	0.80422	0.517488	0.892717	0.448239	0.72081	0.695737	0.519824	0.25619	0.762752	0.253558	0.981096	0.38605	0.789142	0.876243	0.572196	0.256581	0.577033	0.214058
cg20924825	2	202837296	1237	-0.00615495	-0.00437228	0.00170796	0.00241672	-0.00474377	-0.00794032	0.00133311	0.0016144	-0.00224816	-0.00262087	0.00415068	0.00728467	0.00641603	0.0014465	-0.00122538	0.00524689	0.00473905	0.00803508	0.00445876	0.00446926	0.0048591	0.00402007	0.00456969	0.00436995	0.00410177	0.00411291	0.0043313	0.00377819	0.00370027	0.00381906	0.00412044	0.00429546	0.0043842	0.0042428	0.00406804	0.00410538	0.167458	0.327925	0.725215	0.547731	0.299226	0.0692127	0.745175	0.694674	0.603726	0.487881	0.26198	0.0564621	0.119441	0.736305	0.779861	0.216214	0.244041	0.0503233
cg16797514	2	202860995	1237	0.00740414	0.000185799	-0.000334635	0.00381245	0.00061585	-0.000146954	0.0029942	-0.00437381	-0.0037372	-0.00787319	-0.00249215	-0.000215845	-0.00302838	0.00489223	-0.00467216	-0.00755305	0.00184852	-0.00153313	0.00594139	0.00609143	0.00612666	0.00501845	0.00577632	0.0055727	0.00575812	0.00587322	0.00610482	0.00514469	0.00502839	0.00504648	0.00512211	0.00570739	0.00557209	0.00550372	0.00524706	0.00560337	0.212692	0.975667	0.956442	0.447442	0.915093	0.978962	0.603066	0.456451	0.540423	0.12593	0.620165	0.965884	0.554361	0.391349	0.401754	0.169954	0.724616	0.784385
cg03345454	2	202901428	1237	0.00856823	0.00372677	0.00558703	0.00573722	0.00142225	-0.0104872	-0.00343752	-0.0123337	-0.0153158	0.000441793	0.00656895	0.0121776	-0.00849292	-0.00757264	-0.0109865	3.16394e-06	0.00567024	0.0132675	0.00638856	0.00700353	0.00673294	0.00560988	0.00673062	0.00649558	0.00580754	0.00688895	0.00656689	0.00571625	0.00615326	0.00582227	0.00646332	0.00660269	0.00637941	0.00569486	0.00668594	0.005987	0.179861	0.594637	0.406648	0.30645	0.832645	0.106416	0.553914	0.0733972	0.019686	0.938395	0.285721	0.036479	0.18884	0.251422	0.0850375	0.999557	0.396391	0.0266883
cg26853787	2	202904337	1236	0.00225017	-0.000482701	-0.000355773	0.00037147	-0.000117667	-0.000321853	0.00274418	-0.00094674	-0.000850089	-0.00246397	-0.00186032	-0.00282251	0.00210733	0.00247892	-0.00186135	-0.00127988	0.00123394	-0.00249203	0.00531343	0.00531947	0.0049897	0.00468359	0.00530747	0.00501907	0.00472521	0.00508998	0.00508466	0.00438038	0.0045194	0.00461986	0.00444637	0.00511931	0.0046892	0.00496829	0.00474477	0.00477501	0.67194	0.927697	0.943158	0.936784	0.982312	0.94887	0.561407	0.852444	0.867223	0.573774	0.680611	0.541231	0.635539	0.628223	0.691408	0.796708	0.794814	0.601747
cg17534916	2	202949183	1237	0.00661389	-0.000686006	-0.000543141	0.00659718	0.00449788	0.000534975	0.0014509	-0.00537896	-0.00427242	-0.00730855	-0.0045271	-0.00132744	-0.00192327	0.00282375	-0.00316356	-0.0044679	0.000338819	-0.00363748	0.00658293	0.00675932	0.00671806	0.00569077	0.00656352	0.00635787	0.00633672	0.0065313	0.00645007	0.00589664	0.00569894	0.00586246	0.005897	0.00637817	0.0061839	0.00626687	0.00600361	0.00626373	0.31504	0.919161	0.935563	0.246343	0.493164	0.932942	0.818894	0.410186	0.507726	0.215182	0.426977	0.820867	0.744316	0.657968	0.608945	0.475883	0.954995	0.561429
cg06203744	2	202965043	1224	-0.00362526	-0.00667532	-0.013453	0.000111108	-0.00388127	0.00364672	-0.00993519	0.0123648	0.0148972	-0.001102	0.0159453	0.00378197	0.000576411	0.0069527	0.00507159	-0.00341542	-0.00826583	-0.00564704	0.008474	0.00817588	0.00874664	0.00727054	0.00781931	0.00832234	0.00770253	0.00824401	0.00804776	0.00747946	0.00679478	0.00753721	0.00846506	0.00793648	0.00785704	0.00697434	0.00734479	0.008141	0.668789	0.414234	0.12403	0.987807	0.619633	0.661253	0.197099	0.133654	0.0641557	0.882866	0.0189407	0.615827	0.945712	0.381006	0.518614	0.624338	0.260419	0.487899
cg18069144	2	202967371	1237	0.00180353	0.00652902	0.000899156	-0.00090078	0.000834964	-0.00512709	0.00455896	-0.00145913	0.000981416	-0.00264068	0.000726496	0.00620283	-0.000395865	-0.00139945	-0.0036479	-0.00267277	0.00348703	-0.000271681	0.00460448	0.00494245	0.00462605	0.00423481	0.00464435	0.00420567	0.00406118	0.00497704	0.00436693	0.00413949	0.0040125	0.00416426	0.00418803	0.0046316	0.00467204	0.0042992	0.00422085	0.00432902	0.695287	0.186499	0.845888	0.831554	0.857325	0.222809	0.261621	0.769391	0.822183	0.523524	0.856322	0.136345	0.924694	0.762535	0.434924	0.534145	0.408723	0.949959
cg19907380	2	202975246	1237	0.00662464	0.00554582	0.00115517	0.000668434	0.00105048	0.0027673	0.00182601	-0.00279409	-0.000117987	-0.00227753	-0.00222541	-0.00180829	-0.00197456	-0.00147333	-0.00314099	-0.00154046	0.00162516	-0.00601733	0.00461948	0.00481635	0.00452543	0.00390286	0.00427781	0.0043698	0.00427167	0.00478165	0.00469887	0.00408773	0.00411004	0.00400644	0.00409729	0.00433968	0.00430394	0.00429051	0.00422042	0.0043925	0.151553	0.249545	0.798521	0.864013	0.80602	0.526553	0.669037	0.558995	0.979968	0.577416	0.588193	0.651741	0.629864	0.734232	0.465517	0.719566	0.700185	0.170716
cg03486976	2	202978069	1237	0.00401837	0.00381616	0.00250751	0.00103265	0.00110136	-0.000253343	-0.000701608	-0.0028694	-0.00225629	-0.00387698	-0.00215625	-0.000490548	0.000767526	-0.00156815	-0.00384194	-0.00246041	0.00147136	-0.00368153	0.00402074	0.00431634	0.00441865	0.0036739	0.00417234	0.00391571	0.00396716	0.00419979	0.00413641	0.00363869	0.00371275	0.00355289	0.00380243	0.00400916	0.00399563	0.0040934	0.00386087	0.00399474	0.317595	0.376631	0.570386	0.778652	0.791806	0.948414	0.859623	0.494465	0.58543	0.286655	0.561397	0.890185	0.840033	0.695693	0.336283	0.547794	0.703133	0.356741
cg04645399	2	202978823	1217	0.000711425	0.0037943	-0.00037345	-0.00695017	-0.00046499	-0.00912776	0.000974702	-0.00358345	-0.00466023	0.00189231	-0.00559255	0.00595047	-0.00236937	-0.00584152	-2.85676e-05	0.00751039	-0.00320614	0.00349143	0.00449536	0.00542699	0.00517045	0.00474933	0.00496151	0.00477313	0.00382664	0.00468915	0.00443842	0.00419166	0.00450596	0.0042705	0.00436235	0.0042863	0.00481281	0.00488596	0.00452807	0.00444237	0.874254	0.484455	0.942421	0.143358	0.925332	0.0558351	0.798943	0.444748	0.29373	0.651667	0.214552	0.163502	0.587033	0.172935	0.995264	0.12426	0.478909	0.431903
cg24073674	2	202980510	1237	0.00342498	-0.00409554	-0.000696518	0.000555696	0.00255066	-0.00512687	0.000661912	0.00191589	-0.00248692	-0.00430697	-0.0036952	0.0020153	0.0010723	0.00510266	0.00521653	-0.0041117	-0.0022443	-0.00651774	0.00598874	0.00627439	0.00588713	0.00512043	0.00592388	0.00578452	0.00580798	0.00632511	0.0058584	0.00538406	0.00521934	0.00537981	0.00550176	0.00618409	0.00572357	0.00589544	0.00540001	0.00581691	0.567387	0.513924	0.90582	0.913579	0.666779	0.375451	0.909265	0.761964	0.671197	0.42374	0.478957	0.707954	0.84547	0.409299	0.362078	0.485529	0.677694	0.262508
cg10107633	2	203023746	1236	0.00233019	0.00646061	0.00263853	0.00267546	0.000762441	-0.00144181	0.000438059	-0.00512422	-0.00411409	-0.00474366	-0.00184663	-0.00174151	-0.000670088	-0.0023404	-0.00237743	-0.00325511	4.71836e-05	-0.00455837	0.00414804	0.00439886	0.0041985	0.00360539	0.00415609	0.00412244	0.00382689	0.00406127	0.00416352	0.0035149	0.0036059	0.00368184	0.00365672	0.00406977	0.00374562	0.00383187	0.00370921	0.00396612	0.574282	0.141914	0.529712	0.458043	0.854444	0.726529	0.908866	0.207047	0.32309	0.177148	0.608572	0.636213	0.854603	0.565245	0.52561	0.395612	0.989851	0.250421
cg02840515	2	203050796	1228	0.00274358	-0.000334639	-0.00420533	0.000959877	0.000297513	0.000160867	0.00135166	-0.000393428	0.00251399	-0.00495815	-0.00307816	-0.00207294	0.000103771	0.0038899	-0.000532268	-0.00446415	0.0027508	-0.00117031	0.0038652	0.00400641	0.00430133	0.00309992	0.00380645	0.00365464	0.00383959	0.00386074	0.00419683	0.00349593	0.00346962	0.00348029	0.00368612	0.0039045	0.00360595	0.00362784	0.00370504	0.00351272	0.477818	0.933433	0.328231	0.75683	0.937701	0.964891	0.724814	0.918832	0.549158	0.156114	0.374984	0.551428	0.977541	0.319124	0.882652	0.218501	0.457815	0.73901
cg15969695	2	203129144	1237	0.00224243	0.0017469	0.00365429	0.00433977	0.00312827	-0.00181098	0.00346166	-0.00250298	-0.00402724	-0.00746645	-0.00435526	-0.000249918	0.0010626	-3.84127e-05	-0.00331962	-0.00541702	-0.000903416	-0.00420234	0.00489378	0.00491655	0.00508215	0.00422168	0.00476863	0.00468148	0.00477019	0.00477475	0.00503054	0.00448069	0.00427906	0.00424371	0.00420399	0.00465294	0.00452976	0.00463882	0.00442016	0.00462368	0.646794	0.722357	0.472114	0.303963	0.511818	0.698874	0.468031	0.600132	0.423388	0.0956413	0.308769	0.953039	0.800453	0.993413	0.463651	0.242904	0.838052	0.363417
cg18592701	2	203129297	1233	-0.00174122	-0.00288191	0.00437477	-0.00172538	-4.48487e-05	-0.00473038	0.00282976	0.00336602	0.0014456	0.00274849	5.45745e-05	0.00190743	-0.00478254	-0.00300922	-0.000258851	0.0062908	-0.00251462	0.00736826	0.00451907	0.00468271	0.00435886	0.00376094	0.0043661	0.00411521	0.00437848	0.00452747	0.0044997	0.00386704	0.00375783	0.00378944	0.00395869	0.00452379	0.00405114	0.0042744	0.00401541	0.00406825	0.700011	0.538266	0.315547	0.646405	0.991804	0.250355	0.518093	0.4572	0.748009	0.477241	0.988413	0.614715	0.227004	0.505923	0.949053	0.141092	0.531156	0.0701155
cg11667301	2	203141235	1237	-0.00919462	-0.00251889	0.000671052	0.0027443	-0.00362152	-0.00720839	0.00915697	-0.00210283	-0.00123672	-0.00524691	-0.00200023	0.00783586	0.00384262	-0.000515184	4.71138e-05	-0.000253693	0.000590244	0.00175859	0.00371285	0.00416537	0.00401182	0.00363115	0.00355387	0.00382349	0.0033522	0.00388034	0.00361415	0.00349882	0.00348443	0.00325208	0.00350559	0.0035931	0.00363216	0.00354449	0.00356754	0.00343173	0.0132702	0.545363	0.867159	0.449789	0.308186	0.0593905	0.00630224	0.587875	0.732209	0.133712	0.565935	0.0159746	0.273016	0.885989	0.989651	0.942941	0.868591	0.608335
cg03128029	2	203143288	1237	-0.00182828	0.0028286	-0.00171663	0.00517854	0.00326924	-0.000125482	0.0073422	-0.00745161	-0.00499004	-0.00846724	-0.00573619	-0.000465376	0.0011997	-0.000769969	0.000180386	-0.00527144	0.00154897	-0.00710445	0.00595566	0.00638165	0.00620702	0.00519854	0.00611474	0.00593754	0.00584977	0.00616811	0.00620237	0.00530662	0.00529138	0.00538291	0.00539753	0.00593346	0.00574045	0.00581461	0.00555913	0.0056473	0.758857	0.657593	0.782116	0.319176	0.592892	0.983139	0.209433	0.227014	0.421086	0.110578	0.278336	0.931105	0.824106	0.89675	0.974932	0.364626	0.780525	0.208383
cg21327055	2	203182277	1237	0.00583995	0.0050395	0.0029147	0.00265625	0.00480692	-0.00262019	0.00503985	-0.00718411	-0.000883344	-0.00629021	-0.00035413	-0.00258044	-0.00536173	-0.00230016	-0.00153565	-0.00551692	-0.004375	-0.00543194	0.00579394	0.00595481	0.00608724	0.00502236	0.00593501	0.00587664	0.00544005	0.00583544	0.0058785	0.00489054	0.00526685	0.00525246	0.00536714	0.00560559	0.0053881	0.00523179	0.00523571	0.00550204	0.313483	0.397391	0.632066	0.596885	0.417982	0.655695	0.35422	0.218279	0.880554	0.198374	0.946393	0.623227	0.317798	0.681562	0.775639	0.291655	0.403376	0.323515
cg16812757	2	203221012	1237	-0.00128193	-0.00181796	-0.00378677	0.00241443	-0.00236834	0.00210358	0.00716891	-0.00603399	0.00355569	-0.0065301	-0.000457726	0.000432936	0.0024277	0.000722534	-0.000183076	-0.00432065	0.00461261	-0.0035142	0.00422113	0.00440347	0.00451304	0.00375951	0.00439832	0.00448205	0.00398461	0.00424978	0.00416488	0.00378414	0.00395757	0.00402496	0.00410698	0.00397626	0.00402585	0.0039435	0.00406274	0.00404903	0.761361	0.679718	0.401428	0.520731	0.590256	0.63883	0.0719953	0.155656	0.393253	0.0844104	0.907923	0.914342	0.554443	0.855809	0.963729	0.273237	0.256231	0.385442
cg05646467	2	203239707	1237	-0.00406657	0.0146748	0.00367659	0.00713513	-0.00727524	0.000201791	0.00474661	-0.00637992	0.00104314	-0.000879754	0.00183398	0.0017886	-0.00188452	-0.011124	-0.00768812	0.000567117	0.00298214	-0.00304476	0.006092	0.00589725	0.0060535	0.00494908	0.00563966	0.00558747	0.00571656	0.00589045	0.0054566	0.00520664	0.00547883	0.00501222	0.00556519	0.00550667	0.00550666	0.00513941	0.00539308	0.00534579	0.504436	0.0128316	0.543619	0.149385	0.197046	0.971191	0.406354	0.278766	0.848392	0.865822	0.737822	0.721206	0.734891	0.0433728	0.16267	0.912134	0.580293	0.568974
cg14787880	2	203244123	1235	0.00126602	-0.0022202	0.00341656	0.00127699	0.00191706	-0.001513	0.000474859	-0.000504471	-0.00493436	-0.00421828	-0.0022633	-0.00059332	0.000728143	0.00428009	-0.00428968	-0.0045344	0.000419649	-0.00356904	0.00447717	0.00480563	0.00491938	0.00419282	0.00505124	0.00501053	0.00455687	0.00477826	0.00475957	0.00420419	0.00417624	0.00439389	0.00411727	0.00461095	0.00456932	0.00466547	0.00442797	0.00454308	0.777351	0.644081	0.487362	0.760696	0.7043	0.762679	0.917005	0.915919	0.299865	0.315692	0.587854	0.892586	0.859626	0.35328	0.347834	0.331098	0.924496	0.432103
cg23307829	2	203245987	1237	0.00442819	0.00445651	0.00374291	0.00427963	0.00364785	-0.00114103	-0.0011151	-0.00366762	-0.00415356	-0.00544521	-0.00438026	0.000559407	-0.000183064	-0.0020892	-0.00327834	-0.0053507	0.00186042	-0.00323784	0.0041763	0.0042409	0.00430838	0.00368639	0.00416392	0.00420958	0.00401116	0.00421936	0.00414453	0.00383118	0.0035626	0.00384043	0.00377738	0.00399102	0.00393112	0.00391011	0.00378623	0.00407944	0.289001	0.293332	0.384983	0.245671	0.380996	0.786348	0.781012	0.384719	0.316256	0.155233	0.21888	0.884188	0.961347	0.600644	0.404313	0.171179	0.623168	0.427372
cg17446576	2	203274331	1232	-0.00197781	-0.00224494	0.00151949	0.00166764	-0.000447103	-0.00535364	0.000650264	-0.000371408	-0.00121726	0.00143564	0.00259286	0.00391856	-8.53274e-05	-0.00350537	0.00171439	0.00541066	-0.00372229	0.00469453	0.00397648	0.00439504	0.00451238	0.00347938	0.00412386	0.00390896	0.00391567	0.00415537	0.00426733	0.00376136	0.00350273	0.00358673	0.00361704	0.00399501	0.00392025	0.00401552	0.00375631	0.00386576	0.618924	0.609499	0.736314	0.63173	0.913664	0.170818	0.868104	0.92878	0.775451	0.702698	0.459154	0.274606	0.981179	0.380249	0.661881	0.17784	0.321713	0.2246
cg04531005	2	203329378	1237	0.00675982	0.00107813	-0.00458028	0.0015016	-0.00135242	0.00275256	0.000328418	-0.000989015	0.000707776	-0.00741514	-0.00078053	-0.00345864	-0.00344218	0.00661661	-0.00143222	-0.00568064	-0.00290598	-0.00458088	0.00609055	0.00626219	0.00628985	0.00522064	0.00603269	0.00580816	0.00598662	0.00623881	0.00624955	0.0054816	0.00531015	0.00543236	0.00556029	0.00600999	0.00585777	0.0058904	0.00562506	0.00581505	0.267048	0.863308	0.46649	0.773631	0.822616	0.635562	0.956251	0.874042	0.90983	0.176141	0.883141	0.524338	0.535873	0.270925	0.806844	0.334851	0.605426	0.430836
cg00237761	2	203410507	1237	0.00211674	-0.00236196	-0.00499519	0.000185187	-0.00214986	-0.00128751	0.00270963	-0.00354418	-0.00112413	-0.00121508	-0.00104193	-0.00265235	0.000673775	-0.00137735	-0.0029032	-0.000414905	0.00117037	-0.000242909	0.00421806	0.00403841	0.00444486	0.0036847	0.00419117	0.00394653	0.00398696	0.00412262	0.00419096	0.00352486	0.0036345	0.0036383	0.00409854	0.00407115	0.00390348	0.00397675	0.00394225	0.00400692	0.615788	0.558633	0.261092	0.959917	0.607987	0.744243	0.496742	0.389959	0.788525	0.730306	0.774359	0.465996	0.869421	0.735123	0.45703	0.916905	0.766559	0.95166
cg13278637	2	203439561	1237	0.00406761	0.00140904	0.00390492	0.0064561	0.00269212	-0.0025844	0.00363462	-0.000888786	-0.000362723	-0.00610146	-0.00442023	-4.40829e-05	0.00155267	-0.000973969	-0.00461896	-0.00308248	0.00121076	-0.00226971	0.00416853	0.00441879	0.00432072	0.0037999	0.00439498	0.0041569	0.00396286	0.00422138	0.00420075	0.00367103	0.00386889	0.00385996	0.00397144	0.00421054	0.00419077	0.00421778	0.00406793	0.00375094	0.329168	0.749821	0.366119	0.0893154	0.540177	0.534131	0.359053	0.833243	0.93119	0.0965013	0.253244	0.990888	0.695827	0.817068	0.270386	0.464883	0.765982	0.54511
cg00291142	2	203498983	1237	0.0049297	0.00607003	0.00678126	0.00424627	0.000969524	0.00275129	0.00220582	-0.00362362	-0.00606187	-0.00472723	-0.00457761	-0.00155016	0.00115265	-2.00008e-05	-0.00541652	-0.00664348	0.00236719	-0.00320347	0.00566889	0.0060104	0.00588363	0.00511559	0.0055026	0.00562778	0.00531523	0.00570212	0.0055647	0.00501721	0.00483978	0.00517897	0.00503788	0.00544366	0.00532589	0.00539433	0.00503372	0.00517299	0.384516	0.312533	0.249089	0.406502	0.860142	0.624929	0.678143	0.525111	0.276002	0.346089	0.344235	0.764697	0.819027	0.997068	0.309145	0.218111	0.638165	0.53574
cg13883684	2	203552038	1237	0.00296868	0.00254206	0.00159742	0.00327282	-0.00148548	-0.000349901	0.00154983	-0.00379789	-0.00134185	-0.0050527	-0.00200017	0.00337378	-0.00195928	0.000896315	-0.00260749	-0.00460296	0.000651003	-0.00668801	0.00438103	0.00462393	0.00432091	0.00387071	0.00432436	0.00410157	0.00379722	0.00438207	0.00424147	0.0037343	0.00352368	0.00390231	0.00389301	0.00431044	0.00413398	0.0040926	0.00386288	0.00383612	0.498012	0.582482	0.71161	0.397812	0.731211	0.932016	0.683164	0.386113	0.751726	0.176039	0.570282	0.38728	0.614766	0.835275	0.528207	0.260716	0.866168	0.0812582
cg08369670	2	203583708	1237	0.00124583	0.00342899	0.00511837	0.00286177	-0.00127239	-0.00247494	0.00362652	-0.00454608	-0.00389524	-0.00740585	-0.00112897	0.000801202	0.000368597	-0.000664317	-0.00493958	-0.00165463	0.00201032	-0.00301958	0.00548006	0.00575653	0.00569091	0.00478454	0.00555411	0.00543573	0.0054408	0.00562993	0.0054917	0.00497555	0.00479923	0.00492471	0.00496309	0.00540374	0.00508829	0.00521041	0.00496287	0.00527932	0.820161	0.551396	0.368443	0.549753	0.818799	0.648886	0.505066	0.419388	0.47814	0.136633	0.814022	0.870762	0.940797	0.902157	0.331661	0.750817	0.685425	0.567346
cg26267614	2	203633732	1237	-0.00732394	-0.00236622	-0.00680701	0.00335102	-0.00796674	-0.00522786	0.00908626	-0.00411067	0.00311822	-0.00679024	0.00128648	0.00566092	0.00479555	-0.00290422	9.55376e-05	0.000110681	0.00321634	0.00259839	0.0039064	0.00396264	0.00402847	0.00324539	0.0038757	0.00392658	0.00342748	0.00395953	0.00376138	0.00331981	0.00383556	0.00358568	0.00344308	0.00373576	0.00360043	0.003703	0.00364212	0.00355255	0.0608126	0.550419	0.0910802	0.301816	0.0398247	0.183057	0.00802523	0.29919	0.407099	0.0408185	0.737317	0.114392	0.163678	0.436916	0.978831	0.976155	0.377185	0.464526
cg00790126	2	203636957	1237	-0.00426011	-0.00150184	0.0148698	0.00743829	0.00492961	-0.0100399	0.00393558	-0.000548925	-0.00649519	-0.00110186	-0.00599813	0.00206475	0.00791099	0.00135886	-0.00823879	-0.00507757	-0.00830051	0.013974	0.00622825	0.00667442	0.00671867	0.00532528	0.00626562	0.00606099	0.00568992	0.00641116	0.00637956	0.00562323	0.00565045	0.00604099	0.00612132	0.00618974	0.00600968	0.00574907	0.00595573	0.00599318	0.493977	0.821968	0.0268835	0.162477	0.431416	0.0976236	0.489141	0.931768	0.308618	0.844651	0.288449	0.732508	0.19623	0.826234	0.1704	0.377128	0.163408	0.0197192
cg21852417	2	203645798	1237	0.00131208	0.00151962	-0.000379083	0.00475003	0.00133652	0.000178261	0.00291744	-0.0048322	0.000212697	-0.00905707	-0.00494012	-0.00263324	-0.000473741	-0.00128382	-0.00251361	-0.00467644	0.00152034	-0.00182655	0.00484037	0.00498003	0.00510616	0.00422435	0.00500775	0.00497609	0.0047181	0.00493557	0.00491597	0.00432822	0.0042481	0.00455995	0.00445146	0.00480988	0.00459286	0.00477122	0.00456865	0.00472423	0.786337	0.760257	0.940819	0.260827	0.789554	0.971423	0.536344	0.327552	0.965489	0.036388	0.24487	0.563622	0.915246	0.789535	0.584182	0.327019	0.739303	0.699027
cg18896514	2	203806667	1237	0.00177826	-7.94939e-05	-0.00176248	0.00674959	-0.00113013	0.00198929	0.00620758	-0.00292752	-0.00185703	-0.0105284	-0.000946117	-0.00247055	0.000187515	2.16934e-05	-0.00723421	-0.00341997	0.00350812	-0.000538863	0.00538073	0.00527358	0.00563931	0.00463073	0.00549739	0.00515855	0.00533114	0.00540946	0.00539793	0.00469989	0.00476291	0.00477949	0.00510925	0.00509221	0.00518284	0.00508045	0.00492431	0.00512124	0.741033	0.987973	0.754633	0.14496	0.837122	0.69977	0.244262	0.588379	0.730827	0.0250821	0.842542	0.605221	0.970723	0.996601	0.162775	0.500844	0.476212	0.9162
cg20014410	2	203881016	1237	0.00517102	0.00467822	0.000546632	0.00283989	0.00399794	0.00202184	0.00185129	-0.00711208	-0.00393506	-0.00747877	-0.00599793	-0.0022991	-0.00238079	0.00185441	-0.00431931	-0.00613582	-0.00134943	-0.00679528	0.0058412	0.0060256	0.00609145	0.00511223	0.00603971	0.00580602	0.00563205	0.00585258	0.00601164	0.00519012	0.00511735	0.00530797	0.00522145	0.0057324	0.00565207	0.0056683	0.00547152	0.00563804	0.376013	0.437519	0.928496	0.578547	0.508009	0.727666	0.742377	0.224288	0.512743	0.149595	0.241167	0.664913	0.648417	0.746319	0.444748	0.279039	0.805197	0.228105
cg09503635	2	203971208	1235	-8.55192e-05	0.00399338	0.00772724	0.00381507	-0.00769436	-0.00925815	-0.000855679	4.94773e-05	-0.00707761	-0.00103609	0.000239974	0.00544761	0.00146392	-0.00252434	-0.00466091	0.00794875	0.00335034	0.0132111	0.00471819	0.00572439	0.00492427	0.00415206	0.00477642	0.00472418	0.00432812	0.00506268	0.00459772	0.00444608	0.0041613	0.00406882	0.00474119	0.00494094	0.00440305	0.00421571	0.00436333	0.00441893	0.985539	0.485422	0.116598	0.35818	0.1072	0.0500268	0.843278	0.992202	0.123714	0.815734	0.954013	0.180614	0.757499	0.609419	0.289799	0.0593613	0.442582	0.00279282
cg19699314	2	204232043	1237	0.000286281	0.00607866	0.00522789	-0.000419584	-0.00174275	-0.00516959	-0.00137995	-0.00200515	-0.00367618	0.000827984	0.00145988	-0.000986342	-0.00587106	-0.00128663	-0.00645239	-0.00234675	0.000521524	-0.000944304	0.00438861	0.00504965	0.00461111	0.00392377	0.00458165	0.00439721	0.00430629	0.00492935	0.00427314	0.00413125	0.00407303	0.00429322	0.00433225	0.00455207	0.00438207	0.00450737	0.0043095	0.00441766	0.947989	0.228676	0.256895	0.914841	0.703666	0.239734	0.748628	0.68417	0.389624	0.841152	0.720024	0.818291	0.175354	0.777447	0.140899	0.602612	0.903677	0.830737
cg04051051	2	204362998	1237	0.00391221	0.000639525	-0.00263026	0.0039934	0.0012862	0.00217243	0.00424586	-0.00498411	-0.00208519	-0.00874898	-0.00490948	-0.00248683	0.000846537	0.000627585	-0.00179549	-0.00525853	0.00245904	-0.000180278	0.00515298	0.0054766	0.00532295	0.0044094	0.00534133	0.00500277	0.00508805	0.00532998	0.00527179	0.00452823	0.00447478	0.00459124	0.00472933	0.0051198	0.00504381	0.00486758	0.00478418	0.00504727	0.447725	0.907039	0.621211	0.365118	0.809709	0.66411	0.404012	0.349732	0.692447	0.0533476	0.272578	0.588062	0.85794	0.90244	0.721856	0.280001	0.607257	0.971507
cg07319181	2	204408992	1237	0.00258426	0.00235475	0.0004948	0.00135353	0.00175794	-0.00035146	0.00360597	-0.00491559	-0.00357991	-0.00500742	-0.00300532	-0.000843149	0.000196919	-0.000264829	-0.00251526	-0.0036846	0.00142578	-0.00520797	0.00461028	0.00473996	0.00469449	0.00394051	0.00459009	0.00445458	0.00437879	0.0046976	0.00445247	0.00397522	0.00400623	0.00396829	0.00410548	0.00441263	0.00417228	0.00436933	0.00409845	0.00438562	0.575109	0.619339	0.916058	0.731229	0.70173	0.937113	0.410218	0.295375	0.421381	0.207792	0.453157	0.831739	0.961744	0.952143	0.546607	0.399069	0.727929	0.235027
cg24524166	2	204443983	1237	0.00714007	0.00442893	0.00298697	0.00444291	0.00264896	0.000666741	-0.000715347	-0.00280091	-0.00239345	-0.0075348	-0.00334977	-0.00275814	-0.00351579	0.000798257	-0.00310353	-0.00662319	0.000690908	-0.00498611	0.00567608	0.00609078	0.00599483	0.0050204	0.00581749	0.00556922	0.00557763	0.00615509	0.00584552	0.00525411	0.00519712	0.00511552	0.00521919	0.00579513	0.00544459	0.00559588	0.0053354	0.00542483	0.208419	0.467132	0.618303	0.376172	0.648862	0.904706	0.897949	0.649069	0.682209	0.15155	0.519223	0.589769	0.500548	0.890441	0.568664	0.236578	0.896966	0.358029
cg13756014	2	204451053	1237	-0.000140614	0.00228224	0.00127844	0.00312648	-0.00216592	-0.00688689	0.00379701	-0.00397092	-0.00292796	-0.00545647	-0.00160601	0.00283775	0.00218736	-0.00107355	-0.00467852	-0.000655563	0.00247151	-0.000323353	0.00523928	0.00547368	0.00561003	0.004705	0.00530516	0.00532923	0.00509927	0.00519509	0.00532655	0.00477453	0.00456836	0.00477122	0.00477263	0.00538258	0.00515079	0.00506307	0.00488874	0.00494526	0.978589	0.676716	0.819736	0.50637	0.683078	0.196258	0.456503	0.444652	0.582531	0.25311	0.725176	0.552002	0.646727	0.841912	0.363715	0.896978	0.613172	0.947866
cg15664389	2	204461086	1237	0.00110859	0.00178655	-0.00481992	0.00279775	-0.00313862	-0.00453783	0.0066085	-0.00529055	0.0004878	-0.0062292	-0.00306713	0.00232004	0.00216095	0.000112954	-0.0038099	-0.00194805	0.00199439	-0.00209399	0.00488917	0.00491311	0.00520539	0.00417735	0.00483396	0.00494639	0.00467594	0.00466478	0.00477259	0.0041105	0.00440464	0.00456533	0.00449249	0.00450608	0.00447157	0.00425534	0.00419994	0.00440475	0.820624	0.716134	0.354474	0.503022	0.516153	0.358932	0.157568	0.256732	0.918591	0.129662	0.486215	0.611322	0.630506	0.980002	0.394199	0.647104	0.634886	0.634507
cg02982878	2	204488084	1237	0.00492442	0.0045707	0.00486777	0.00192974	0.00040191	0.00101901	0.001146	-0.005342	-0.00362932	-0.00358948	-0.000547052	0.000998124	-0.000555382	0.000290963	-0.00626461	-0.00601565	0.00234761	-0.00224707	0.0059233	0.0060304	0.00607823	0.00513226	0.00570273	0.00568965	0.00561728	0.00590488	0.00588719	0.00500837	0.0048604	0.00501442	0.00533604	0.00551947	0.00543963	0.00544918	0.00519296	0.00533688	0.405768	0.448486	0.423217	0.706915	0.943814	0.85786	0.838343	0.365638	0.53758	0.473561	0.910385	0.842223	0.917105	0.957958	0.24946	0.269612	0.651214	0.673722
cg13611088	2	204501958	1228	0.00459667	0.000239518	-0.00380899	0.0018253	0.00142028	0.00539336	-0.00566179	0.00258431	0.00309261	-0.000883781	0.000205504	-0.00274091	-0.000738152	0.00728971	0.00110821	-0.00611525	-0.00115665	-0.00313497	0.00387672	0.00409437	0.00393361	0.00337774	0.00405585	0.00359326	0.0038665	0.00385911	0.00378679	0.00360761	0.00326114	0.00344363	0.0034852	0.00390796	0.00383919	0.00363015	0.00385381	0.00376187	0.235737	0.953351	0.332885	0.588927	0.726203	0.133364	0.143106	0.503071	0.41411	0.806474	0.949754	0.426069	0.832266	0.0621325	0.772843	0.0920707	0.764078	0.404645
cg18790427	2	204547598	1236	-0.0016019	-0.000661147	0.0032603	-0.000627082	0.00332776	6.87319e-05	-0.00153134	0.000855042	-0.00186683	0.00499212	-0.00023943	-0.000685954	0.000212412	-0.00357355	-0.00117003	0.00408958	0.00109438	0.00641657	0.00411036	0.00444585	0.00429119	0.00361688	0.00400159	0.00416791	0.00405845	0.00416226	0.004369	0.00375093	0.00365251	0.0037177	0.00361248	0.00418658	0.00384233	0.00400281	0.00368638	0.00381694	0.696741	0.881782	0.447394	0.862355	0.405629	0.986843	0.705936	0.837238	0.669167	0.183221	0.947734	0.853613	0.953112	0.393342	0.760739	0.306933	0.766565	0.0927475
cg04098585	2	204571215	1237	0.00776733	0.00118212	-0.00505002	0.000734137	0.00281095	0.00326423	-0.0036703	-0.00254117	-0.000131089	-0.00443983	-0.00220814	-0.00221036	-0.00170089	0.00462291	0.000786163	-0.00578763	0.000754506	-0.00745706	0.00577692	0.00597136	0.00589175	0.00489837	0.00564387	0.00551513	0.0056031	0.00585181	0.00577921	0.00511648	0.0049781	0.00506184	0.00519036	0.00566248	0.0054089	0.0054535	0.00520042	0.00553095	0.178772	0.843072	0.391371	0.880864	0.618446	0.553939	0.512437	0.664104	0.981903	0.38553	0.657352	0.66235	0.743137	0.414265	0.884438	0.288568	0.884643	0.17758
cg13238744	2	204579051	1235	0.00661417	0.00509137	0.00586936	0.0052398	0.00170745	-0.000698873	0.000106676	-0.00389452	-0.00396079	-0.00465229	-0.00421424	0.000787952	0.000187139	0.000377182	-0.00546173	-0.00553526	0.00114637	-0.00358287	0.00493196	0.00542408	0.0051479	0.00453018	0.00491737	0.0050261	0.00470287	0.00511647	0.00507434	0.00446754	0.00422056	0.00451506	0.00418062	0.00493463	0.00478399	0.00487195	0.00453783	0.00480558	0.179894	0.347905	0.254225	0.247418	0.728419	0.889412	0.981903	0.446554	0.435065	0.297711	0.318036	0.86146	0.964296	0.939072	0.253592	0.255895	0.800558	0.455931
cg24775166	2	204616964	1237	0.00381447	0.00205502	0.00367664	0.00407776	-0.000107446	-0.00226483	0.000825113	-0.000951987	-0.00520479	-0.00553848	-0.00213241	0.00111202	0.000925905	-0.000586962	-0.00415398	-0.00687003	0.00299442	-0.00197044	0.00445528	0.00468738	0.00478195	0.00402618	0.00447816	0.00464346	0.00428281	0.0046495	0.00452455	0.00414691	0.00392743	0.00412953	0.00409824	0.00448279	0.00434118	0.00443874	0.00419598	0.00436135	0.391904	0.661084	0.441978	0.31115	0.980858	0.62573	0.847228	0.837767	0.250002	0.18169	0.587162	0.78771	0.821258	0.895825	0.338629	0.121684	0.475451	0.651416
cg00408997	2	204655142	1235	0.00356245	-0.000130792	0.000231585	0.00218353	0.00167865	-0.000936347	-0.00104206	-0.00257122	-0.00270268	-0.0036616	-0.00349172	-0.00175576	0.000506697	0.000729237	-0.000221117	-0.00602224	0.00233037	-0.00329065	0.00434879	0.00461053	0.00433116	0.00382469	0.00431735	0.00429096	0.00408734	0.00452595	0.0043297	0.00384515	0.00377785	0.00389295	0.00388239	0.00416965	0.00408226	0.00411019	0.00396344	0.00413135	0.412683	0.977369	0.957358	0.568066	0.697413	0.827262	0.798762	0.569963	0.532484	0.340962	0.355349	0.651983	0.896162	0.861165	0.956803	0.142867	0.556554	0.425738
cg21015019	2	204663758	1237	0.00692266	0.000589946	0.000184301	0.00533888	0.0040852	0.000902959	0.00139484	-0.00412146	-0.0013323	-0.0105248	-0.00545958	-0.00453418	-0.0025115	0.0043572	-0.00224559	-0.00456767	0.000930432	-0.00283814	0.00618644	0.00637555	0.00649695	0.0052507	0.00617162	0.00598517	0.00603623	0.00647498	0.00637363	0.00567927	0.00540675	0.00555065	0.00560844	0.00611715	0.00573286	0.00574973	0.00550756	0.00576399	0.263138	0.926275	0.977369	0.309252	0.508014	0.880082	0.817254	0.524437	0.834422	0.0638552	0.312604	0.414	0.654293	0.476284	0.695276	0.426954	0.865846	0.622443
cg03650688	2	204677988	1237	0.00584952	0.000689993	0.00129654	0.00365098	0.00360605	0.00158517	-0.00010631	-0.00332538	-0.00324698	-0.00443757	-0.00477687	-0.0023813	-0.00133689	0.00146241	-0.00279726	-0.00523845	-0.000500983	-0.00488338	0.00469945	0.00480899	0.004773	0.00409565	0.00454778	0.00458913	0.00455059	0.00466611	0.00466552	0.00417372	0.00400569	0.00418238	0.00421448	0.0044897	0.00438226	0.00445659	0.00416178	0.00441195	0.213233	0.885911	0.785898	0.372699	0.427822	0.729779	0.981362	0.476053	0.486458	0.287684	0.233057	0.569109	0.751082	0.744632	0.523269	0.239819	0.904184	0.268357
cg16994790	2	204742903	1237	-0.00712121	-0.000898671	0.000215925	0.00125467	-0.00401047	-0.00875231	0.00596591	2.46204e-05	0.00471973	0.00220318	0.00211941	0.00459226	0.000708436	-0.00404464	0.00042877	0.00450862	0.00020604	0.00544772	0.00396417	0.004248	0.00408716	0.00355667	0.00382301	0.00402487	0.00385633	0.00400297	0.00375383	0.00366096	0.00348796	0.0036106	0.00374726	0.0039614	0.0041392	0.00379914	0.00371116	0.00398254	0.0724319	0.832457	0.957867	0.724264	0.294161	0.0296634	0.121852	0.995093	0.208642	0.547305	0.543428	0.203416	0.85005	0.307249	0.917497	0.235327	0.955725	0.171343
cg12908597	2	204799035	1237	0.0204723	-0.00360973	0.00350136	-0.00417271	-0.00454296	-0.000498303	-0.0124214	0.012569	-0.00978248	0.000265083	0.00559892	0.00126771	-0.0126328	-0.00383368	-0.00777893	0.010537	0.00331505	0.00722145	0.00712412	0.00822526	0.00734731	0.00647363	0.00731244	0.00732935	0.00764168	0.00785446	0.00670143	0.00681166	0.00664403	0.00657889	0.00677334	0.00713384	0.00719412	0.00662434	0.00667609	0.00678577	0.00405747	0.660764	0.633682	0.519206	0.534426	0.945796	0.10406	0.109545	0.144356	0.968957	0.399396	0.847198	0.0621699	0.590995	0.279568	0.11169	0.619502	0.287236
cg22536953	2	204863192	1237	-0.00211932	0.00542881	0.000513811	-0.00437137	0.00402329	-0.00294334	0.00668682	-0.00587483	-0.00283563	-0.00409326	-0.00663404	0.00197883	0.00187746	-0.00249128	-0.00564063	-0.00339656	-0.00430007	0.00117943	0.00458552	0.00456283	0.00449683	0.00399739	0.00442378	0.00442416	0.00425089	0.00446059	0.00479569	0.00405916	0.00446946	0.00380551	0.00427255	0.00447264	0.00408113	0.00398226	0.00402389	0.00410754	0.643954	0.234129	0.909031	0.274149	0.363102	0.505866	0.11571	0.187821	0.554329	0.313262	0.137728	0.603069	0.660354	0.577525	0.166933	0.393703	0.285234	0.774007
cg25975347	2	205065626	1237	0.00601252	0.000110902	0.000395278	0.00355673	0.00312344	-0.00327837	-0.00178526	-0.00449826	-0.0027375	-0.0076903	-0.0043038	0.00519266	-0.00536675	0.0023496	-0.00107606	-0.00563811	0.00357393	-0.00383842	0.00463374	0.00490491	0.00487408	0.00405769	0.00451729	0.00454645	0.00458461	0.00487217	0.00457405	0.00410676	0.00405736	0.00418303	0.00438635	0.0046157	0.00453308	0.00455522	0.00413979	0.00472159	0.194442	0.981961	0.935364	0.380736	0.489289	0.470857	0.696979	0.355874	0.549516	0.061124	0.288809	0.214472	0.221137	0.61072	0.812363	0.215818	0.387967	0.416246
cg00629513	2	205125813	1237	0.00253322	0.00126282	0.00112833	8.03251e-05	0.00120411	0.000352321	0.000868057	-0.00363989	-0.00369912	-0.00184906	-0.00297432	-0.00123773	-6.4062e-05	0.000745365	0.000275959	-0.00246031	0.00210161	-0.00544873	0.00406369	0.00427212	0.0041643	0.00353118	0.00403782	0.00392497	0.00389065	0.0041782	0.00401041	0.00364766	0.00354928	0.0036566	0.00375694	0.00395909	0.00382312	0.00395676	0.00375015	0.00393664	0.533036	0.76754	0.786428	0.981852	0.765544	0.928475	0.823447	0.383666	0.356331	0.612214	0.402026	0.734993	0.986395	0.850668	0.942457	0.534074	0.575202	0.166326
cg12603369	2	205147389	1237	0.00189528	0.00370345	0.00210248	0.0042419	-0.00141362	-0.00298769	0.00478774	-0.00583936	-0.00348823	-0.00506715	-0.00136558	0.00123977	0.000694138	0.00147055	-0.00370875	-0.00478135	0.0040421	-0.00357574	0.00587035	0.00623477	0.00596801	0.00491873	0.00567153	0.00564437	0.0055054	0.00591423	0.00576812	0.00520544	0.00490125	0.00523589	0.00510303	0.00584013	0.00543062	0.00552457	0.00526075	0.00544406	0.746804	0.552513	0.724619	0.388468	0.803168	0.596581	0.384495	0.323476	0.54535	0.330338	0.780537	0.812825	0.891802	0.801196	0.494649	0.386781	0.442279	0.5113
cg06695069	2	205159132	1237	-0.00752249	-0.00327457	-0.00163233	0.00333958	-0.00304379	-0.0080921	0.00732959	-0.00136043	0.000331399	-0.0110004	-0.0031387	0.0104768	0.00298235	-0.00146006	-0.00148103	-0.00414188	-0.000306992	0.00320868	0.00420926	0.00480475	0.00464241	0.00368979	0.00431214	0.00482013	0.00380416	0.0044676	0.004226	0.00376564	0.00407039	0.0041632	0.00400384	0.00415366	0.00424427	0.00413143	0.00400188	0.00410822	0.0739168	0.495537	0.725128	0.365419	0.480273	0.0931882	0.0540133	0.760739	0.937495	0.00348618	0.440644	0.0118517	0.456349	0.725205	0.727129	0.316088	0.938853	0.434779
cg19689446	2	205180316	1237	-0.00332853	0.002428	0.00391947	-0.000602806	-0.00125338	-0.00486212	0.00556537	-0.00326887	-0.00338814	-0.00289775	-0.00170726	0.00208901	0.00110078	-0.00179041	-0.0037618	-4.84664e-05	0.000864574	-0.00160694	0.00467316	0.00491394	0.00469038	0.00403847	0.00449842	0.0044886	0.00423673	0.00451568	0.00448088	0.00409308	0.00403622	0.00413699	0.00403183	0.00448445	0.00440215	0.00451621	0.00414248	0.00436028	0.4763	0.621232	0.403358	0.881344	0.780531	0.278712	0.188981	0.469131	0.44957	0.478968	0.672307	0.613588	0.784836	0.68971	0.392808	0.991438	0.834675	0.71247
cg01299188	2	205272670	1237	0.00643514	0.00254261	-0.000666734	0.0013119	0.00104822	0.00411887	0.00261729	-0.00349296	-0.000638937	-0.00431372	-0.00303593	-0.00251467	0.00147208	0.00316963	-0.00315676	-0.00357254	0.00168512	-0.00876022	0.00586784	0.00633032	0.00647506	0.00524769	0.0059098	0.00587638	0.0060015	0.006184	0.00618251	0.00546892	0.00519165	0.00532757	0.00549409	0.00579256	0.00593935	0.00594096	0.00560945	0.00585383	0.272781	0.687937	0.917987	0.802591	0.859218	0.483353	0.66276	0.572183	0.917688	0.430246	0.558701	0.63692	0.788746	0.584248	0.595073	0.547614	0.763867	0.134525
cg05047537	2	205318414	1237	0.00460236	-0.00229595	-0.00134135	0.00390653	0.00421778	-0.00259074	0.00259296	-0.00274738	-0.00306756	-0.00306013	-0.0034815	0.00175906	0.00048099	0.00370526	-0.0014632	-0.00428532	-0.000577257	-0.00278697	0.00532101	0.00538484	0.00534365	0.00467719	0.00503851	0.0052065	0.00513126	0.00540693	0.00536865	0.0046786	0.00455681	0.00476754	0.00471548	0.0051322	0.00494318	0.00499348	0.00456918	0.00505316	0.387071	0.669836	0.801801	0.403588	0.402532	0.618768	0.61333	0.611367	0.56774	0.513068	0.444854	0.712153	0.918755	0.470317	0.767227	0.390791	0.899465	0.58127
cg18104070	2	205333978	1237	0.00845409	-0.00424318	0.00596599	0.00849467	0.00426749	0.000293262	0.000863594	-0.000646312	-0.00464166	-0.00520494	-0.00380331	-0.00113533	-0.00409006	-0.0013616	-0.00679714	-0.000729477	-0.00416762	-0.000187332	0.00402659	0.00427527	0.00478908	0.00355794	0.00401992	0.00462888	0.00397993	0.0043288	0.0043664	0.00368477	0.00379714	0.00386777	0.00392594	0.0041488	0.00425883	0.00394995	0.00406096	0.00425563	0.035767	0.320957	0.212857	0.0169623	0.288424	0.949484	0.828218	0.881313	0.287763	0.157787	0.316526	0.769113	0.297501	0.742766	0.110486	0.85348	0.304766	0.964889
cg03025473	2	205415509	1237	0.00201692	-0.000306607	-0.00183177	-0.000992596	-0.000911343	-0.00266716	0.0016703	-0.00311631	-0.00315224	-0.000666598	-0.00151948	0.00215087	0.000313755	0.00336581	0.00122258	-0.00478581	0.00254292	-0.000126796	0.00390534	0.00423846	0.00400621	0.00329332	0.00386288	0.00392716	0.00360482	0.00389272	0.00372523	0.00348286	0.00341363	0.00358279	0.0035923	0.00412495	0.00404826	0.00389584	0.00357917	0.00372292	0.60554	0.942332	0.647503	0.763112	0.813492	0.497039	0.643113	0.423394	0.397448	0.848217	0.656232	0.548284	0.9304	0.414521	0.76265	0.219282	0.477408	0.972831
cg23270841	2	205529703	1236	-0.00348619	-5.08426e-05	0.00693409	0.0014194	0.000800979	-0.00517219	0.00213668	0.00106177	-7.34668e-05	0.0015206	0.000131339	0.0036044	-0.000894098	-0.00557005	-0.00321852	0.00425069	-0.00141769	0.00611318	0.0043344	0.00464396	0.00444037	0.0036784	0.00423325	0.00431474	0.00431395	0.00445843	0.00443673	0.00379693	0.00365155	0.00371275	0.00392525	0.00447081	0.00404692	0.00402334	0.00387797	0.00399794	0.421219	0.991265	0.118382	0.699589	0.849927	0.230634	0.620391	0.811765	0.986789	0.688801	0.971308	0.33164	0.819816	0.212812	0.426438	0.290737	0.714682	0.126243
cg15459822	2	205546112	1237	-0.0014567	0.00752113	0.00718274	0.0022325	0.000112625	-0.00260872	0.00010498	-0.00801412	-0.00632674	-0.00244013	0.00061479	-0.000573624	-0.00145822	-0.00332638	-0.00645086	-0.00103307	0.0047701	-0.000779733	0.00456591	0.00500148	0.00442456	0.00388494	0.00445444	0.00434391	0.00406432	0.00458473	0.00429949	0.00381305	0.0038941	0.00402443	0.00418706	0.00436625	0.00432672	0.00428568	0.00426966	0.00432413	0.749697	0.132638	0.104508	0.565524	0.979829	0.548143	0.979393	0.0804637	0.141153	0.52221	0.874553	0.886657	0.727638	0.446156	0.135979	0.809515	0.263905	0.8569
cg03787092	2	205558073	1237	-0.0120753	0.00299276	-0.000915222	-0.000489642	-0.00238702	-0.00281137	0.0101389	-0.00654459	0.00354587	-0.0056534	-0.000934339	0.00540257	0.00627173	-0.00390041	-0.00167625	-0.00254407	-0.00214267	-0.00390518	0.00402877	0.00440817	0.00448746	0.00364836	0.00395899	0.00437119	0.00372992	0.00412481	0.0040774	0.00348772	0.00360362	0.00389639	0.00377544	0.00401465	0.00379911	0.00390981	0.00372262	0.00372626	0.00272412	0.497194	0.838392	0.893238	0.546551	0.52012	0.00656231	0.112594	0.384498	0.10503	0.795421	0.165577	0.0966746	0.331278	0.659053	0.515248	0.564898	0.294631
cg12384562	2	205707683	1237	-0.00200342	-0.00418313	0.00432093	-0.00319265	-0.00249589	-0.00635814	0.0025859	-0.000182206	-0.00117023	0.00146921	-0.00277172	0.00549453	0.00241886	0.00334058	-0.00760362	0.00120899	-0.00304695	0.00859232	0.00467729	0.00514913	0.00481199	0.00408919	0.00463707	0.0049298	0.00432096	0.0047023	0.00419792	0.00403594	0.00438465	0.00424546	0.00431368	0.00442712	0.00453991	0.00444233	0.00421715	0.00435375	0.668412	0.416565	0.369212	0.434947	0.590406	0.197143	0.549536	0.969091	0.780425	0.715834	0.527294	0.195592	0.574975	0.450507	0.0939656	0.785505	0.469979	0.0484335
cg17943416	2	205762527	1233	-0.00109281	-0.00245804	3.6473e-05	-0.00238648	0.000295197	-0.00154009	0.000197672	0.00296301	0.00224243	0.00321059	0.000536646	0.00139225	-0.000607556	-0.00365879	-0.00061081	0.00469898	-0.00167329	0.00495752	0.00382844	0.00410754	0.00398789	0.00347557	0.00394631	0.00375299	0.00385349	0.00400856	0.0039949	0.00353212	0.00339333	0.0034417	0.0034815	0.00398381	0.0038212	0.003856	0.0035597	0.00367498	0.775303	0.549558	0.992703	0.492307	0.940371	0.681539	0.959089	0.459803	0.574578	0.363366	0.874341	0.685827	0.861465	0.358402	0.873001	0.22299	0.638309	0.177339
cg06492235	2	205823322	1237	0.00181426	0.00170478	0.00161071	0.00328999	-0.000573403	-0.000921852	0.00090116	-0.00496017	-0.00341733	-0.0048327	-0.00224923	-0.000498789	0.00101807	0.00153197	-0.00155629	-0.0048893	-0.000626898	-0.00231822	0.00431397	0.0045373	0.00439016	0.00377799	0.00423101	0.00416793	0.00415968	0.00442307	0.00443885	0.00394529	0.00379226	0.00385105	0.00389774	0.00427502	0.00403095	0.00427175	0.0039059	0.00408913	0.67408	0.707121	0.713701	0.383847	0.892198	0.824954	0.828487	0.262104	0.441378	0.220602	0.553106	0.896946	0.793943	0.720079	0.699433	0.25239	0.872487	0.570766
cg11556503	2	205890016	1237	-0.00157135	-0.00162719	0.00664796	0.00464432	0.00114704	-0.0015689	0.000764507	0.0030097	-0.000888093	0.00102785	0.00101014	0.000393599	-0.00117198	-0.00768533	-0.00457111	0.00226845	0.000541863	0.00404642	0.00374883	0.00406825	0.00404775	0.00358037	0.0040366	0.00386891	0.00379963	0.00379809	0.00377764	0.00353113	0.00337776	0.00351077	0.00348365	0.00394049	0.00382452	0.00364361	0.00353783	0.00360675	0.675101	0.689176	0.100511	0.194575	0.776288	0.6851	0.840538	0.428114	0.814138	0.770988	0.764897	0.910735	0.736551	0.0511344	0.232005	0.533559	0.87827	0.261905
cg00790041	2	206100348	1237	-0.0047604	-0.0091649	-0.0134696	8.36673e-05	-0.00918444	-2.85267e-05	0.0121017	0.00388111	0.00701544	-0.00378443	0.00319695	0.003202	-0.00796657	0.00243936	0.0124341	0.00366471	0.00615394	-0.00988074	0.00686502	0.00699262	0.00717594	0.00568191	0.00686447	0.00664674	0.00661821	0.00689262	0.00637584	0.00574096	0.00600162	0.00615389	0.00664166	0.00700053	0.00653503	0.00579864	0.00632822	0.0063289	0.488041	0.189975	0.0605107	0.988251	0.180907	0.996576	0.0674669	0.573379	0.271195	0.509768	0.594254	0.602839	0.23034	0.7275	0.0570816	0.52739	0.330821	0.118474
cg15913157	2	206223286	1237	-0.00134363	0.00502651	0.00375688	0.00613334	-0.0067843	-0.00519176	2.24684e-05	-0.00443342	-0.00643633	-0.00588262	0.00245333	0.00191542	0.00343992	-0.00167799	-8.56249e-05	-0.00444936	0.00276757	-0.00621547	0.0039016	0.00406425	0.00397456	0.00344392	0.00364804	0.0038548	0.00370719	0.00388457	0.00366962	0.00350678	0.00329449	0.00364077	0.00368099	0.00394402	0.00374018	0.00374615	0.0034013	0.00363518	0.730562	0.216175	0.344541	0.0749258	0.0629262	0.178034	0.995164	0.253749	0.0794393	0.093445	0.456468	0.598817	0.350041	0.670508	0.981735	0.234945	0.415828	0.087301
cg08494650	2	206229056	1237	0.00838844	0.0015787	0.00297037	0.00219455	0.00242898	-0.000924225	0.00265185	-0.00249368	-0.00285759	-0.00595924	-0.00219489	-0.00266434	-0.00287371	0.00126394	-0.0032914	-0.00125346	0.000524994	-0.00224353	0.00520322	0.0053992	0.00519397	0.00437563	0.00495076	0.00500361	0.00487505	0.00535027	0.0050532	0.00459368	0.00431378	0.00471798	0.00468409	0.0048477	0.00447914	0.00462262	0.00452779	0.00471179	0.106926	0.769985	0.567398	0.615992	0.62369	0.853455	0.586467	0.641155	0.571733	0.194538	0.610886	0.572264	0.539542	0.7943	0.462443	0.78627	0.907693	0.633966
cg07186451	2	206482761	1237	0.00406781	0.00195502	-0.00283133	0.00456312	0.000813816	0.00133291	0.00245249	-0.00628889	-0.00495604	-0.00745282	-0.00457852	-0.00161824	-0.00219908	0.00100401	-0.00207097	-0.00773434	0.00520956	-0.00379124	0.00685102	0.00696396	0.00701463	0.00572805	0.00690855	0.00688014	0.0065043	0.00686897	0.00683307	0.00610589	0.00586491	0.00613489	0.0059767	0.00662817	0.00635473	0.00642053	0.00615183	0.00644361	0.552678	0.778915	0.686484	0.425668	0.906227	0.846385	0.706132	0.359903	0.468267	0.22224	0.435001	0.791952	0.712917	0.8796	0.744505	0.228348	0.39709	0.556282
cg05695925	2	206493817	1237	0.00618594	0.00412456	0.00417876	0.00451733	0.00467673	0.00124887	0.0020502	-0.0032905	-0.00323876	-0.00856798	-0.0049484	-0.00395271	-0.00135996	0.00212011	-0.00299166	-0.00552038	-0.000501157	-0.00792037	0.00612112	0.00623116	0.00601899	0.00516448	0.0058374	0.00610532	0.0056634	0.00602129	0.00606737	0.00530593	0.00518358	0.00545097	0.00530719	0.00593233	0.00542383	0.00567054	0.00533238	0.00551768	0.312212	0.508019	0.487517	0.381742	0.423036	0.837921	0.717345	0.584738	0.59348	0.106356	0.339765	0.468367	0.797759	0.720806	0.581238	0.330295	0.925122	0.151158
cg12422730	2	206515226	1237	-0.00131234	0.00221831	-0.00124211	0.00777788	-0.00309621	-0.00291734	0.00578174	-0.00540708	-0.000404677	-0.00818189	0.000378306	0.00175632	0.0048176	0.000399104	-0.0039844	-0.00410246	0.001526	0.000787557	0.0048641	0.0051435	0.00511245	0.00415985	0.00476227	0.00468171	0.00458288	0.00488476	0.00483865	0.00396086	0.00430799	0.00435669	0.00454766	0.00485206	0.00452141	0.00446219	0.00450026	0.0042882	0.787313	0.666263	0.808039	0.0615187	0.515592	0.533195	0.207095	0.268325	0.933347	0.0388583	0.930024	0.686852	0.289437	0.934444	0.378194	0.357895	0.73454	0.854283
cg10552473	2	206525681	1237	0.000495192	0.00296641	-0.00137972	0.00107136	-0.00159011	0.00106335	0.000332915	-0.00104452	0.00126173	-0.00779867	0.000860443	0.000976761	0.00290774	0.00134304	0.000884608	-0.00533134	-0.00236705	-0.00175255	0.00504508	0.00512022	0.00541933	0.00432085	0.00532012	0.00497611	0.00483823	0.0051098	0.00499451	0.00439716	0.00463826	0.0043248	0.00461503	0.00478397	0.00473878	0.00481537	0.00512038	0.00471792	0.921811	0.562352	0.799038	0.804172	0.765027	0.830788	0.945141	0.83803	0.800559	0.0761343	0.852829	0.821317	0.528656	0.778912	0.851916	0.268229	0.64388	0.710291
cg23833033	2	206544411	1235	-0.00656796	-0.000745831	0.00164416	-0.000173877	-0.0041009	0.000444032	0.00338635	0.000804602	6.90276e-05	0.00270126	0.00227809	-0.000662191	0.000922162	-0.00576906	-0.00217302	0.0036025	0.00150687	0.00278109	0.00415188	0.00440695	0.00420845	0.00362642	0.00409376	0.00416919	0.00387006	0.00423675	0.00416464	0.00354191	0.00348717	0.00355058	0.00370903	0.00420687	0.0039988	0.00396663	0.00368324	0.00372041	0.113667	0.865608	0.696033	0.961758	0.316467	0.915183	0.381567	0.849379	0.986776	0.445669	0.513576	0.852051	0.80365	0.170268	0.586842	0.363772	0.682454	0.454748
cg13923688	2	206547894	1235	0.00578842	-0.000873928	-0.00265762	-0.00203173	-0.000828448	0.00404631	-0.00532238	0.000478118	0.00192772	-0.00215236	0.000783815	-0.00185949	0.00207914	0.00200439	-0.00187808	-0.00497353	-0.00130409	-0.00638092	0.00440392	0.00460646	0.00467673	0.0036738	0.00440081	0.00407692	0.0043454	0.00435351	0.00454939	0.00377547	0.00376387	0.00393379	0.00416926	0.00438445	0.00433221	0.00410625	0.00413901	0.00384829	0.188718	0.84953	0.569855	0.580241	0.850681	0.320957	0.220639	0.912549	0.671761	0.568617	0.835036	0.636431	0.618002	0.647557	0.664641	0.225815	0.752706	0.0972941
cg24900980	2	206547923	1237	0.0027925	0.0037318	-0.00245282	0.00288459	0.00439258	0.00787553	-0.00316977	0.000573303	-0.000373485	-0.00521818	-0.0049767	-0.00371237	0.00176089	0.00408513	0.00319847	-0.00357531	5.88349e-05	-0.00933805	0.00433731	0.00430554	0.00427984	0.00387598	0.00398642	0.00409594	0.00401112	0.00411235	0.00427717	0.0037589	0.00376887	0.00392068	0.00408008	0.00396669	0.00389483	0.00388039	0.00371573	0.0040896	0.519685	0.386081	0.566571	0.456742	0.270511	0.0545093	0.429385	0.889126	0.930417	0.16507	0.186677	0.343706	0.666045	0.303076	0.411527	0.356852	0.987367	0.0224089
cg01154445	2	206548171	1237	0.00504699	-0.00296138	-0.010462	-0.00544269	0.00536523	-0.0065091	0.0037601	0.000316635	0.00194548	-0.00269415	-0.00696464	0.00152774	0.00823081	0.000167078	0.0125402	0.00181098	-0.00450968	0.00071154	0.00514941	0.00556083	0.00508815	0.00465746	0.00524495	0.00525499	0.00431652	0.00532231	0.00451827	0.00443619	0.00473387	0.00494916	0.00509944	0.00511107	0.00476725	0.00516143	0.00483669	0.00455319	0.327031	0.594349	0.0397688	0.242566	0.30634	0.215475	0.383702	0.95256	0.666773	0.543643	0.141227	0.757559	0.106514	0.973922	0.00852612	0.725688	0.351135	0.875818
cg09387117	2	206565228	1236	-0.00011165	0.00246445	-0.00690183	-0.00238559	-0.000216027	0.00170013	0.00221167	-0.00783941	0.000466091	-0.00137937	-0.000688696	-0.00172724	0.000658186	-0.000900817	0.00207198	0.0010104	0.002254	-0.000385543	0.003963	0.00413144	0.00422758	0.00321107	0.0039889	0.00380025	0.00387562	0.00392483	0.00400565	0.00343128	0.00351047	0.00347758	0.00386925	0.00400884	0.00370768	0.00361863	0.00362882	0.00382577	0.977524	0.550834	0.102559	0.457525	0.95681	0.654605	0.568228	0.045783	0.907368	0.687684	0.844467	0.619416	0.864926	0.822207	0.576275	0.780074	0.534508	0.919729
cg19652118	2	206577230	1237	0.00608793	0.00174677	0.00208386	0.00548218	0.00364816	0.000780763	-0.00112728	-0.0012591	-0.00310864	-0.00697237	-0.00324385	-0.00206695	-0.00101096	0.00295129	-0.000298648	-0.00505019	-0.00188548	-0.0043884	0.00515443	0.00543274	0.00549927	0.00461318	0.00509574	0.00515609	0.00498573	0.00535439	0.00529966	0.00471353	0.00445991	0.00475006	0.00468758	0.00519481	0.00494053	0.00500846	0.00470564	0.0049447	0.23756	0.747812	0.704737	0.234687	0.474038	0.87964	0.821123	0.81409	0.55749	0.13908	0.46702	0.663459	0.829247	0.569951	0.951798	0.313295	0.688652	0.374812
cg05264870	2	206599315	1237	-0.00030701	0.00412574	-0.00259087	0.00343738	-0.00087904	-0.00328935	-0.00356057	-0.00123135	-0.00180093	-0.00802111	-0.000309324	0.00577508	0.0014368	0.00102437	0.000870314	-0.00400536	3.90965e-05	-0.00471608	0.0039036	0.00421375	0.00434233	0.00373123	0.00398161	0.00396708	0.0036438	0.00423383	0.00379173	0.00342718	0.0035911	0.00348272	0.00372166	0.00426034	0.00371353	0.00363106	0.0035091	0.00349406	0.937313	0.327524	0.550738	0.356922	0.825267	0.407013	0.328491	0.771177	0.634813	0.019261	0.931358	0.0972757	0.699448	0.809986	0.814703	0.26999	0.991111	0.177099
cg06285439	2	206613589	1237	0.00540536	0.00616775	0.00898084	0.00119135	-0.000995393	-0.00491632	0.00206374	-0.00305631	-0.00433485	-0.00539159	-0.00189636	0.00295874	-0.00363889	6.24099e-05	-0.00436789	0.00261513	-0.000590502	-0.000926654	0.00411962	0.00447536	0.00411663	0.00380503	0.00410019	0.00426403	0.00376662	0.00450301	0.00439647	0.00398711	0.00368239	0.003843	0.00368478	0.00408166	0.00379793	0.004112	0.00370952	0.00396246	0.189486	0.168155	0.0291391	0.754205	0.808185	0.248921	0.583759	0.497312	0.32414	0.176294	0.606567	0.441357	0.323374	0.987801	0.250114	0.524792	0.873523	0.815095
cg07953344	2	206614079	1237	-0.000176846	-0.00364252	-0.00245791	0.00399802	-0.00126216	-0.00576048	0.0063767	-0.00315855	-0.0021199	-0.00350312	-0.00382634	0.00123908	0.00127798	0.00151514	-0.00478656	-0.00663982	0.00234907	0.00186933	0.00488765	0.00500681	0.00504571	0.00428856	0.00508231	0.00463643	0.00460343	0.00479649	0.0047707	0.00411394	0.00409483	0.00418967	0.0044427	0.00463844	0.0045967	0.00423306	0.0045982	0.00465953	0.971137	0.466912	0.626167	0.351206	0.803869	0.214075	0.16599	0.510208	0.656784	0.394479	0.350081	0.767423	0.773607	0.743933	0.297734	0.11675	0.609444	0.688284
cg25715429	2	206628747	1237	-0.0112492	-0.00450497	-0.00137035	0.00251206	-0.00045853	-0.00107229	0.0112594	-0.00160266	0.00148286	-0.00552025	4.18565e-05	0.00150374	0.00545441	-0.00105393	0.00103154	-0.000342591	0.00148561	-0.000289155	0.00370981	0.00412153	0.00405971	0.00334239	0.00361717	0.00381466	0.0031927	0.00364294	0.00368748	0.00320091	0.00369485	0.00338338	0.00348384	0.00351592	0.00339565	0.00356565	0.00336881	0.00345082	0.00242704	0.274379	0.735703	0.452306	0.899127	0.778635	0.000420894	0.659984	0.687586	0.0846014	0.990961	0.656718	0.117435	0.76436	0.761294	0.923456	0.659221	0.933221
cg27213872	2	206667827	1237	0.00206972	0.00547081	-0.00168917	-0.000587132	0.00114023	0.00251118	-0.00336207	-0.00331654	0.00222187	-0.00149827	-0.00322621	-0.00213697	0.00144677	0.00156973	0.00210873	-0.00162115	-0.000742999	-0.00615514	0.00463095	0.00502537	0.00498401	0.00414592	0.00486829	0.00488585	0.0045274	0.00507397	0.00467318	0.00428566	0.004358	0.00444808	0.00470035	0.0048758	0.00471116	0.00478062	0.00447204	0.00480802	0.654924	0.276314	0.734671	0.887383	0.814818	0.607273	0.457721	0.513346	0.634465	0.726638	0.45912	0.630925	0.758233	0.747496	0.65444	0.734528	0.868044	0.200481
cg23515702	2	206673425	1237	-0.00364021	0.0040167	0.00912448	0.00314739	-0.00173882	0.00673484	0.00058522	0.000787152	-0.00851102	-0.0022193	-0.000486492	0.00067491	-0.00564925	-0.00183355	-0.00543294	-0.00426253	-0.00275607	-0.000831907	0.00461829	0.00477907	0.00458618	0.00375706	0.00455435	0.00437893	0.00419135	0.00480144	0.00421635	0.00398934	0.00372383	0.00409181	0.00412875	0.00429927	0.00429369	0.00401073	0.00405836	0.00430383	0.43057	0.40064	0.0466392	0.402184	0.702615	0.124046	0.888956	0.869778	0.0435311	0.578001	0.896058	0.86899	0.171227	0.669759	0.205753	0.287881	0.497069	0.846728
cg22986606	2	206678431	1237	0.00416237	0.00269032	-0.00112258	0.00114903	0.00200001	-0.00236855	-0.00218569	-0.00390627	-0.00452306	-0.00386767	-0.00275717	0.00344051	-0.00287149	0.00227908	0.000340913	-0.00408625	0.0010316	-0.00510688	0.00450327	0.00477735	0.00443131	0.00386977	0.00429536	0.00440263	0.00414673	0.00450931	0.00430274	0.00407359	0.00381038	0.00415206	0.00425571	0.00460411	0.00423639	0.00430491	0.00405787	0.00420611	0.35533	0.573339	0.800014	0.766523	0.641487	0.590588	0.598133	0.386344	0.293165	0.342392	0.469314	0.407316	0.499842	0.620593	0.935862	0.342516	0.799324	0.224688
cg26538890	2	206687390	1237	-0.00893558	-0.00191634	-0.00228849	0.000235764	-0.0023003	0.000988198	0.00892613	-0.00232379	0.00464365	-0.00489795	0.00123774	0.0056055	0.00301877	0.00124162	0.00175813	-0.000939394	-0.000970686	-0.00245629	0.00403315	0.0045118	0.00428038	0.00349619	0.00416223	0.00431229	0.00363934	0.00432991	0.00395574	0.00337546	0.00399573	0.00381341	0.00363367	0.00406696	0.0040895	0.00345517	0.00388199	0.00365991	0.0267233	0.671027	0.592894	0.946236	0.580496	0.818746	0.0141796	0.591486	0.240435	0.146767	0.756739	0.141577	0.406098	0.760141	0.667258	0.785714	0.80255	0.502135
cg22249735	2	206700458	1237	0.0027806	0.00324276	-0.000567418	-0.0048536	0.00185658	0.00333365	-0.00350342	-0.00471822	-0.000105061	-0.00119597	-0.00147957	0.00140164	-0.0088228	0.0045937	0.00483347	0.00349604	-0.00059298	-0.00776783	0.00518642	0.00529676	0.00478883	0.00442827	0.00492802	0.0053342	0.00487558	0.00513156	0.00480619	0.00433447	0.00447648	0.00474658	0.00475609	0.00509834	0.00494931	0.00486348	0.00472842	0.00477657	0.591868	0.540396	0.905681	0.273058	0.706367	0.532	0.47241	0.357859	0.98256	0.782609	0.741007	0.767769	0.0635888	0.367579	0.32877	0.472242	0.900201	0.1039
cg01026233	2	206713941	1237	0.00176223	0.00128703	0.00171055	0.0040825	0.00348331	0.00279163	0.000415522	-0.00303463	-0.00369828	-0.00654809	-0.00555859	-0.00464978	0.00134922	0.00409795	0.000216687	-0.00610101	-0.000485381	-0.00616824	0.00607505	0.00630473	0.00602918	0.00525912	0.00601478	0.00582764	0.00571749	0.00609013	0.00611769	0.00528881	0.00512183	0.00548469	0.00531314	0.00602765	0.00566777	0.00579047	0.0053691	0.00568334	0.771757	0.838246	0.776631	0.437589	0.562505	0.631915	0.942064	0.618283	0.545496	0.215678	0.2778	0.396563	0.799541	0.496594	0.969503	0.292053	0.927967	0.27778
cg01882113	2	206724023	1237	0.0045196	0.00193356	0.000728715	0.00247501	0.00324025	0.00109079	0.00140776	-0.00320805	-0.00392872	-0.00588495	-0.00487392	-0.00144568	-0.00121901	0.00174763	-0.00435429	-0.00292685	-0.000127046	-0.0057781	0.00542633	0.00565647	0.00562472	0.00486244	0.00545256	0.00549668	0.00529686	0.00563149	0.00530931	0.00487608	0.00472226	0.00491648	0.00493341	0.00533583	0.00522387	0.00534489	0.00509553	0.0052945	0.4049	0.732478	0.896918	0.610749	0.552337	0.842697	0.790415	0.568906	0.45932	0.22747	0.302019	0.768721	0.804836	0.743269	0.404542	0.583968	0.980109	0.275123
cg11928668	2	206754192	1236	0.00309874	0.00129013	0.00141765	0.00290565	0.000419304	-3.80783e-05	0.00333443	-0.00244214	-0.00207731	-0.00471903	-0.00207775	7.08074e-05	0.000729458	0.0018604	-0.00225611	-0.00401296	0.00149953	-0.00435607	0.00443511	0.00456784	0.00484564	0.00417596	0.0046164	0.00449244	0.00451336	0.00458977	0.00470116	0.00411902	0.00394462	0.00398059	0.00392384	0.00448082	0.0043666	0.00460549	0.00429522	0.00439163	0.484749	0.777609	0.769857	0.486552	0.927628	0.993237	0.460034	0.594669	0.658582	0.251932	0.598382	0.985808	0.85252	0.678001	0.605384	0.383567	0.727002	0.321245
cg01491071	2	206789816	1229	-0.000891892	-0.00162322	0.00124735	0.00138274	-0.00210599	-0.00983734	0.00146518	0.00260494	0.000705005	0.00105758	-0.000831166	0.0044747	0.0003782	-0.00422064	-0.00258522	-0.00113297	0.000907608	0.00334551	0.00453743	0.00510702	0.00483848	0.00405369	0.00457432	0.0047974	0.00445528	0.00458985	0.00496769	0.00417093	0.00413362	0.00462673	0.00415224	0.0048475	0.00432956	0.00450436	0.00390518	0.00432709	0.844169	0.750605	0.796562	0.733023	0.645234	0.04031	0.742259	0.570344	0.887145	0.799835	0.84064	0.333473	0.927426	0.383928	0.550435	0.801406	0.816219	0.439431
cg03555299	2	206830681	1237	0.000675075	0.00435366	-0.00261319	-0.00193948	-0.00434017	-0.00211431	0.00118305	-0.00527249	-0.00311367	-0.00389254	-0.000838058	0.00314418	-0.00525203	0.00120597	-0.00187807	-0.00200592	0.00150238	-0.000315644	0.00411639	0.00448202	0.00444458	0.00400124	0.00430769	0.00434624	0.0040637	0.00429163	0.00424385	0.00385409	0.00374152	0.00410156	0.00395424	0.00423476	0.00411893	0.00402946	0.00388826	0.00406218	0.869734	0.331368	0.556566	0.627874	0.313675	0.626634	0.770954	0.21924	0.463137	0.312506	0.822766	0.443331	0.184112	0.775814	0.648417	0.618616	0.699209	0.938064
cg15213057	2	206839527	1237	0.00391843	0.00213688	0.000324302	0.000514523	-0.000638609	-0.00164699	-6.7622e-05	-5.13734e-06	-0.00263265	-0.00285117	-0.00137138	0.00197345	-0.00097149	0.00172577	-0.000925458	-0.00357215	-0.000461932	-0.00364196	0.00410577	0.00420185	0.00421572	0.00364768	0.00411279	0.0039664	0.00395385	0.00425113	0.00406068	0.00373507	0.00359255	0.00372295	0.00377841	0.00388097	0.00397801	0.00398089	0.00371403	0.00399981	0.339896	0.611062	0.938682	0.887827	0.876606	0.67797	0.986355	0.999036	0.516773	0.445253	0.702662	0.596058	0.797089	0.656554	0.816039	0.369547	0.901018	0.362542
cg16092347	2	206889975	1237	0.00382028	0.000627977	-0.00107716	0.00284608	-0.00272137	0.000110197	0.0030406	-0.00217731	-0.00128827	-0.00613757	-0.000948416	-0.00130959	0.00111741	0.00408485	-0.00169027	-0.00104318	0.00387886	-0.00317692	0.00609414	0.00612872	0.00583854	0.00511727	0.00589214	0.0058239	0.00563439	0.00610219	0.00576142	0.00530067	0.00521381	0.0052367	0.00522761	0.00568769	0.0054736	0.00568596	0.00540244	0.00558327	0.530739	0.918388	0.853628	0.578093	0.644179	0.984904	0.589438	0.721236	0.823066	0.246911	0.855658	0.802526	0.830741	0.472639	0.75747	0.854432	0.472768	0.569351
cg06813706	2	206928908	1237	0.0046257	0.00181095	0.0110157	-0.00605307	-0.00625179	0.0227415	0.012095	-0.0075496	-0.00970604	0.0170683	0.00803398	-0.0158628	-0.00499916	0.0181451	-0.0190959	-0.0132723	0.0152094	-0.0190298	0.0141416	0.0151506	0.0148645	0.0125019	0.0144428	0.0146123	0.0130211	0.0146901	0.0136964	0.0126118	0.01283	0.0134691	0.0137293	0.0139238	0.0136318	0.0127832	0.0132995	0.0136389	0.743593	0.904856	0.458647	0.628264	0.665111	0.119631	0.35295	0.607304	0.478537	0.17594	0.531194	0.238908	0.715765	0.192514	0.161265	0.299148	0.252786	0.162936
cg11932719	2	206947897	1237	-0.00188612	0.00726489	0.00539666	-0.00371892	0.00849511	0.0098849	0.0022298	-0.00622352	-0.00841941	0.00396929	-0.00223653	-0.00242291	0.00383913	-0.00699918	-0.00448517	0.00100457	-0.00457247	-0.00490155	0.00502684	0.00535357	0.00529722	0.00443549	0.0048775	0.00509763	0.00473207	0.00500306	0.00521554	0.004588	0.00470396	0.00465497	0.00517203	0.0050006	0.0046102	0.00430793	0.00447669	0.00489159	0.707505	0.174776	0.308311	0.40178	0.0815624	0.0524869	0.637491	0.21352	0.106463	0.386959	0.634461	0.602715	0.457914	0.161613	0.330613	0.815614	0.307066	0.316326
cg14699663	2	207082644	1237	-0.00809561	-0.00653965	-0.00831837	-0.0175682	-0.0131362	0.00188289	0.00117431	0.0123107	0.0120481	0.0100906	0.00213805	-0.0163383	0.0064886	0.000387591	0.00541735	0.0211937	-0.00107781	0.00714715	0.00900425	0.0099963	0.00987949	0.00789002	0.00952647	0.0103805	0.00893258	0.00887607	0.0100974	0.00869209	0.00866046	0.00949103	0.00826664	0.00852037	0.00862073	0.00814784	0.00841429	0.00840652	0.368606	0.512978	0.399797	0.0259715	0.167921	0.856064	0.895409	0.165457	0.232793	0.245683	0.805005	0.0851689	0.432504	0.963717	0.529736	0.00929124	0.898075	0.395219
cg11937508	2	207083603	1237	0.00523154	0.00223236	0.00357455	0.00647271	0.00257139	-0.0013397	0.00150845	-0.00375958	-0.00431516	-0.00681493	-0.00248366	-0.000480217	-0.000739973	0.0020527	-0.00491181	-0.00873443	0.000572489	-0.00449654	0.00659176	0.00682468	0.00667583	0.0055703	0.00631643	0.00630587	0.00619735	0.00671603	0.00654803	0.00578661	0.00567722	0.0059506	0.00577261	0.00643809	0.00606037	0.00626382	0.0058559	0.00604042	0.4274	0.743591	0.592342	0.245234	0.683938	0.831753	0.807694	0.575621	0.509895	0.238914	0.661765	0.93568	0.898001	0.749851	0.417664	0.163189	0.922121	0.45663
cg03085846	2	207085006	1237	0.00191304	0.00476579	-0.00193705	-0.000353859	0.00020998	0.000921123	-0.00113454	-0.00304903	-0.00128332	-0.00144775	-0.00110976	-0.0016045	0.000562947	0.000231212	-0.000636927	-0.00340123	0.00022681	-0.00385739	0.0043051	0.00447654	0.0044223	0.00377948	0.00430791	0.00410927	0.00416577	0.00439949	0.00425408	0.00387263	0.0037305	0.00388864	0.00399099	0.00426597	0.00406757	0.00424474	0.00397803	0.00414845	0.656777	0.28705	0.661373	0.925406	0.961124	0.822635	0.785354	0.488282	0.762904	0.708523	0.766099	0.679892	0.887827	0.956776	0.875571	0.422969	0.954533	0.352454
cg22444562	2	207090465	1214	-0.00168387	0.000483315	0.00201259	0.00123259	0.00207314	-0.00255303	0.000852953	-0.000539953	-0.00214585	-0.00309815	-0.00490635	0.0006211	0.00273609	0.00468699	-0.00308246	9.25427e-05	-0.00338072	-0.0044412	0.00482716	0.00525735	0.00489552	0.00417484	0.00478889	0.00453778	0.00442578	0.00475768	0.00472041	0.00431814	0.00423416	0.00426756	0.00439285	0.00458225	0.00453879	0.00448982	0.00429624	0.00428281	0.727215	0.926753	0.680993	0.767809	0.665084	0.573696	0.847175	0.909641	0.649405	0.473082	0.246556	0.884285	0.533383	0.306375	0.497051	0.983555	0.43134	0.299745
cg03756940	2	207095870	1237	0.00212365	0.00226191	0.00274623	0.00277893	0.00157698	-0.000853314	4.70476e-05	-0.00288319	-0.00392017	-0.00306838	-0.0033433	2.5163e-05	-0.000818173	-0.00156696	-0.00436677	-0.00300665	0.00133087	-0.00272169	0.00418547	0.00453561	0.0046035	0.0038298	0.00436752	0.0043337	0.0040512	0.00442253	0.00435883	0.00387217	0.0037483	0.00399657	0.00400895	0.00422364	0.00403894	0.00408306	0.00407777	0.00424295	0.611885	0.617991	0.550806	0.468079	0.718048	0.843904	0.990734	0.514446	0.368459	0.428117	0.372419	0.994976	0.838286	0.710639	0.279623	0.461505	0.744143	0.521223
cg16597529	2	207110212	1237	-0.000354987	0.00189084	-0.00505202	0.0059383	0.00110565	0.00291666	-0.00177245	0.00334806	-0.00168906	-0.00660178	-0.001937	-0.00146186	-0.000268604	0.00386405	0.00528378	-0.00612058	0.00327484	-0.0115543	0.00528398	0.00513372	0.00531388	0.00449406	0.0052203	0.00497844	0.00503359	0.00510785	0.00485373	0.00458054	0.00450808	0.00477155	0.0046986	0.00522838	0.00508641	0.00470283	0.00485332	0.00519777	0.946437	0.712636	0.341746	0.186379	0.832265	0.557971	0.724745	0.512163	0.727845	0.14951	0.667434	0.759323	0.954412	0.459875	0.298896	0.193099	0.499827	0.0262205
cg05301618	2	207110808	1237	0.00990805	0.00199884	-0.00138433	0.00157443	0.00534791	0.00331486	-0.00511335	-0.00260189	-0.00180011	-0.0038014	-0.0037859	-0.00329066	-0.00350908	0.000657111	-0.000999338	-0.00387824	-0.00253205	-0.00616238	0.00486207	0.00527872	0.00517311	0.00417499	0.00497634	0.00485452	0.00469614	0.00510323	0.0049092	0.00433082	0.00430435	0.00458553	0.00449327	0.00502936	0.00473132	0.00484386	0.00438666	0.00484024	0.0415674	0.704941	0.789006	0.706092	0.282524	0.494708	0.276224	0.610156	0.713857	0.380076	0.379102	0.472992	0.434823	0.896048	0.832718	0.423334	0.563794	0.202963
cg12820627	2	207147089	1236	-0.00420512	0.00297483	-0.011759	-9.94952e-05	0.00332998	0.0068258	-0.00136712	0.0069347	0.0114021	-0.000584547	-0.00496906	-0.00706676	-0.000638661	-0.00572296	0.0187515	-0.00280098	-0.00632974	-0.0209361	0.00651108	0.0067194	0.00641184	0.00593064	0.00664976	0.0067938	0.00645811	0.0075482	0.00616111	0.00576794	0.00615448	0.00613644	0.00660789	0.00662718	0.00660162	0.00615361	0.00663106	0.00685511	0.518382	0.657966	0.0666624	0.986615	0.616536	0.315036	0.832349	0.358241	0.0642196	0.919277	0.419443	0.249483	0.923003	0.38783	0.00450509	0.648982	0.3398	0.00225752
cg19442241	2	207314881	1237	0.00750301	0.00213037	-0.00347923	0.00112916	0.000592967	0.00261878	0.000306317	-0.00254767	0.00463958	-0.0054	0.00229361	-0.00252575	-0.00409732	0.00128786	-0.0018929	-0.00602522	0.00334504	-0.00593997	0.00550716	0.00574394	0.00576274	0.00481497	0.00564159	0.00534607	0.00545091	0.00566073	0.00569858	0.00487126	0.00480456	0.0050337	0.00500245	0.00555709	0.00539974	0.00538018	0.00510067	0.00524666	0.173068	0.71072	0.546013	0.814589	0.916291	0.624239	0.955186	0.652667	0.415551	0.267627	0.63309	0.615831	0.412751	0.816731	0.725923	0.26276	0.51195	0.257574
cg10318771	2	207367674	1237	-0.00596206	-0.00431255	-0.00838726	-0.00219363	-0.000586482	-0.00275882	0.00916812	-0.00138522	0.00626023	-0.00414745	-0.00389339	0.0078367	0.00810699	-0.00251009	0.0011058	0.00247849	-0.00144433	0.00154302	0.00380594	0.00460806	0.00420355	0.00384292	0.00391957	0.00440631	0.0035493	0.00429989	0.00372782	0.00345566	0.00410667	0.00376223	0.00384552	0.00414763	0.0038534	0.00387888	0.00382181	0.00385534	0.117228	0.34934	0.046012	0.568119	0.881057	0.531244	0.00979243	0.747338	0.0930884	0.230065	0.343097	0.0372519	0.035017	0.545055	0.774138	0.522841	0.705492	0.688987
cg26334815	2	207424304	1237	0.00112638	0.00403712	0.00120538	0.00830543	0.000419667	0.00282016	0.00801972	-0.00567841	-0.000496993	-0.00747386	-0.00532408	-0.00417014	-0.000695942	0.00116149	-0.00581381	-0.0109869	0.00444272	-0.00319993	0.00494735	0.00522478	0.00508746	0.00426512	0.00499204	0.00473273	0.00465671	0.00501937	0.00496579	0.00430086	0.00416169	0.00427635	0.00443581	0.00467426	0.00460236	0.00455516	0.00449592	0.00459919	0.8199	0.439708	0.812709	0.0514998	0.933003	0.551252	0.0850356	0.25793	0.920278	0.082253	0.200789	0.32948	0.87533	0.803757	0.206509	0.0158664	0.32307	0.48658
cg24545437	2	207481142	1237	0.00455271	0.00246919	0.00641775	0.00416571	0.00265196	0.000664511	0.00059826	-0.00263242	-0.00733059	-0.0050378	-0.00154356	-0.000786577	0.00305487	0.000740025	-0.00372274	-0.000454009	0.00573397	5.56793e-05	0.00471211	0.00498854	0.00450335	0.00422538	0.00449024	0.0043091	0.00460644	0.00488665	0.00472833	0.00424864	0.00403393	0.00410418	0.00395738	0.00481557	0.00434008	0.00436941	0.0044462	0.00435807	0.333958	0.620619	0.154127	0.324193	0.554785	0.877443	0.896666	0.590096	0.121057	0.235724	0.701984	0.848014	0.440149	0.877867	0.391027	0.917244	0.197177	0.989806
cg11089688	2	207508795	1237	0.00538685	0.00092875	0.00354308	0.00978933	-0.00200434	-0.00414551	-0.00193762	-0.00158163	0.00319068	-0.00482181	0.00282617	0.00773384	-0.000912249	0.000888088	-0.00584434	-0.00212074	0.0088849	0.00296987	0.0051154	0.00548958	0.00538471	0.00463141	0.00493692	0.00492687	0.004373	0.00539972	0.00492597	0.00456963	0.00438778	0.00471279	0.00485837	0.00512781	0.00512677	0.00497494	0.0048989	0.0047457	0.292311	0.865652	0.510545	0.0345425	0.68475	0.40012	0.657703	0.769591	0.517162	0.29134	0.519511	0.100791	0.851058	0.862502	0.254301	0.6699	0.0697309	0.531445
cg25938039	2	207664057	1237	0.00482819	0.00103457	-0.00297802	-3.05041e-05	0.00444172	0.00493776	-0.00281979	-0.00229028	-0.00209286	-0.00345712	-0.00230484	-0.00242698	0.00197428	0.00300245	0.00213192	-0.00361354	0.000696457	-0.00519148	0.00513558	0.00539356	0.00528708	0.00448635	0.0049992	0.00499701	0.00499281	0.0053246	0.00525605	0.00466399	0.00439649	0.00453204	0.0046781	0.00516329	0.00490239	0.00494206	0.00469159	0.00488948	0.347143	0.847887	0.573255	0.994575	0.374278	0.323083	0.57223	0.667099	0.690496	0.458549	0.600107	0.592293	0.673005	0.560904	0.663655	0.464668	0.881989	0.288342
cg22296585	2	207741102	1229	-0.0132681	0.00303879	0.00106525	0.000403824	-0.00508256	-0.0107635	0.00848558	-0.00717743	-0.00245243	-0.00572121	-0.00118114	0.0101712	0.00364947	-0.00552772	-0.00145172	0.00050147	0.00334332	0.00183919	0.00495109	0.00520224	0.00509499	0.00457412	0.00449524	0.00502894	0.00460926	0.00443903	0.00468708	0.00408684	0.00425109	0.00458555	0.00463171	0.00485423	0.00465001	0.00432822	0.00475171	0.00477306	0.00736577	0.559132	0.834388	0.929651	0.258201	0.0323295	0.065624	0.105902	0.600813	0.16154	0.781131	0.0265478	0.430737	0.254811	0.754891	0.907763	0.481679	0.699996
cg16960692	2	207833717	1237	0.00500708	0.00393082	0.0020153	0.00471043	0.00116477	0.00222127	0.001906	-0.00401704	-0.00358981	-0.00651603	-0.00363564	-0.00352023	-0.001079	0.000324807	-0.00413432	-0.00889855	0.00295068	-0.00443202	0.00601386	0.0062927	0.00632905	0.0052049	0.00602202	0.00589383	0.00586515	0.00620897	0.0062437	0.00542114	0.00521439	0.0054085	0.00542472	0.00610019	0.00567112	0.00578201	0.00548993	0.00571675	0.405076	0.532192	0.750166	0.365466	0.846631	0.706262	0.745204	0.517649	0.565326	0.229376	0.485658	0.51513	0.842338	0.957536	0.465994	0.123803	0.590942	0.43818
cg23750861	2	207936583	1237	0.00255501	-0.00093978	0.0021097	-5.81989e-05	0.000499626	-0.000384036	0.00345305	-0.00235429	-0.00678157	-0.00258172	-0.00587257	-0.000608011	-0.00273084	-0.00180902	-0.00796034	-0.00490736	0.000618112	-0.000637057	0.00483572	0.00481308	0.00518152	0.00439444	0.00494365	0.00462121	0.00418102	0.00486831	0.00501947	0.00449079	0.00443884	0.00434087	0.00434075	0.00458829	0.00466802	0.00462886	0.0046961	0.0045161	0.597248	0.845193	0.683892	0.989433	0.919499	0.93377	0.408869	0.628674	0.176678	0.565363	0.185837	0.888607	0.529273	0.693382	0.0881397	0.289069	0.895283	0.88782
cg23078159	2	207984002	1237	0.00639108	-0.000161132	0.000220614	0.00223194	-0.00558743	-0.00295902	-0.00147409	-0.00101142	-5.31954e-05	-0.00574295	-2.21299e-05	-0.00165618	-0.0044322	0.00590488	0.00257658	-0.000497917	0.00219452	-0.0031135	0.00465991	0.00512665	0.00470052	0.0039573	0.00465203	0.00472397	0.00446729	0.00482851	0.00468545	0.00391747	0.00413547	0.00417965	0.00428631	0.00476026	0.00420122	0.00417359	0.00420715	0.00427761	0.170218	0.974926	0.962566	0.57275	0.229723	0.531063	0.741419	0.834083	0.990942	0.142652	0.99573	0.691922	0.301119	0.214808	0.539683	0.905036	0.601937	0.466699
cg02534167	2	207987951	1237	0.00534097	0.00291756	-0.00261784	8.10337e-05	0.00351015	0.00274298	-0.00404314	-0.00272501	-0.0011421	-0.00109632	-0.00249809	-0.00242766	-0.000908475	0.00157204	0.000767622	-0.00220379	0.000414605	-0.00446647	0.00436272	0.00451292	0.00447155	0.00384551	0.00425703	0.00435787	0.00418312	0.00437322	0.00422836	0.00387561	0.00373388	0.00397097	0.00401437	0.00421812	0.0040925	0.0042169	0.00390876	0.00412441	0.220866	0.517961	0.55825	0.983188	0.409626	0.529067	0.333776	0.53321	0.787081	0.777272	0.503475	0.540967	0.820964	0.70938	0.851215	0.601247	0.915526	0.278837
cg05971072	2	208033865	1237	-0.00988479	-0.00401738	-0.00828256	-0.00166234	-0.00147623	-0.00828639	-0.00104501	0.000718137	-0.00133112	-0.005498	-0.00166775	0.00765682	-0.00322579	0.0053585	0.00102208	-0.00215292	-0.001588	-0.00689772	0.00551626	0.00584848	0.00561766	0.00476289	0.00567308	0.00524008	0.00528158	0.00536118	0.00515421	0.00475307	0.00491161	0.00481151	0.00527088	0.00535732	0.00524667	0.00494914	0.00504347	0.00498358	0.0731434	0.49214	0.14038	0.727075	0.794697	0.113798	0.843155	0.893441	0.796207	0.247385	0.734193	0.111529	0.540536	0.317204	0.845546	0.663555	0.752866	0.166331
cg19047158	2	208080231	1237	0.00192144	0.00189841	-0.00212298	0.00413932	0.00116771	0.000422119	0.00285228	-0.00342181	-0.00293777	-0.00913628	-0.00281426	-0.00218777	0.00118475	0.000783656	9.68273e-05	-0.00652041	0.00111031	-0.00486237	0.00510329	0.00548618	0.00557501	0.00462576	0.00529482	0.00500998	0.00505465	0.00539066	0.00527528	0.00476	0.0046381	0.00472579	0.00479165	0.00519272	0.00508772	0.00508819	0.00480864	0.00498011	0.706537	0.729317	0.70335	0.370872	0.825451	0.932853	0.572558	0.525581	0.5776	0.0549354	0.544003	0.643406	0.804713	0.880043	0.984816	0.200025	0.817393	0.328887
cg17146137	2	208085090	1237	0.00488872	0.000866163	-0.00103844	0.0029185	0.00265031	0.00323981	0.00192782	-0.00121779	-0.00262982	-0.00880708	-0.00462831	-0.0034745	9.28065e-05	0.00415982	-0.00124649	-0.0051642	0.000668591	-0.00697946	0.0060466	0.00635735	0.00623963	0.00536295	0.00617658	0.0058526	0.0058136	0.0063393	0.00614534	0.00551732	0.00538013	0.00539414	0.00537144	0.00606028	0.00566633	0.00579258	0.00554533	0.00576784	0.418799	0.891627	0.867821	0.586305	0.667858	0.579874	0.740187	0.847662	0.668697	0.110431	0.389646	0.519495	0.986215	0.492457	0.825885	0.37265	0.904033	0.226254
cg24397939	2	208115539	1237	0.00859917	0.00135583	-0.00165588	0.00154353	0.00284572	0.00142168	-0.0019722	-0.000967056	-0.00177612	-0.00564573	-0.00455657	-0.00196301	-0.00641345	0.00414968	-0.000843414	-0.00235818	-0.00122072	-0.00415082	0.00519103	0.00532476	0.0051075	0.00435165	0.00501855	0.00488385	0.00493568	0.00523417	0.00506137	0.00450073	0.00438784	0.00447951	0.00453471	0.00491391	0.00477173	0.004906	0.00464443	0.00491086	0.0976117	0.799011	0.745783	0.722815	0.570686	0.770976	0.689467	0.853419	0.72565	0.209696	0.299059	0.661227	0.157273	0.398403	0.859703	0.630748	0.792678	0.39798
cg09198200	2	208123481	1232	-0.000344537	0.0027333	-0.00150196	0.00107494	-0.00032211	0.00353497	0.00169736	-0.00489383	-0.00310087	-0.00264175	-0.000472343	-0.00440051	0.00387333	0.00208583	0.000900765	-0.00268974	0.0022955	-0.00425781	0.00441368	0.00455099	0.00462358	0.00380609	0.00454863	0.00427097	0.00445805	0.00443242	0.00444157	0.00399316	0.00371689	0.00401899	0.00400284	0.00423844	0.00434971	0.00410371	0.00414187	0.00424497	0.937779	0.548111	0.745296	0.777617	0.943545	0.407854	0.703396	0.26955	0.485086	0.508247	0.898877	0.273548	0.333221	0.622633	0.835942	0.512184	0.579429	0.315848
cg00941833	2	208135102	1235	-0.00250919	-0.000297416	0.00522421	0.000136183	-0.00235259	-0.00772949	-0.000113496	0.00206465	0.00276397	0.00316512	0.00174805	0.00459537	-0.000117982	-0.00459197	-0.00150575	0.00418497	0.00013086	0.00611055	0.00455071	0.00482418	0.00475628	0.00414262	0.00462396	0.00472379	0.00462721	0.00484605	0.00469276	0.00413875	0.0040561	0.0043551	0.00415042	0.0045522	0.0044378	0.00450788	0.00422696	0.00444282	0.58137	0.950841	0.272037	0.973775	0.610905	0.101779	0.980432	0.670074	0.555871	0.444419	0.666492	0.291348	0.977322	0.313102	0.734382	0.353217	0.975303	0.169015
cg23639962	2	208185253	1237	0.00385684	0.00712412	0.00362699	0.00752295	0.00200021	0.00274044	0.00238761	-0.0053495	-0.00579293	-0.00885757	-0.00756387	-0.00361006	0.000911193	-0.000869664	-0.00818083	-0.0016889	0.00271655	-0.00460972	0.00515048	0.00558789	0.00551215	0.00468665	0.0051137	0.00512955	0.00494087	0.00519056	0.00510527	0.00445173	0.00465736	0.00460899	0.00482752	0.00516464	0.00495556	0.00496469	0.00471586	0.00484665	0.453959	0.202337	0.510539	0.108452	0.695688	0.593172	0.628928	0.302718	0.256503	0.0466251	0.104362	0.433471	0.850289	0.866278	0.0987714	0.733719	0.564584	0.341546
cg00458932	2	208199465	1237	0.00473463	0.000787362	-0.000605504	0.00173089	0.00166405	0.0011689	0.00199273	-0.00384252	-0.00287605	-0.00537616	-0.00287059	-0.00364476	-0.000202367	0.00305283	0.000390028	-0.00498193	0.000655433	-0.0047046	0.00628179	0.00649006	0.00634127	0.00549201	0.00621912	0.00610309	0.00612884	0.00643959	0.00638542	0.00567641	0.00545346	0.00544256	0.00551521	0.00613821	0.00586187	0.00593568	0.00557839	0.00594716	0.451025	0.903439	0.923929	0.752637	0.78903	0.848114	0.745075	0.550706	0.652416	0.343585	0.598625	0.503063	0.97073	0.618943	0.946951	0.40129	0.906468	0.428905
cg01781172	2	208200028	1237	0.00368075	0.000764218	0.0063976	0.00601751	0.00311106	-0.00508482	0.00634156	-0.00370055	-0.000676217	-0.00913454	-0.000806058	0.000741006	0.00567755	-0.00514534	-0.0120146	-0.00393622	0.00422664	0.00565225	0.00462587	0.00500722	0.00493568	0.00416618	0.00454168	0.00446161	0.00411353	0.00466565	0.00446521	0.00378192	0.00418455	0.0042169	0.00421776	0.00444328	0.00462435	0.00419901	0.00388884	0.00429615	0.426214	0.878695	0.194909	0.148635	0.493343	0.254419	0.123162	0.427692	0.879628	0.0157215	0.847251	0.860512	0.178269	0.246863	0.00937378	0.348544	0.277097	0.188291
cg14644473	2	208203146	1237	-0.00057315	0.00630319	0.00668805	0.005929	-0.00175828	-0.000974273	0.00473466	-0.00580002	-0.00527122	-0.00575871	-0.00674733	-0.0014263	0.00373109	0.00194541	-0.00502783	-0.0024043	0.00116641	-0.00185338	0.0040853	0.00451481	0.00414247	0.0033962	0.00387609	0.00393254	0.00371174	0.00417318	0.00378466	0.00360467	0.00358457	0.00349775	0.00361788	0.00396476	0.00374702	0.00371517	0.00353143	0.00361064	0.888426	0.16268	0.106417	0.0808507	0.650101	0.80433	0.2021	0.16458	0.163685	0.110139	0.0597918	0.683438	0.302404	0.623655	0.179653	0.51753	0.741177	0.607734
cg16900604	2	208260036	1237	0.0039516	0.00387102	0.00786216	-0.000202148	-0.000214736	-2.68464e-05	-0.00346793	0.000160303	-0.00572702	-0.00108705	-0.00259755	-0.00133334	-0.000709807	0.000240722	-0.0048511	-0.00190425	-0.00292117	-0.00367258	0.00476344	0.00506443	0.00490008	0.00419641	0.00450367	0.00457342	0.00487391	0.00493805	0.0046771	0.00416154	0.00416982	0.00420658	0.00435966	0.00477063	0.00468129	0.00479676	0.00436555	0.00473979	0.406783	0.444656	0.108604	0.961579	0.961971	0.995316	0.476757	0.974103	0.22077	0.793928	0.533324	0.75127	0.870666	0.959757	0.300074	0.691377	0.503406	0.438433
cg19271914	2	208269018	1237	-0.00577464	-0.00117903	-0.00488226	0.00197487	0.000386411	-0.00761256	0.00584704	-0.00750049	0.00394368	-0.00585997	-0.00572232	0.00817461	0.00214493	-0.00114934	0.0074767	-0.00157893	-0.00211727	0.00238585	0.00395508	0.00433994	0.00413408	0.00350346	0.0040416	0.00420518	0.00375262	0.00425012	0.00389186	0.00353249	0.00440221	0.00368318	0.00406548	0.00414876	0.00400413	0.00353381	0.00387579	0.0038856	0.144275	0.785875	0.237611	0.572964	0.923832	0.0702519	0.119204	0.0776022	0.31091	0.0971404	0.193644	0.0264565	0.597779	0.781756	0.061867	0.655015	0.584874	0.5392
cg04304872	2	208273528	1237	0.00166669	0.00112404	0.00284628	0.00219049	-0.000447904	0.00117236	0.00241164	-0.00285332	-0.002947	-0.00676149	0.00070966	-0.00302002	-0.00049625	0.00169739	-0.000439261	-0.000585663	0.00202866	-0.00462977	0.00394817	0.00419461	0.00427326	0.00371265	0.00407584	0.00401393	0.00400899	0.00402916	0.00416787	0.00382619	0.00363628	0.00356843	0.00371325	0.00393023	0.00384072	0.00387239	0.00399582	0.00405128	0.672922	0.78872	0.505368	0.555185	0.912495	0.77023	0.547469	0.47884	0.479519	0.0772014	0.845267	0.397376	0.893685	0.665828	0.908945	0.879786	0.611668	0.253124
cg10517317	2	208352906	1236	-0.00437679	0.00513244	-0.00672697	0.000860973	-0.00117263	-0.0024054	0.00477945	-0.00442433	0.00230586	-0.00763238	-0.005551	0.00491898	0.00318041	-0.0018707	0.00244598	-0.00333067	0.000869965	-0.00483499	0.00466316	0.0049324	0.00480528	0.00407667	0.00463019	0.0048747	0.00433263	0.00488857	0.00454857	0.00394686	0.0041741	0.00434192	0.00435935	0.00469106	0.00430074	0.00408212	0.00451527	0.00439348	0.347942	0.298081	0.16154	0.832735	0.800069	0.621698	0.269971	0.365446	0.612195	0.0531396	0.183562	0.257255	0.465659	0.690055	0.569537	0.414548	0.847216	0.271118
cg18821858	2	208380676	1236	-0.00525497	-0.00313283	0.00467877	0.00316845	0.00198355	-0.00768193	0.000934596	0.00192859	-0.00160136	3.05359e-05	-0.000591299	0.00372827	0.0017273	-0.00167946	-0.00438638	0.0021215	-0.00365864	0.00715212	0.00419077	0.00458008	0.0043061	0.00369091	0.00420854	0.00430159	0.004179	0.00429314	0.00407136	0.00374737	0.00364275	0.00376687	0.00378659	0.00424209	0.0040546	0.00401595	0.00385318	0.00402706	0.209864	0.493968	0.277238	0.390646	0.637415	0.0741263	0.823037	0.653269	0.694082	0.993498	0.871052	0.322295	0.648273	0.692176	0.279329	0.597314	0.342361	0.0757305
cg02443896	2	208441287	1237	-0.00618719	-0.00273054	-0.00710996	0.000994546	-0.00291284	-0.00251622	0.00845458	-0.00546081	0.00360936	-0.00454467	-0.00330097	0.000962338	-0.00179444	0.000761491	0.00404884	-0.000524099	0.00128794	0.00088411	0.0037957	0.00416798	0.00412939	0.00325373	0.0035653	0.00391408	0.0035481	0.00392964	0.00395699	0.00314027	0.00404229	0.00346342	0.00373227	0.0037982	0.00362519	0.00330937	0.00330112	0.00360663	0.10309	0.512388	0.0851069	0.759861	0.413931	0.520312	0.0171793	0.164636	0.361691	0.147835	0.414152	0.781121	0.630666	0.841099	0.264052	0.874166	0.696424	0.806352
cg24758280	2	208494443	1237	-0.0028208	0.000326124	-0.00387238	0.0021836	-0.00211045	0.00224236	0.00788543	-0.00439155	0.00229511	-0.00300389	-0.00165641	0.000615879	0.00218578	-0.00205015	-0.00147631	0.00205511	0.00471588	-0.00404265	0.00421428	0.00480744	0.00495797	0.00391457	0.00436632	0.00421845	0.00411806	0.00432427	0.00418079	0.0036848	0.00397476	0.00363999	0.00418275	0.00406726	0.0040255	0.00391477	0.00394483	0.00396911	0.503277	0.945915	0.434779	0.576973	0.62885	0.59503	0.0555125	0.30984	0.583029	0.414951	0.676874	0.865641	0.601273	0.614218	0.713813	0.599608	0.231908	0.308428
cg08737153	2	208500367	1237	0.00307303	0.00265551	0.00452073	0.00388481	0.00168674	-0.00331637	0.00278177	-0.00457863	-0.0049395	-0.00493496	-0.00289735	0.00101768	-0.00240089	0.00125169	-0.00489176	-0.00549899	-0.000704451	-0.00392508	0.00508793	0.0053239	0.00539196	0.00459267	0.00511595	0.00504645	0.00494173	0.00526692	0.00511183	0.0045756	0.00443938	0.00472711	0.00462461	0.00508241	0.00485057	0.00505227	0.00484674	0.00489937	0.545854	0.617927	0.401795	0.397624	0.741625	0.511072	0.573493	0.384673	0.3339	0.280793	0.513983	0.829544	0.603653	0.805466	0.313218	0.27641	0.884438	0.42305
cg00075675	2	208551510	1234	0.00220602	0.0042041	-0.00105391	-0.000405835	-0.00156013	0.000952062	0.00056702	-0.0020232	0.000337503	-0.000738523	-0.000662626	-0.00185723	0.00185236	0.000300733	-0.00335716	-0.00204191	0.00157036	-0.00230717	0.00377966	0.00427117	0.00402529	0.00347424	0.00403834	0.00378286	0.00376077	0.00393087	0.00383635	0.00360173	0.00335993	0.00339705	0.00354796	0.0040109	0.00387825	0.00377817	0.00367337	0.00370234	0.559452	0.324969	0.793458	0.907009	0.699253	0.80129	0.880155	0.606766	0.929897	0.837536	0.84366	0.584571	0.601607	0.940232	0.386688	0.588888	0.669016	0.533176
cg17954649	2	208585798	1237	0.00250407	0.00128562	0.00453538	0.00680001	0.000427271	0.000154728	0.000778499	-0.00166374	-0.00380696	-0.00468109	-0.00277055	-0.00177827	-0.000502529	0.00057635	-0.00641498	-0.00515195	0.00155917	-0.00182407	0.00454586	0.0048357	0.00484813	0.00390441	0.00445516	0.0044136	0.00445898	0.00472007	0.00458861	0.00406959	0.0040335	0.00417341	0.00432926	0.00469797	0.00428026	0.00447723	0.0041445	0.00439947	0.58174	0.790347	0.349536	0.0815739	0.923596	0.972034	0.861401	0.724476	0.406735	0.250037	0.492156	0.670038	0.907591	0.90236	0.133942	0.249855	0.706766	0.678427
cg07616175	2	208588132	1237	0.00471182	-0.00067833	0.00292749	0.00680847	0.000813274	-0.000960921	-0.00110366	-0.00205479	-0.00370001	-0.00567958	-0.00129961	-0.000493039	-0.00461639	-0.000490901	-0.0018921	-0.00317747	-0.00151866	-0.00425187	0.00396943	0.00417929	0.00407037	0.00346018	0.00392316	0.00387912	0.00402183	0.0041573	0.00399295	0.00355293	0.0034537	0.00355465	0.00384105	0.00384494	0.00374895	0.00404924	0.00375456	0.00389631	0.235217	0.871064	0.472005	0.049107	0.835775	0.804354	0.783763	0.621122	0.354116	0.109918	0.706698	0.889685	0.22942	0.898407	0.613769	0.432625	0.685856	0.275161
cg01574741	2	208627796	1237	-0.006011	-0.000411363	-0.00144432	-0.00234994	-0.00648649	-0.00641985	0.000549693	0.000751875	0.00125701	0.00395273	0.00280683	0.00619735	0.000821174	-0.0022839	0.00205627	0.00387831	0.00334323	0.00425512	0.00401546	0.0042632	0.00402439	0.0032829	0.00375242	0.00375419	0.00368453	0.00412101	0.00402376	0.00333917	0.00331875	0.00352517	0.00355641	0.00401442	0.00366873	0.00349092	0.00351115	0.00377182	0.134403	0.92313	0.719677	0.474107	0.083878	0.0872573	0.881404	0.85523	0.754739	0.236513	0.397691	0.0787428	0.817393	0.569407	0.575148	0.26658	0.341009	0.259264
cg14808571	2	208638258	1237	-0.00233302	-0.00362451	0.00274641	0.0021015	0.000445894	-0.00141129	0.00409348	-0.00073843	-0.00844777	-0.00285208	-0.00442823	0.00206425	-0.00438191	0.0125455	0.0035814	-0.00349572	0.000677937	-0.00244092	0.00514792	0.0049403	0.00502049	0.00388655	0.00484877	0.0051229	0.0046741	0.00479606	0.00473265	0.00410538	0.00424183	0.0047627	0.00455006	0.00482149	0.005101	0.00432062	0.00440431	0.00468235	0.650407	0.463154	0.584351	0.588708	0.92673	0.782943	0.38115	0.877637	0.0742613	0.487232	0.296511	0.664709	0.335526	0.00926809	0.482619	0.41847	0.877668	0.602156
cg27559549	2	208670937	1237	0.0043617	0.00101274	-0.00206855	0.00348303	0.0032032	0.0043495	0.0014713	-0.00287587	-0.000407521	-0.00542548	-0.00450891	-0.00445356	0.000861532	0.00272524	-0.00185306	-0.00479591	9.73887e-05	-0.00679529	0.00605033	0.00629264	0.0060758	0.00526533	0.00595504	0.00599337	0.00591482	0.00605578	0.00603799	0.00535392	0.00518471	0.00527318	0.00528347	0.00578917	0.00558947	0.00579915	0.00539634	0.0057688	0.470969	0.872141	0.733513	0.50829	0.590648	0.468012	0.803555	0.63486	0.946189	0.310886	0.384489	0.398352	0.87047	0.63782	0.740246	0.408236	0.985601	0.238821
cg19057304	2	208684809	1237	0.00351401	0.00272366	0.00229883	0.00537729	0.00169118	-0.00328098	0.00307618	-0.00628618	-0.00498277	-0.0079626	-0.00446043	0.0011343	-0.0003524	0.000471216	-0.0050834	-0.00507588	-0.000104868	-0.00226604	0.00578974	0.00599762	0.00586614	0.00502031	0.00557985	0.00563201	0.00549663	0.00579506	0.00562416	0.00505249	0.00492662	0.00511028	0.00524115	0.00563215	0.00533689	0.00556097	0.00519303	0.00545832	0.543892	0.64974	0.695145	0.284122	0.761823	0.56019	0.575719	0.278033	0.37564	0.115032	0.365267	0.824342	0.946393	0.933322	0.340842	0.361364	0.983889	0.67803
cg22329743	2	208688774	1237	0.00848041	-0.00207942	0.000545692	0.00475883	0.00572717	0.00243372	-0.00132867	0.00395111	-0.00136761	-0.00425578	-0.00641564	-0.000145596	-0.00754479	0.00217782	-0.0102219	-0.00831822	0.000274114	-0.000938504	0.00563516	0.00621267	0.00597966	0.0048242	0.00603256	0.00589349	0.00538234	0.00573532	0.00543975	0.00503391	0.0050135	0.00518706	0.00543077	0.00535486	0.00572689	0.00515652	0.0052727	0.0053893	0.132347	0.737847	0.927287	0.323913	0.342429	0.679643	0.805018	0.490881	0.801496	0.397875	0.200661	0.977607	0.164752	0.684229	0.0742768	0.106713	0.958539	0.861754
cg25421357	2	208692259	1236	0.00389906	0.00340304	0.00107001	0.00266765	0.00192677	0.00199261	-0.0014894	-0.00210231	-0.00285948	-0.00548192	-0.0019616	-0.0031029	-0.000112325	0.00196022	7.49584e-06	-0.00420073	-0.00037779	-0.00492029	0.00491822	0.0052376	0.00497548	0.00431026	0.00463265	0.00464041	0.00468174	0.00508612	0.00493016	0.00434966	0.00425379	0.00437711	0.00441739	0.00493853	0.00464718	0.00470718	0.00432349	0.00459992	0.427907	0.515865	0.829723	0.535977	0.677476	0.667629	0.750386	0.679356	0.561916	0.207557	0.644697	0.47839	0.979714	0.691424	0.998713	0.372173	0.930369	0.284778
cg01994728	2	208695648	1237	0.00742959	0.006506	0.0122094	-0.000701038	0.00191197	-0.0067474	-0.00488345	-0.00145478	-0.00532873	-0.00647877	0.00269312	0.00327675	-0.00937705	0.00557868	-0.00675779	-0.00810574	-0.00535627	0.000130406	0.00677109	0.0071307	0.0072041	0.0060868	0.00691637	0.00702315	0.00619682	0.00737861	0.00663954	0.00625983	0.0060123	0.00664776	0.00621533	0.00671428	0.00669902	0.00662766	0.00659113	0.00657428	0.272532	0.361562	0.0901163	0.908308	0.782209	0.336685	0.430664	0.843701	0.422221	0.30068	0.6542	0.622077	0.131376	0.406049	0.313083	0.221323	0.41642	0.984174
cg27618172	2	208884900	1236	0.00532966	0.00221786	0.00435433	0.0044493	0.00201091	0.00247504	-0.000934478	-0.00412115	-0.0051125	-0.0053383	-0.003236	-0.00145861	-0.00160812	0.00105647	-0.00354273	-0.00375209	0.00255377	-0.00218686	0.00435436	0.00447737	0.00449188	0.00392517	0.00424951	0.00414827	0.00402959	0.0043689	0.00436909	0.00384945	0.00371772	0.0038046	0.00380483	0.00418109	0.00392075	0.0041197	0.00382206	0.00397781	0.220959	0.620355	0.332356	0.256991	0.636065	0.550745	0.816613	0.345531	0.24194	0.165512	0.384067	0.701437	0.67255	0.800516	0.366216	0.362417	0.504028	0.582482
cg19154323	2	208890802	1237	0.00296287	0.00157475	-0.0021776	0.005101	-0.000307989	0.00116783	0.00340385	-0.00534157	-0.00364192	-0.00378909	-0.0026092	-0.00135676	0.00191323	0.00252208	-0.00478996	-0.0077431	0.00168874	-0.00196514	0.00618599	0.00649394	0.00649902	0.00567958	0.00624951	0.00609124	0.0059711	0.00639186	0.00613115	0.00560583	0.00548335	0.00565333	0.00575041	0.00615154	0.00607464	0.00612164	0.00582337	0.00595817	0.631963	0.808396	0.737576	0.369116	0.960694	0.847959	0.568642	0.403333	0.552511	0.499092	0.634187	0.810336	0.739351	0.681812	0.430394	0.205917	0.771821	0.741534
cg03249509	2	208898940	1237	-0.00596838	-0.00217877	0.00392513	-0.000166428	-0.00122477	-0.00568407	0.00336627	0.00130821	0.0014559	0.00284625	0.001693	0.0029027	0.00206769	-0.00588054	-0.00267775	0.00636745	0.000560735	0.00714551	0.00454531	0.00474888	0.00452627	0.00390366	0.00441813	0.00438824	0.00438737	0.00462942	0.00453249	0.00395977	0.00382848	0.00400053	0.00404108	0.00451624	0.00424682	0.00424895	0.00394573	0.0041413	0.189154	0.646381	0.385838	0.965993	0.781616	0.195218	0.442924	0.777494	0.748047	0.472269	0.658335	0.468096	0.608883	0.192886	0.528348	0.133979	0.886992	0.0844509
cg11399012	2	208929637	1237	0.00719071	0.00102691	-0.00368225	0.00135553	0.0016358	0.00210409	-0.00616461	0.00104511	0.0100254	0.00175441	0.00220817	-0.00603327	-0.00276705	-0.00251963	0.00122302	0.00374563	0.000133394	0.00471736	0.00453874	0.00482614	0.00478659	0.00401281	0.00432725	0.00452162	0.00436091	0.00456857	0.00431396	0.00384074	0.00412557	0.0043386	0.00428274	0.0046512	0.00475055	0.0041368	0.00423923	0.00465349	0.113126	0.831499	0.441724	0.735513	0.705414	0.641688	0.157478	0.819055	0.0201285	0.647822	0.592484	0.164346	0.518219	0.588015	0.796833	0.365231	0.974898	0.310714
cg06340304	2	208939532	1237	0.00292461	0.00210159	-0.00734705	0.00113397	0.000557577	0.00136062	-0.0016196	-0.00432571	-0.000128374	-0.00198723	-0.000781105	-0.00307661	-9.87029e-05	0.00220865	0.00238204	-0.00517589	0.00180654	-0.00364687	0.00468045	0.00481077	0.00472885	0.00439402	0.00461333	0.00448329	0.00446526	0.00463596	0.00456938	0.00417907	0.00396295	0.00414743	0.0042054	0.00472265	0.00434853	0.00464359	0.00415874	0.00443108	0.532066	0.66222	0.120265	0.796351	0.9038	0.761519	0.71682	0.35078	0.977587	0.634417	0.843748	0.458201	0.981275	0.640019	0.583842	0.265009	0.664001	0.410496
cg00018606	2	208989425	1236	0.00478217	-3.22797e-05	-0.00551462	-0.00082102	0.000334007	0.0072047	-0.00267049	-0.00022813	0.00299014	-0.00308638	0.000322812	-0.00863819	0.000924353	0.00435957	-0.000148773	-0.00539904	0.00314275	-0.00534645	0.00473479	0.00507397	0.00509044	0.00427318	0.0049292	0.0048957	0.00482118	0.00497853	0.00498935	0.00429831	0.00418152	0.00436959	0.00438882	0.00484108	0.0046128	0.00448948	0.00467239	0.00463956	0.312492	0.994924	0.278663	0.847638	0.945976	0.141118	0.579642	0.963451	0.548969	0.472731	0.938465	0.0480545	0.833188	0.367835	0.974271	0.229131	0.501187	0.249173
cg12073779	2	208989469	1237	-0.00867553	-0.00107161	-0.00658518	-0.00107216	-0.00488126	0.00123799	0.00663279	-0.00553132	0.00202387	-0.00308406	-0.000224404	-0.00209559	0.00532317	-0.00509117	0.00225215	0.000703599	0.00199758	-0.000601006	0.00386801	0.00422777	0.00420951	0.00316328	0.00382825	0.00389921	0.00367705	0.00406311	0.00365588	0.0032868	0.00363368	0.00351573	0.00354542	0.00379155	0.00395695	0.00331879	0.00386264	0.0034388	0.0249038	0.799906	0.117733	0.734655	0.202287	0.750867	0.0712575	0.173402	0.579858	0.34808	0.950757	0.551135	0.133247	0.179347	0.569246	0.832103	0.605048	0.861259
cg04860892	2	209007628	1237	-0.00592672	0.00156518	0.00582194	0.00278568	-0.00448952	-0.00925048	0.00257999	-0.00175039	-0.00101317	0.00134119	0.00195114	0.00761189	0.00182285	-0.00634352	-0.00208841	0.00253941	0.00356747	0.00630468	0.0040754	0.00429922	0.00444999	0.00361161	0.00406955	0.00404088	0.0040821	0.00412921	0.00423758	0.00366094	0.00352043	0.0037236	0.00384827	0.00414522	0.00393428	0.00393308	0.00374539	0.00391424	0.145872	0.715811	0.19077	0.44052	0.269941	0.0220664	0.527371	0.671636	0.811034	0.714103	0.579419	0.0409311	0.635727	0.125937	0.595542	0.518504	0.340844	0.107244
cg07313720	2	209029594	1237	0.00412397	0.00258682	-0.000776813	0.0018543	0.0038262	-0.000251349	-0.000591011	-0.00657825	-0.00222818	-0.00540787	-0.00555882	6.27856e-05	-0.000838593	0.000937047	-0.00237056	-0.0055931	0.00202559	-0.00124802	0.00613705	0.00643559	0.00631978	0.00509604	0.00618344	0.00594841	0.00592902	0.00626172	0.00605152	0.00535633	0.00533651	0.00559726	0.00556373	0.00622739	0.00575712	0.00596377	0.00569483	0.0059233	0.501597	0.687717	0.902172	0.715954	0.53606	0.966296	0.920598	0.293465	0.712723	0.312676	0.29757	0.99105	0.880193	0.880392	0.680513	0.348324	0.722073	0.833124
cg01305808	2	209036960	1237	-0.00436273	-0.000560894	-0.0069815	-0.000566982	-0.00379227	-0.00755876	0.00030615	0.000986039	0.00405806	-0.00472416	0.00180345	0.010044	0.00135292	0.00399594	0.00786572	8.46139e-05	-0.00121879	-0.00165071	0.00438922	0.00448695	0.00432064	0.0035502	0.00388926	0.0040304	0.00387707	0.0040708	0.00388568	0.00363448	0.00372429	0.00381906	0.00415844	0.00415964	0.00381656	0.00351084	0.00386841	0.00399313	0.32024	0.900519	0.106127	0.873114	0.329529	0.0607328	0.937061	0.808608	0.296318	0.193664	0.628216	0.00853917	0.744921	0.33673	0.039308	0.980772	0.752715	0.679323
cg08514417	2	209040663	1237	-0.00200355	0.000628311	0.000129558	0.00407815	0.00135868	0.00295893	0.0040045	-0.00126623	-0.004281	-0.00404148	0.000864803	0.00471305	-0.00127177	0.0038005	-0.00133347	-0.00659579	-0.00046916	-0.00491037	0.00397411	0.00410113	0.00392709	0.0034158	0.00379969	0.00372888	0.00364947	0.00390924	0.0037557	0.00338544	0.00346544	0.00346455	0.00357616	0.00380592	0.00374115	0.00380427	0.00363941	0.00366907	0.614155	0.878237	0.973682	0.232514	0.720659	0.427476	0.272517	0.746009	0.254341	0.232563	0.802935	0.173715	0.722121	0.318	0.721516	0.0829556	0.897428	0.180794
cg04668519	2	209087319	1237	0.00182252	0.00204979	-0.000956724	0.00323047	0.000175365	-0.00024185	0.00442134	-0.00608636	-4.38481e-05	-0.00628506	-0.00381907	-0.00378882	0.00188087	0.00311831	-0.00255785	-0.00676946	0.00174784	-0.00260415	0.00520165	0.00545377	0.00569638	0.00465531	0.00542349	0.00514481	0.00514415	0.00540088	0.0055988	0.00472888	0.00473404	0.00467543	0.00483711	0.00520484	0.00484832	0.00501717	0.00497429	0.00493914	0.726059	0.70703	0.86662	0.487726	0.974205	0.962506	0.39007	0.259777	0.993751	0.183822	0.419825	0.417728	0.697393	0.549095	0.597795	0.177254	0.725307	0.598021
cg18100085	2	209176730	1237	0.00545759	0.0011445	0.00315625	0.00359538	0.00510457	0.00143111	0.00131618	-0.00542554	-0.0053798	-0.00562683	-0.00692975	-0.00372307	-0.00134218	0.000976459	-0.0033785	-0.00511656	0.00014739	-0.00299234	0.00554041	0.0057675	0.00547396	0.00447732	0.00542556	0.00530554	0.00514291	0.00552441	0.00572922	0.00485746	0.00482436	0.00485567	0.00472561	0.0054574	0.00508218	0.00519479	0.00493274	0.00507997	0.324599	0.842701	0.564214	0.421963	0.346788	0.787362	0.798012	0.326049	0.347725	0.246705	0.150886	0.443232	0.776392	0.857997	0.506195	0.324652	0.976163	0.55583
cg24468036	2	209197652	1237	-0.00785324	-0.00201729	-0.00601499	-0.00341252	-0.00181019	-0.00553888	0.005944	-0.00191886	0.00164683	-0.00618046	-0.00431709	0.00448255	0.00486585	-0.000918161	0.00434439	0.0036043	0.000979472	0.00723339	0.00409991	0.00444841	0.00407509	0.00355428	0.00385643	0.00429888	0.0036442	0.00421766	0.00382012	0.00346941	0.00368664	0.00386317	0.00390438	0.00402271	0.00389432	0.00358548	0.00372738	0.00369755	0.0554332	0.650199	0.139933	0.336997	0.638786	0.19759	0.102872	0.649139	0.666399	0.0748445	0.241595	0.245915	0.212671	0.819456	0.264606	0.314777	0.792722	0.0504339
cg00335467	2	209223656	1233	0.00282089	0.000499029	-0.000211679	0.00605472	-0.00187488	0.00275803	0.00207805	-0.00116668	-0.00341428	-0.00614592	-0.00212326	-0.00443525	-0.000126332	0.00224493	-0.00460859	-0.00751807	0.00130161	-0.00542101	0.00508999	0.00526221	0.00532357	0.00446789	0.0054519	0.00497333	0.00517809	0.00518236	0.00505089	0.00449304	0.00437259	0.00462985	0.00470601	0.00497519	0.00499717	0.00511886	0.00494823	0.00501656	0.57944	0.924448	0.968282	0.175365	0.730925	0.579193	0.688187	0.821882	0.499056	0.171351	0.627262	0.33808	0.978583	0.651827	0.356403	0.141914	0.792516	0.279865
cg12313665	2	209330863	1237	-0.00785407	-0.00663289	-0.00266793	0.00111121	0.00139303	-0.004033	0.011113	-0.00106219	0.00345625	-0.00474349	-0.00610127	0.00310478	0.00309071	0.000943465	0.000136281	-9.96257e-05	-0.00308917	0.00378749	0.0041835	0.00480727	0.00433356	0.00362164	0.00386297	0.0041522	0.0036832	0.00419042	0.00401965	0.00359118	0.00366519	0.00363905	0.004005	0.00402586	0.0040661	0.00396459	0.00373014	0.00373243	0.0604643	0.16766	0.53813	0.758976	0.718391	0.331403	0.00255111	0.799896	0.389878	0.186544	0.0959819	0.393557	0.440284	0.814712	0.973263	0.979952	0.407578	0.310225
cg25252708	2	209360441	1237	-0.0064548	-0.00100404	0.000401414	0.000649918	-0.00745571	-0.00848525	0.00495547	0.00223	0.000361007	-0.00115551	0.00290396	0.0148253	0.00694646	-0.000927404	0.00100855	-0.00291718	0.00240771	-0.00105034	0.00506225	0.00530747	0.00522806	0.00444687	0.00494186	0.00509092	0.00440599	0.00525023	0.00506922	0.00426832	0.00441239	0.00481404	0.00454385	0.00527705	0.00488107	0.00433252	0.00477568	0.00496127	0.202279	0.849956	0.938798	0.883801	0.13138	0.0955657	0.260711	0.671023	0.943226	0.786608	0.510449	0.00207287	0.126324	0.860496	0.836302	0.500742	0.614148	0.832335
cg10330056	2	209536324	1237	0.0046616	0.000322427	-0.00301987	0.00413596	0.00210526	0.00176754	-0.00176082	-0.00206955	-0.00271831	-0.0052693	-0.00389432	-0.00317496	-0.002237	0.00225588	0.00175068	-0.00496697	-0.000975714	-0.00367695	0.00507832	0.00524015	0.00525039	0.00431587	0.00512366	0.00495006	0.0047548	0.00520375	0.00501262	0.00440288	0.00432098	0.0045553	0.00464144	0.00495478	0.00473271	0.00484584	0.00455051	0.00489505	0.35865	0.950937	0.565175	0.337904	0.681153	0.721036	0.711141	0.69085	0.587617	0.231391	0.36745	0.485814	0.629833	0.648897	0.711449	0.305364	0.830221	0.452557
cg04886219	2	209785723	1237	0.003993	0.00460442	-0.000248855	0.00060702	0.00109458	0.00146603	-0.000737013	-0.00476403	-0.00252318	-0.00459758	-0.00196436	-0.000856302	-0.00130747	-0.000321339	-0.000236443	-0.00274833	0.00082161	-0.00586574	0.00507179	0.00540836	0.00522663	0.00436199	0.00513063	0.00489746	0.004968	0.00524102	0.00506073	0.00467079	0.00443976	0.00459787	0.00469743	0.00508447	0.00480966	0.0049134	0.00482932	0.004947	0.431109	0.394574	0.962025	0.889323	0.831061	0.764677	0.882065	0.363355	0.618075	0.324956	0.658166	0.852258	0.780754	0.949607	0.960792	0.575921	0.864908	0.235735
cg19988790	2	209786106	1237	0.00713703	0.00234288	0.00347262	0.00227344	0.00352349	0.0046058	-0.00412038	-0.00335642	-0.00429339	-0.00513264	-0.00557672	-0.00108707	-0.00527174	0.00405486	-0.0041555	-0.00398107	-0.00165327	-0.00816298	0.00537969	0.00574543	0.00534097	0.00448444	0.00483299	0.00542355	0.00509912	0.00550057	0.00534888	0.00480898	0.00444527	0.00500523	0.00486838	0.00527841	0.00467652	0.00480913	0.00464821	0.00477668	0.184621	0.683434	0.515572	0.612181	0.465972	0.395758	0.419058	0.541733	0.422165	0.285836	0.20965	0.828063	0.278874	0.44237	0.374224	0.407775	0.722081	0.087465
cg09368075	2	210011147	1237	0.0054089	0.00308716	-0.00236387	0.000381421	0.0023667	0.00238007	-0.00538864	-0.00243414	-0.00217489	-0.0021945	-0.00307025	-0.0029801	-0.00259322	0.00260301	0.00129784	-0.00422243	0.000646044	-0.00601596	0.00479107	0.00510204	0.00501025	0.00420616	0.00484891	0.00471579	0.00467107	0.00502451	0.00475335	0.00429418	0.00419651	0.00448693	0.00452826	0.00485552	0.0046305	0.00473315	0.00460212	0.00471406	0.258917	0.545123	0.637065	0.927746	0.625487	0.613768	0.248656	0.628064	0.647276	0.609322	0.4644	0.506578	0.566865	0.591894	0.779262	0.37234	0.88836	0.201894
cg20296298	2	210074020	1237	0.00515447	0.00436942	-0.000879035	0.0015775	0.000526278	-0.000253296	0.000456055	-0.00377388	-0.00218656	-0.00521549	-0.00373041	-0.000178216	-0.00405391	-0.00160132	-0.00132992	-0.0024647	1.29387e-05	-0.00234876	0.00592345	0.0061376	0.00615306	0.005241	0.00592139	0.00573329	0.00566618	0.00606827	0.00602804	0.00539593	0.0051761	0.00522021	0.00537124	0.00588033	0.00553575	0.00576186	0.00542184	0.00560678	0.384202	0.476521	0.8864	0.76342	0.929179	0.964761	0.93585	0.534006	0.716806	0.333763	0.471096	0.972766	0.450402	0.785377	0.810142	0.668825	0.998096	0.675279
cg16350392	2	210231209	1237	0.00670973	0.0030283	0.00011964	-0.000921586	0.0076276	0.00662165	-0.00305473	0.000774975	-0.000144171	-0.00665708	-0.00393389	-0.00321189	-0.000686052	0.00124018	-0.000968003	-0.000386395	-0.00373259	-0.00644038	0.00581605	0.00620409	0.00577725	0.00504555	0.00563107	0.00573903	0.0056672	0.00601548	0.00602953	0.00528999	0.00496482	0.00526384	0.00522364	0.00569714	0.00548782	0.0054743	0.00538562	0.00553177	0.24864	0.625469	0.983478	0.85507	0.175559	0.248585	0.589874	0.897492	0.980924	0.208236	0.428155	0.541743	0.89551	0.827675	0.859987	0.943729	0.488268	0.244321
cg19766463	2	210245005	1237	0.00365979	0.00572063	-0.00105661	0.00220366	-0.00117023	-0.0001161	-0.00165554	-0.00120449	-0.00329337	-0.00597929	-0.0030391	-0.000167256	0.00253485	0.0014759	0.000825101	-0.00606216	0.00276242	-0.00552036	0.00516928	0.00555554	0.00531495	0.00454393	0.00506749	0.00529463	0.00494748	0.00534724	0.00515104	0.00474121	0.0045102	0.00468081	0.00466379	0.00516368	0.00505435	0.00515392	0.00474077	0.00515058	0.478953	0.303143	0.842419	0.627698	0.81737	0.982506	0.737909	0.821781	0.522588	0.207261	0.50042	0.971496	0.586774	0.775014	0.870325	0.239506	0.560099	0.283812
cg22036003	2	210290621	1237	0.00614846	-0.00016075	-0.00146138	0.00145193	-0.00941554	-0.000550169	-0.00114307	0.00338029	-0.000166926	-0.00740585	0.00687636	0.0021634	0.0031176	0.000618339	-0.00747998	-0.00657901	-0.00208225	-0.00447149	0.00527825	0.00561215	0.00493762	0.00460954	0.00495704	0.00517619	0.00459195	0.00523203	0.00477103	0.00421588	0.00444603	0.00498794	0.00502751	0.00505843	0.00497576	0.00457483	0.00498915	0.00477568	0.244073	0.977149	0.767254	0.752774	0.0575084	0.915354	0.803415	0.51823	0.97209	0.0789769	0.121953	0.664488	0.535187	0.90271	0.132766	0.150408	0.676419	0.349117
cg16549497	2	210296913	1237	0.00206008	0.00364228	0.0042987	0.00348167	0.00277971	-0.00125314	0.000703482	-0.00451769	-0.0050807	-0.00514685	-0.00456806	-0.000372881	0.000830304	-7.13049e-05	-0.00380267	-0.00520171	0.000368833	-0.00365622	0.00463969	0.00487735	0.00469116	0.00402697	0.00458603	0.00457919	0.00441151	0.00473952	0.00467529	0.00415752	0.00394791	0.00414229	0.00413972	0.00460291	0.00429585	0.00452297	0.00428468	0.00439101	0.657034	0.4552	0.359488	0.387265	0.544431	0.784345	0.873302	0.340491	0.277163	0.21573	0.247238	0.928273	0.841035	0.98764	0.376051	0.250117	0.931401	0.405037
cg20177995	2	210341483	1237	-0.00555182	0.00818802	-0.0112951	-0.0117436	-0.0161471	0.00420366	0.00183509	-0.0122499	0.00630526	0.013155	0.0129071	0.00924535	0.00483789	0.000156909	0.00167428	0.00188078	0.0203416	-0.00529537	0.00795188	0.00852731	0.00816038	0.00702126	0.00808228	0.00810987	0.00727267	0.0077466	0.00715196	0.00697746	0.00700926	0.00760617	0.00737277	0.0073997	0.00802898	0.00724151	0.00771992	0.0073519	0.485067	0.336949	0.166314	0.0944098	0.0457336	0.604222	0.800789	0.113803	0.377986	0.0593815	0.0655574	0.224173	0.511706	0.983082	0.834815	0.795078	0.00841506	0.471357
cg17875657	2	210360812	1237	0.0049437	0.00207608	0.000165619	0.00838195	0.00248296	-0.00485005	0.00538234	-0.00783484	-0.000959096	-0.0132833	-0.00269082	0.00294223	0.000942532	0.00478868	-0.00376079	-0.00800738	0.00107384	-0.00462748	0.00697579	0.00734643	0.00704217	0.00602931	0.00752624	0.00688466	0.00651471	0.00692846	0.00673906	0.00603464	0.00614083	0.00631468	0.00622558	0.00673821	0.00644829	0.0065172	0.00642537	0.00660228	0.478515	0.777486	0.981237	0.164468	0.74147	0.481139	0.408701	0.258131	0.886828	0.0277234	0.661252	0.641262	0.879663	0.477285	0.559743	0.219202	0.867272	0.483371
cg01549637	2	210591065	1237	-0.0111109	-0.00567865	-0.00672033	-0.0071344	0.00220714	0.00364173	0.0103324	0.00622884	0.0076008	0.0036396	-0.00540835	-0.000117979	0.00840781	-0.00392741	-0.00356343	0.00654412	0.00785677	-0.00241934	0.0054699	0.0057263	0.00620334	0.00496221	0.00485683	0.00549651	0.00475024	0.00586384	0.00536265	0.00484305	0.00468673	0.00485911	0.00527312	0.00549743	0.00526713	0.00515594	0.00504976	0.00536514	0.042226	0.321354	0.278657	0.150507	0.649512	0.507617	0.0296205	0.288124	0.156378	0.452347	0.248513	0.980629	0.110832	0.474974	0.498697	0.204356	0.119739	0.652035
cg21762610	2	210655030	1237	0.00419412	0.00507292	0.00390746	0.000659934	-0.00222062	0.000775707	0.00118296	-0.00258256	-0.0028791	-0.00331419	-0.000218642	0.000616112	0.000846686	0.00199978	-0.00288893	-0.00424715	0.0045695	-0.00468983	0.0054381	0.00557472	0.00528544	0.00450775	0.00497666	0.00483905	0.00503625	0.00537638	0.00552635	0.0048599	0.00448887	0.00454539	0.00453879	0.00507164	0.00485456	0.0050467	0.00458524	0.00485433	0.44056	0.362829	0.459733	0.883606	0.655447	0.872644	0.814295	0.630976	0.602383	0.495273	0.961152	0.89218	0.852018	0.693355	0.551778	0.400029	0.318974	0.333988
cg00285941	2	210798915	1237	0.0023623	0.00117567	0.00212322	0.00460808	0.00048009	-0.00218812	0.00401651	-0.00475454	-0.000439065	-0.0053896	-0.000982083	4.14503e-05	0.00173845	0.000717917	-0.0019282	-0.00403343	0.00138176	-0.00275484	0.00428826	0.0043879	0.00452339	0.00385292	0.00434278	0.00449039	0.00415738	0.00441956	0.00424589	0.00395785	0.0038685	0.00407558	0.00389476	0.00423282	0.00403587	0.00422279	0.00384008	0.00409749	0.581719	0.78875	0.638793	0.231697	0.911974	0.626053	0.333986	0.282019	0.917638	0.173277	0.799598	0.991885	0.655339	0.865319	0.632817	0.339499	0.718977	0.501377
cg00117428	2	210893013	1237	0.00295392	0.00280341	0.000260338	0.00215616	-0.00121752	-0.000543959	0.000647056	-0.00160705	-0.000699444	-0.00682343	-0.000863761	-0.000320209	0.000324127	0.00220461	-0.0014111	-0.00319401	0.0020816	-0.00734462	0.00505525	0.00535536	0.00550292	0.00469917	0.00524882	0.00521762	0.00495677	0.00527446	0.0050757	0.00469512	0.00466268	0.00474543	0.0049218	0.00531225	0.0050706	0.00519098	0.00493635	0.00523971	0.559001	0.600641	0.962267	0.646351	0.816568	0.916968	0.896139	0.760607	0.890397	0.146139	0.853033	0.946202	0.947493	0.678138	0.780789	0.538356	0.673252	0.160998
cg25889896	2	211032600	1237	0.00757668	-0.00243446	-0.000262146	0.0014165	0.00183364	0.00078465	-0.00157425	0.000573354	-0.00308458	-0.00494233	-0.00327658	-0.00101559	-0.00366855	0.00573277	-0.000420739	-0.00147821	-0.000359518	-0.00351696	0.00542314	0.00565997	0.00551872	0.00461469	0.0054043	0.00514408	0.00518632	0.00560063	0.00533114	0.00480912	0.004719	0.00480091	0.00485714	0.00524185	0.005241	0.00521856	0.00494292	0.00520082	0.162383	0.66711	0.962114	0.758878	0.734389	0.878765	0.761479	0.918461	0.562861	0.30409	0.487471	0.832465	0.450075	0.274107	0.936016	0.776978	0.942018	0.498894
cg20741644	2	211059971	1237	-0.00622645	0.014698	-0.000221863	-0.0101125	0.000265462	-0.002993	0.0038804	-0.0131174	-0.00315735	0.00155153	0.00253886	0.00125276	0.0113093	-0.0058267	-0.00267136	0.0058039	-0.00153896	-0.00339435	0.00630553	0.0070544	0.00687117	0.00564693	0.00642994	0.0068442	0.00601894	0.00697709	0.0065638	0.00598242	0.00587441	0.0062383	0.00609894	0.00691527	0.00627587	0.00605836	0.00584921	0.00650746	0.323418	0.0372041	0.974242	0.0733258	0.967068	0.661891	0.519123	0.0600986	0.630499	0.795366	0.665603	0.840841	0.0636955	0.39946	0.670358	0.338063	0.792469	0.601943
cg03026817	2	211063905	1237	-0.0139542	0.0058369	0.00696941	-0.00373938	-0.0121399	-0.00738958	0.00590633	-0.00674541	-0.00433655	0.00622013	0.00481648	0.00393428	0.0049738	-0.00621923	-0.00539	0.00660762	0.00412197	0.00599745	0.00459437	0.00458677	0.00450995	0.00416461	0.00483633	0.00452866	0.0043619	0.00428954	0.00424956	0.00381607	0.0041655	0.00410474	0.00457419	0.0043368	0.00464803	0.00442867	0.00449955	0.00438203	0.00238751	0.203177	0.122264	0.369241	0.0120681	0.102735	0.175713	0.115829	0.307505	0.103105	0.247568	0.337825	0.276876	0.151555	0.246199	0.135696	0.359623	0.17111
cg04788432	2	211091270	1237	-0.000615265	0.00414885	-0.00337301	0.00530359	0.00475348	-0.00225605	0.002538	-0.00346944	-0.00197223	-0.00843861	-0.00301032	0.000886676	0.00143061	0.00430782	-0.00281017	-0.00306433	0.00142215	0.00143489	0.00570212	0.00607219	0.00611851	0.0045216	0.00582259	0.00565311	0.00539238	0.0059179	0.00564246	0.00513665	0.00524292	0.00517687	0.0051593	0.00561494	0.00542931	0.00561783	0.00538001	0.00558138	0.914074	0.494447	0.581442	0.240817	0.414279	0.689833	0.63788	0.5577	0.726689	0.10042	0.565854	0.864006	0.781559	0.442959	0.604743	0.585434	0.791518	0.797113
cg07790460	2	211130139	1230	-0.00261581	9.60115e-05	0.00137804	-0.00147112	-0.00295188	-0.00453773	-0.000270319	0.000521434	0.000759202	0.00566306	0.00241726	0.00511765	0.000285635	-0.00371967	-0.000448981	0.00525802	0.00122466	0.00640372	0.00363786	0.00395324	0.0040152	0.00335647	0.0040492	0.0039046	0.00371917	0.00385623	0.00373478	0.00340936	0.00334145	0.00357433	0.00335977	0.00369742	0.0037296	0.00369769	0.0036585	0.00363035	0.472109	0.980624	0.731443	0.661173	0.466	0.245174	0.942059	0.892439	0.838917	0.0967067	0.469424	0.152208	0.932249	0.314407	0.90418	0.155034	0.737819	0.0777426
cg00753353	2	211180835	1237	0.00454184	0.0021848	-0.00239769	-0.00177822	0.00260005	0.000118001	0.000986072	-0.00342513	-0.000429652	-0.00171013	-0.00504755	-0.00158984	0.00237093	0.00240894	0.000308043	-0.00156408	-0.00202646	-0.00252463	0.00428569	0.00440088	0.00430811	0.00366059	0.00448239	0.00423915	0.00422238	0.00436989	0.0042932	0.0039001	0.00388477	0.00392596	0.00387167	0.00417939	0.00411574	0.00396247	0.00397141	0.00407196	0.289249	0.61958	0.577833	0.627127	0.561875	0.977793	0.815346	0.433156	0.920283	0.661035	0.193835	0.685511	0.540286	0.564354	0.940338	0.693047	0.609869	0.535255
cg17069290	2	211342261	1237	-0.00349815	0.00346794	0.00148475	-0.00422436	-0.00218855	-0.00348985	0.01329	-0.00848615	-0.00395858	-0.00346938	0.00242193	-0.00617999	-0.00296607	0.00453419	-0.0103616	0.00372192	0.000223495	0.00256935	0.00665431	0.00661575	0.0065822	0.00577194	0.00619774	0.00702052	0.00599247	0.00674059	0.00619819	0.00581778	0.005924	0.00622045	0.00635548	0.00644133	0.00629625	0.0062053	0.00579582	0.00640968	0.599099	0.600143	0.821535	0.464243	0.723998	0.619123	0.0265693	0.208044	0.523039	0.550947	0.682662	0.320469	0.640718	0.481481	0.0998311	0.548641	0.96924	0.688527
cg25736692	2	211418355	1237	0.00405834	0.00606271	-0.00261015	0.00503957	0.00730343	0.01166	0.00260086	-0.00523049	-0.011162	-0.0134842	-0.0106117	0.000832183	-0.00152215	0.000813978	-0.00327604	-0.0001315	-0.00130821	-0.00546334	0.00768794	0.00830866	0.00824667	0.00669973	0.00757567	0.00783816	0.00707365	0.00826862	0.00749428	0.00661858	0.00724289	0.0074016	0.00742683	0.00802411	0.00775421	0.00722569	0.00731383	0.00761888	0.59758	0.465582	0.751616	0.451927	0.335014	0.136858	0.71311	0.527014	0.136381	0.0416168	0.142889	0.91048	0.837609	0.9192	0.67267	0.98548	0.858041	0.473325
cg07643321	2	211457632	1237	-0.00827846	0.000181716	-0.00502105	-4.34482e-05	-0.00782372	-0.0101693	0.00660603	0.000587254	0.00079739	-0.00365588	-0.0012415	0.0136356	0.00432111	1.14392e-05	0.00479384	-0.0038898	0.00349559	-0.00298786	0.00584366	0.00628232	0.00566782	0.00466172	0.0054546	0.00545379	0.00500118	0.00585839	0.00536468	0.00477418	0.00486283	0.00520324	0.00535018	0.005745	0.00555633	0.00469695	0.00511892	0.00558972	0.156583	0.976924	0.375678	0.992564	0.151477	0.0622329	0.186536	0.920153	0.88184	0.443818	0.798488	0.00877742	0.419288	0.998411	0.388263	0.407583	0.494686	0.592976
cg06888547	2	211457661	1237	-0.000432393	-0.00234507	0.00173734	0.00232817	-0.0101556	-0.00338192	-0.00147493	0.00429779	0.00175772	0.00557186	0.00971504	-0.00194019	-0.00232742	-0.00234586	-0.000239977	0.00460817	0.00175469	0.00118586	0.00469981	0.00505652	0.00556783	0.00419532	0.00506754	0.00503776	0.00479479	0.00499054	0.00497716	0.00450491	0.0046263	0.00464423	0.00461747	0.00488222	0.00516185	0.0044073	0.0047497	0.00480766	0.926696	0.642812	0.755016	0.578932	0.0450643	0.50202	0.758379	0.389134	0.72397	0.216146	0.0357324	0.67612	0.61423	0.630879	0.962919	0.295757	0.711805	0.805171
cg22996009	2	211457684	1237	-0.0077449	0.00181315	0.00596476	-0.000222111	-0.00243753	0.00125421	0.00874631	-0.00105801	0.00200637	-0.00118075	0.00251243	-0.000741395	0.00299561	-0.00724901	-0.00914359	0.00681043	-0.00297719	0.00537492	0.00442432	0.00475372	0.00462199	0.00417132	0.00450766	0.00444141	0.00423001	0.00445604	0.00422281	0.00402521	0.00408147	0.00407561	0.00415557	0.00443958	0.00418174	0.00430485	0.00406333	0.00426092	0.0800272	0.702893	0.196871	0.957535	0.588678	0.777644	0.0386701	0.812321	0.634697	0.769263	0.538178	0.855653	0.470992	0.102508	0.0287754	0.113641	0.463743	0.207148
cg18020785	2	211458004	1234	-0.00661299	-0.000572561	0.00164025	0.000305647	-0.00409222	-0.00670819	0.00615298	-0.00254218	-0.0012214	0.0021649	0.00263645	0.00427819	0.00103481	-0.00407855	-0.000768582	0.00718368	0.00117535	0.00867828	0.00385445	0.00431083	0.00385794	0.00342163	0.0038679	0.00367121	0.00391801	0.00415491	0.00408811	0.00373435	0.00337323	0.00334145	0.0035009	0.00406687	0.0036837	0.00382528	0.00379797	0.00364113	0.086221	0.894337	0.670719	0.928821	0.290058	0.0676629	0.116314	0.540637	0.765117	0.562101	0.434462	0.200426	0.767548	0.315922	0.834726	0.0603885	0.756965	0.0171534
cg06820405	2	211458173	1231	-0.00434476	0.000832042	0.00221339	0.000232405	-0.00587448	-0.00656141	0.00127634	-0.00142998	0.000252647	9.77625e-05	-0.000409201	0.00631145	-0.000124981	-0.00446483	-0.000536442	0.00400455	-0.00013033	0.00270101	0.00443076	0.00464528	0.004506	0.00379266	0.00467344	0.00422633	0.00451142	0.00435136	0.00436246	0.00394349	0.00390082	0.00383673	0.00406827	0.00429714	0.00415204	0.00420842	0.00403194	0.00411403	0.326794	0.857847	0.623278	0.951138	0.208757	0.12054	0.777244	0.742436	0.953817	0.980222	0.916454	0.0999688	0.975492	0.298793	0.8972	0.341322	0.974213	0.511479
cg18105667	2	211480881	1237	0.00384183	0.000292546	-2.19996e-05	0.00284553	0.00297268	-0.00109505	0.00425189	-0.00381421	-0.00320295	-0.00524786	-0.0033568	0.000190371	0.00105898	0.00186278	-0.00108216	-0.00493463	0.000746306	-0.00440144	0.0051953	0.00542087	0.00538435	0.00472016	0.00526176	0.00524044	0.00508515	0.00531276	0.00531319	0.00481965	0.00464379	0.00471249	0.00464329	0.0050436	0.00492833	0.00509591	0.00499762	0.00497797	0.459615	0.956962	0.99674	0.546611	0.572102	0.834478	0.403077	0.472798	0.546622	0.276222	0.469767	0.967776	0.819595	0.711877	0.826198	0.332869	0.881292	0.376596
cg23742078	2	211528718	1237	-0.00644045	0.0059127	0.00933249	-0.00157362	-0.00455809	-0.00664511	0.00740047	-0.00565192	-0.00299458	9.82748e-05	0.00284405	0.00517313	0.00543965	-0.000169897	-0.0059924	-0.00125563	0.00268004	0.00673398	0.00441082	0.00496262	0.00434453	0.00414539	0.00423537	0.00428056	0.00422726	0.00459527	0.00439753	0.00389399	0.00407291	0.00428474	0.00426979	0.00482024	0.00409736	0.00394991	0.0039111	0.00419779	0.144249	0.233478	0.0317059	0.704238	0.281839	0.120568	0.0800058	0.218719	0.495891	0.979865	0.484999	0.227302	0.202668	0.971883	0.143604	0.750569	0.493193	0.108676
cg16205846	2	211539520	1237	0.00032518	0.00329492	-8.32324e-05	0.0014347	-0.00128065	-0.0027442	0.00289656	-0.00167074	-0.00263756	-0.00634055	-0.00284854	-0.000587252	0.00107887	-0.000567862	-0.00208747	-0.00344815	0.00285941	-0.00565564	0.00476435	0.00493494	0.00478835	0.00413755	0.00469824	0.00452866	0.00457712	0.0049086	0.00478389	0.00417044	0.00408947	0.00425565	0.00417384	0.00456055	0.00445084	0.00454406	0.00430763	0.00454915	0.945584	0.504343	0.986132	0.728778	0.785175	0.54454	0.526841	0.733578	0.581399	0.128422	0.486081	0.890245	0.796034	0.900907	0.639065	0.447956	0.506818	0.213783
cg00525444	2	211763765	1237	-0.00264098	0.00390733	-0.00305814	-0.000485801	0.00161908	-0.0019449	0.00533922	-0.00694348	0.00234248	-0.00691808	-0.000719992	0.00181579	0.00231019	0.000900072	-0.00464362	-0.000441619	-0.000436326	-0.00202255	0.00386129	0.00420192	0.00409416	0.00325407	0.00397851	0.00386698	0.00378317	0.00395489	0.00395272	0.00322726	0.00343033	0.00341022	0.00385256	0.00399669	0.00385716	0.00366856	0.00386468	0.00383212	0.493998	0.352427	0.455093	0.881325	0.684039	0.614999	0.158153	0.0791449	0.553432	0.0320618	0.833754	0.594409	0.548739	0.82182	0.22863	0.904183	0.910109	0.597646
cg25817111	2	212232130	1237	0.00484054	0.000591722	0.00261523	0.00354654	0.00195779	-0.00325239	-0.000109224	-0.00128183	-0.00326617	-0.00639868	-0.00538316	-0.000106375	-0.00279091	0.00395305	-0.000566158	-0.00539868	-0.000648699	-0.00368498	0.00505661	0.00527303	0.00499961	0.00425126	0.00503213	0.00492337	0.00482612	0.00512496	0.00496117	0.00438455	0.00430918	0.00455613	0.00443676	0.00496654	0.00465581	0.00479059	0.0047026	0.00470875	0.338431	0.910652	0.600914	0.404149	0.697234	0.508867	0.981944	0.802498	0.510315	0.144463	0.211581	0.981373	0.529321	0.426069	0.903214	0.259771	0.890284	0.433873
cg15571518	2	212273301	1237	-0.00100931	0.00077726	0.00128593	0.00214698	-0.000121412	0.00185817	0.00297596	-0.000168919	0.000711791	-0.00383221	-0.00371218	-0.00365988	0.000940912	0.00444162	-0.00444831	-0.00280959	0.000685798	-0.00401769	0.00465455	0.00528077	0.00498159	0.00415469	0.00482838	0.00465963	0.00453365	0.00501448	0.0050046	0.00418923	0.0041861	0.00431043	0.00427265	0.00476659	0.00452	0.0044717	0.0043709	0.0043872	0.82833	0.882985	0.796301	0.605323	0.979939	0.690055	0.511556	0.973127	0.8869	0.360309	0.375193	0.39584	0.825702	0.351428	0.325047	0.529804	0.875323	0.359785
cg14734993	2	212302388	1237	0.00369718	0.00113112	-0.00372339	0.00430508	0.00155702	0.000105164	0.000248363	-0.00276246	-0.000609647	-0.00651665	-0.00510026	-0.00369347	-0.00129017	0.00368394	-0.00353802	-0.00746357	-0.00165149	-0.00307238	0.00575603	0.0060317	0.00600531	0.00510524	0.00589445	0.00565875	0.00591399	0.00595326	0.00588471	0.00512145	0.00513597	0.00529641	0.00536666	0.00565624	0.00562383	0.00571527	0.00545455	0.0055928	0.520668	0.851245	0.535246	0.39908	0.791664	0.985173	0.966502	0.64263	0.917488	0.203223	0.320688	0.485581	0.810017	0.514849	0.529276	0.191587	0.762063	0.582769
cg06998981	2	212602163	1236	-0.00161729	-0.00106522	0.000589438	-0.0021343	-0.0035515	-0.00264466	-0.000438393	0.00166186	0.00151618	0.00300645	0.00584863	0.0019823	-0.0028422	-0.00206082	-0.00212405	0.00641902	-0.00118761	0.00641359	0.00387484	0.00416016	0.00374752	0.00327614	0.00386158	0.00368723	0.00378858	0.00396873	0.00398656	0.00346165	0.00342348	0.00331792	0.00328128	0.00366	0.0036283	0.00351035	0.00350262	0.00357869	0.676399	0.79791	0.875018	0.514744	0.357729	0.473221	0.907879	0.675407	0.703706	0.385119	0.0875642	0.550204	0.386389	0.573389	0.55827	0.0674601	0.734562	0.0731076
cg10953604	2	212631820	1234	0.0055479	0.00104569	0.00295475	0.00628563	-0.00197062	-0.00246101	-0.000390957	-0.00216033	-0.00207652	-0.00764397	-0.00261194	-0.00161925	-0.00156447	0.000613663	-0.00686942	-0.00457452	0.00210125	0.000415229	0.00443874	0.00445342	0.00458651	0.0039969	0.00443062	0.00443355	0.00415594	0.00426485	0.00441265	0.00393218	0.00391357	0.00397184	0.00385842	0.00426614	0.00426513	0.00420997	0.00399033	0.00415748	0.211343	0.814358	0.519428	0.115805	0.656484	0.578834	0.925052	0.612476	0.637938	0.0519011	0.504513	0.683507	0.685132	0.885623	0.107267	0.277217	0.598481	0.920443
cg14394767	2	212900400	1237	0.0035789	-0.0036133	-0.00155008	-0.000109703	0.00323941	0.00304794	0.000537476	-0.000342407	-0.000598808	-0.00336097	-0.00258059	-0.0043174	-3.57875e-05	0.00597026	-0.00202753	-0.00216055	0.001907	-0.000172419	0.0042847	0.00447131	0.00458682	0.00378472	0.00441268	0.0043207	0.00427806	0.00436004	0.00434513	0.00386534	0.00371843	0.00394229	0.00389279	0.00438927	0.00410145	0.00412338	0.0039286	0.00395321	0.403563	0.419028	0.735407	0.976876	0.462879	0.480544	0.90002	0.937404	0.890389	0.384565	0.487683	0.273451	0.992665	0.173768	0.621063	0.600295	0.627382	0.965211
cg16209639	2	213114679	1237	0.00302634	0.00406853	-0.00129996	0.000838603	0.00112991	-0.000664755	0.000535001	-0.00344387	-0.000725929	-0.00262688	-0.00162106	-0.00115553	-0.00113594	0.000757188	0.000200026	-0.00197717	-0.00135205	-0.00355592	0.00398264	0.00409205	0.00395637	0.00346173	0.00402013	0.00380345	0.00380886	0.00401741	0.00390876	0.00351036	0.00350075	0.00360255	0.00360788	0.00391326	0.00383106	0.00383609	0.00365176	0.00375046	0.447324	0.320101	0.742477	0.808586	0.778661	0.861255	0.888295	0.391314	0.852665	0.454266	0.64332	0.748398	0.752875	0.846573	0.95836	0.606265	0.711199	0.343063
cg07862555	2	213159704	1234	-0.00409012	0.00156181	0.0036794	0.00232736	-0.00584141	-0.00944933	0.00297021	0.000877053	-0.00183772	0.000169115	0.00267686	0.00863377	-0.00153012	-0.005436	-2.79496e-05	-0.000361735	0.00142989	0.00646342	0.0037783	0.004045	0.00420425	0.00344291	0.00394508	0.00391646	0.00375192	0.00387973	0.0037178	0.00333022	0.00330198	0.00353365	0.00364007	0.00393439	0.00372997	0.00368584	0.00342817	0.00365248	0.279018	0.699416	0.381485	0.499049	0.138691	0.0158339	0.428564	0.821154	0.621092	0.959499	0.417547	0.0145535	0.674227	0.167075	0.994021	0.92182	0.676605	0.0767941
cg20638017	2	213459660	1237	-0.00159885	0.00829578	0.00301635	0.00221393	-0.000313043	0.000862985	0.00448011	-0.00585784	-0.00127246	0.000163149	2.37315e-05	0.00101189	0.0035114	-0.00270539	-0.00443299	0.00149052	0.00072603	-0.0036533	0.00436259	0.00471304	0.00449322	0.00390091	0.00430111	0.00434472	0.00414453	0.00448377	0.00448561	0.00392141	0.00362963	0.0040016	0.00404143	0.00430593	0.00415159	0.00435982	0.00393518	0.00419017	0.713998	0.078378	0.502021	0.570346	0.94198	0.842554	0.27971	0.191398	0.77666	0.966814	0.994783	0.800367	0.384928	0.529812	0.285619	0.732444	0.853623	0.383277
cg02173297	2	213483614	1236	0.00210461	0.00072009	0.000921925	0.00618718	0.000844564	-0.00300017	0.0056911	-0.00505133	-0.00287156	-0.00680369	-0.00140517	-0.000926117	-0.000900998	0.0018752	-0.00315207	-0.00550658	-0.000520171	-0.00279662	0.00528981	0.00546819	0.00537422	0.00464756	0.00521606	0.00528068	0.00497692	0.00523168	0.00519388	0.00457389	0.00427783	0.00475721	0.00457388	0.00513963	0.00486666	0.0049899	0.00465183	0.00490404	0.690732	0.895232	0.863795	0.183098	0.871372	0.569939	0.252832	0.334281	0.58035	0.136881	0.74255	0.845646	0.843837	0.715223	0.517188	0.269791	0.910966	0.568495
cg22006427	2	213511533	1236	0.00347189	0.0011069	0.00494578	0.00438432	0.001262	0.000149689	0.00179874	-0.00357493	-0.00328584	-0.0060757	-0.00126433	-0.00111244	0.000974486	0.000861716	-0.00604575	-0.00613138	0.00069089	-0.00187174	0.00448321	0.00459062	0.00467202	0.00396842	0.00447276	0.00436196	0.00432394	0.00454616	0.00472639	0.00407318	0.00384393	0.00389512	0.00390876	0.00445766	0.00414955	0.00427122	0.00406562	0.004145	0.438683	0.80946	0.289784	0.269245	0.777828	0.972624	0.677414	0.431655	0.486923	0.135795	0.742219	0.775186	0.803122	0.846715	0.145126	0.151142	0.865061	0.651582
cg24762931	2	213574343	1237	-0.00899939	-0.00298404	0.000864285	0.00267079	-0.00352691	-0.00664853	0.0101035	0.000151168	-0.000967963	-0.00857996	-0.00183678	0.00764694	0.00483566	0.000711515	-0.00189491	-0.00223715	0.000374853	0.0067352	0.0041849	0.00435878	0.00421096	0.0034144	0.00381837	0.00430556	0.00354694	0.00392979	0.00388444	0.00336396	0.00383956	0.00400597	0.00385902	0.00379293	0.00369441	0.00378352	0.00352026	0.00379032	0.0315201	0.493593	0.83738	0.434088	0.355658	0.122546	0.00439251	0.969315	0.803214	0.0107552	0.632377	0.0562769	0.210176	0.851198	0.608012	0.554328	0.915198	0.0755773
cg15641719	2	213576678	1237	0.0018022	0.00386511	0.0037627	0.00531288	0.00017296	-0.0021783	0.00320804	-0.00359988	-0.00524559	-0.0108478	-0.00368749	0.000982368	0.00129055	0.00230687	-0.000912842	-0.00571514	0.00153319	-0.00264375	0.00565266	0.00600869	0.00590903	0.00508405	0.00576932	0.00567001	0.00561478	0.00593972	0.0056984	0.00520566	0.00499969	0.00512927	0.00524699	0.00568836	0.00554425	0.00558658	0.00540606	0.00549117	0.749861	0.520059	0.524274	0.296018	0.976084	0.700846	0.567759	0.54447	0.357292	0.037174	0.460791	0.848117	0.805713	0.685079	0.869222	0.306302	0.776712	0.630193
cg16879237	2	213592743	1237	-0.000787546	0.0026512	0.0083144	-0.00253065	0.00106169	-0.00952821	0.00439409	-0.00232494	-0.0105537	-0.000436822	-0.00341409	0.00855292	-0.00143335	-0.00372439	-0.00479285	-0.00801492	0.00451864	-0.000968778	0.00456928	0.00459607	0.00450235	0.00360263	0.00449029	0.00459495	0.00424531	0.00449995	0.00437565	0.00376643	0.00393618	0.00399567	0.00414782	0.00411192	0.00424354	0.00403217	0.00396273	0.00418166	0.863157	0.564047	0.0647936	0.482402	0.813091	0.0381139	0.300648	0.605395	0.0158694	0.90767	0.385744	0.0323105	0.729668	0.365065	0.258709	0.04684	0.254167	0.816792
cg18738036	2	213595823	1235	-0.00105743	-0.00378301	-0.000587394	0.0023854	-0.00439634	-0.00888572	-0.00119349	-0.00137713	-0.00209149	0.000852076	0.00243561	0.00706454	0.00656818	0.00309978	-0.00103505	-0.00480008	0.00917731	0.0146338	0.00515196	0.00650805	0.00569983	0.00454634	0.00551273	0.00582015	0.00461969	0.0052177	0.00527564	0.00465737	0.00493608	0.00521175	0.00465303	0.0053051	0.00516348	0.00502351	0.00580517	0.0052465	0.837379	0.56105	0.917919	0.599802	0.425168	0.126832	0.796139	0.79183	0.691778	0.854836	0.621709	0.175258	0.15807	0.559017	0.841124	0.339313	0.113905	0.00528321
cg18303608	2	213777611	1237	0.00276256	0.00206685	0.000756768	0.00293331	0.00130187	-0.00222508	0.00130891	-0.00446233	-0.00350951	-0.00545299	-0.00418758	-0.000253546	-0.000272294	-0.000580071	-0.00165902	-0.00554809	0.00119887	-0.00326777	0.00426513	0.00443334	0.0044227	0.00377805	0.00427758	0.00424531	0.00408765	0.00432787	0.00429348	0.00384891	0.00368791	0.00387768	0.0039156	0.00416597	0.00403685	0.00422118	0.00400287	0.00412445	0.517173	0.641067	0.864137	0.437508	0.760863	0.600191	0.748808	0.302509	0.413697	0.156552	0.256171	0.947867	0.944559	0.88926	0.681095	0.18873	0.764557	0.42819
cg10350446	2	213818474	1237	0.00555951	0.00754701	0.0022419	0.00422806	0.00159778	-0.000330331	0.00203347	-0.00804779	-0.00600583	-0.00826435	-0.00480574	-0.00080776	-0.00172144	0.00105593	-0.00600651	-0.00589712	-0.0009515	-0.00222978	0.00534454	0.00575831	0.00573841	0.00458366	0.00546567	0.00532899	0.00493561	0.0057231	0.00525594	0.00479627	0.00483237	0.00509182	0.00489381	0.00531466	0.0052568	0.00503214	0.00490058	0.00504019	0.298236	0.189983	0.696032	0.35631	0.770035	0.950573	0.68034	0.159667	0.253174	0.0848742	0.319985	0.873954	0.725018	0.842512	0.253197	0.241241	0.84605	0.6582
cg09731313	2	213833577	1237	-0.0120694	-0.00119604	0.000315042	0.000760631	-0.00596407	-0.00746558	0.0130215	-0.00547737	-0.000904445	-0.00452102	-0.00236627	0.00525043	0.00337983	-0.00211332	-0.00451163	0.0021816	9.67295e-05	0.00255065	0.00426317	0.00409635	0.00418975	0.00364068	0.00396553	0.0040824	0.00372629	0.00391838	0.00371482	0.00347694	0.00385185	0.00369059	0.00403692	0.00360537	0.00386533	0.00360196	0.00379088	0.00351917	0.00463917	0.770304	0.940061	0.834506	0.132587	0.0674412	0.000474967	0.162153	0.807642	0.193502	0.539004	0.154837	0.402463	0.557769	0.243128	0.544733	0.979643	0.468582
cg14021904	2	213862451	1237	0.00283921	0.000458346	0.00298714	0.00228075	0.00204182	-0.00112057	0.000884161	-0.00280684	-0.0054979	-0.00358886	-0.0030428	-0.000344912	0.000408657	0.000562193	-0.00425295	-0.00356329	0.00111556	-0.00351258	0.0040962	0.00426661	0.00433058	0.00365622	0.00403565	0.00402785	0.00404434	0.00422744	0.00409638	0.0038849	0.00359741	0.00374934	0.00386853	0.00401495	0.00392547	0.00405381	0.00383097	0.00399145	0.488226	0.914451	0.490333	0.532759	0.612896	0.780854	0.826948	0.506717	0.179552	0.355592	0.397647	0.926704	0.915871	0.88864	0.27862	0.379402	0.770903	0.378845
cg21975810	2	213877758	1235	-0.00326018	-0.00132919	-0.0015292	-0.00295581	0.000520076	-0.00123387	0.00174154	-7.15613e-05	0.00402736	0.00412296	0.00152724	0.00109037	-0.00295328	-0.004602	0.00131253	0.00735913	-0.00186074	0.00553811	0.00425174	0.00439581	0.00423986	0.00369655	0.00411117	0.00395382	0.00419078	0.00425471	0.00427585	0.00376763	0.00366066	0.00366661	0.00376118	0.00413234	0.00409824	0.00406374	0.00386001	0.00396949	0.443208	0.762365	0.718344	0.423935	0.899334	0.754988	0.677728	0.986581	0.346252	0.273818	0.67653	0.766178	0.432337	0.265427	0.748766	0.0701524	0.629765	0.162965
cg12247535	2	213884211	1237	0.0057857	-8.83755e-05	0.00217933	0.00389131	0.00134198	-0.0063333	0.0041909	-0.00260602	-0.0051508	-0.00622348	-0.00455303	0.00163772	-0.00113833	0.00387853	-0.00576131	-0.00578852	3.44253e-05	0.000264399	0.00533172	0.0056917	0.00537992	0.00473442	0.00524195	0.00522893	0.00486118	0.0055025	0.00540528	0.00469028	0.00447953	0.00473918	0.00465391	0.00524386	0.00503811	0.00519788	0.00458536	0.00491024	0.277856	0.987612	0.685414	0.411123	0.797945	0.225818	0.388624	0.635781	0.34063	0.184546	0.309436	0.729665	0.806769	0.459523	0.252811	0.265437	0.99401	0.957057
cg13779610	2	213934156	1237	0.00736009	0.00113664	-0.00112884	0.00286751	0.000931975	0.00543065	0.00112011	-0.00149452	0.00131073	-0.00617712	-0.00330344	-0.00420384	-0.000359508	0.00325031	-0.00279308	-0.00512036	0.001172	-0.0116279	0.00598467	0.00623793	0.00617957	0.00511811	0.00616567	0.00601838	0.00588846	0.00601533	0.00618612	0.00548988	0.00530765	0.00533171	0.00537997	0.00583769	0.00559663	0.00578429	0.00560545	0.00560773	0.218763	0.855414	0.855055	0.575297	0.879853	0.366874	0.849136	0.803785	0.832199	0.260512	0.533684	0.430427	0.946722	0.577678	0.617734	0.376039	0.834385	0.0381207
cg08425974	2	213980476	1237	-0.00519974	-0.00864242	-0.0017795	0.00277047	-0.00346506	-0.00609661	0.00998215	0.00165547	0.00497131	-0.0101369	-0.00194118	0.0081435	0.00266234	-0.00123679	-0.00199855	-0.00119558	0.000562811	0.00248121	0.00451233	0.00495368	0.00487364	0.00402827	0.00447789	0.00454062	0.00390603	0.00432786	0.00443955	0.00370438	0.00438404	0.00412324	0.00437951	0.0043379	0.00438878	0.00406026	0.00415398	0.0040686	0.249181	0.0810464	0.715016	0.491605	0.43904	0.179375	0.0106013	0.70208	0.262809	0.0062103	0.657922	0.0482654	0.543248	0.775558	0.648838	0.768407	0.892227	0.541965
cg26285241	2	213987563	1237	0.00439682	0.00323802	0.00169072	0.00343023	0.00157692	0.000381524	0.000325539	-0.00428198	-0.0033134	-0.00319662	-0.00219468	-0.00100862	0.000105193	-0.000259037	-0.00295579	-0.00558944	0.00154268	-0.00387757	0.00408677	0.00429497	0.0041455	0.00366649	0.00412413	0.00403305	0.00390216	0.00415807	0.00406952	0.00370989	0.00353033	0.00367662	0.00371662	0.00399477	0.00383031	0.0040148	0.00376563	0.00393286	0.281986	0.450904	0.683389	0.349498	0.702191	0.924633	0.933513	0.303104	0.41553	0.388882	0.534163	0.783827	0.97742	0.948298	0.440302	0.163859	0.682046	0.324162
cg06466659	2	213990963	1237	-0.00241854	0.00491494	-0.00239812	0.00221624	-0.00269092	0.000426702	0.000978639	-0.0048812	0.00110243	0.00281937	0.00571692	-0.000827273	-4.83004e-05	-0.00278898	0.00275997	0.00328415	0.00714854	-0.00138834	0.00427938	0.0047067	0.00410267	0.00359107	0.00411917	0.00448751	0.00375022	0.00433238	0.00415413	0.00367264	0.00364162	0.00375242	0.0036144	0.00417766	0.00408254	0.00377999	0.00397387	0.00385088	0.571964	0.296373	0.558866	0.537134	0.513585	0.924246	0.794127	0.259878	0.790715	0.442684	0.116442	0.82551	0.989338	0.504393	0.499013	0.384942	0.0720369	0.718454
cg19948308	2	214022244	1237	0.00472652	-0.000970597	-0.000601432	0.0046597	0.00281249	0.00131439	0.00187974	-0.00362866	-0.00221978	-0.00871156	-0.00561113	-0.00125098	-0.00377144	0.00452767	-0.00114671	-0.0036933	-0.000382652	-0.00421331	0.00557038	0.00589677	0.00587228	0.004881	0.00574136	0.00549262	0.0052665	0.00569958	0.00563127	0.00497408	0.00490554	0.00507336	0.00506598	0.00556987	0.00515744	0.0052088	0.00519804	0.0052803	0.396154	0.86926	0.918424	0.339749	0.62423	0.810872	0.721149	0.52435	0.693442	0.0798784	0.252692	0.805234	0.456595	0.416284	0.824049	0.478293	0.941317	0.42491
cg00456869	2	214026622	1237	0.00381358	0.00107682	-0.000212434	0.00248211	0.00117712	-0.000172763	0.000615742	-0.00232296	-0.00275467	-0.00476678	-0.00366368	-0.0017789	-0.00142694	-0.000330769	-0.000796968	-0.00431582	0.000469987	-0.00439606	0.00400626	0.00420458	0.00410337	0.00358129	0.00402434	0.00405214	0.00383998	0.00409652	0.00413503	0.00360647	0.0034453	0.00369169	0.00361632	0.00390269	0.00374634	0.00389638	0.00371267	0.00376018	0.341146	0.797868	0.958712	0.488261	0.769905	0.965992	0.872605	0.570676	0.505297	0.186257	0.287607	0.629901	0.69315	0.932457	0.831536	0.268014	0.899265	0.24236
cg13692092	2	214052332	1237	-0.00683698	-0.00153416	-0.00187963	-0.0013324	0.0020656	6.58316e-05	0.00511576	0.000430617	-0.000611451	-0.00457757	-0.00530909	-0.000309372	0.00216057	-0.00186852	-0.00204384	-0.00344106	-0.00235661	-0.000409775	0.00390095	0.00494345	0.00468125	0.00374748	0.0038892	0.00456469	0.00355774	0.00429343	0.00401051	0.00354579	0.00436517	0.00373658	0.00382871	0.00386739	0.00403078	0.00397253	0.00384078	0.00391522	0.079663	0.756301	0.688035	0.72218	0.595341	0.988493	0.150456	0.920109	0.878822	0.196708	0.223894	0.934014	0.572545	0.62899	0.612115	0.386372	0.539495	0.916644
cg17574010	2	214054376	1237	0.00806541	-0.000557211	-0.000187026	0.00474642	0.00389866	0.000947003	0.000952355	-0.00112133	-0.000851363	-0.0073917	-0.00251933	-0.000363741	-0.00131152	0.00205949	-0.00423841	-0.00828909	-0.00178888	-0.00653358	0.0056307	0.00585262	0.00576182	0.00497666	0.00559899	0.00558029	0.00539181	0.00582369	0.00560191	0.00506241	0.00487396	0.00512131	0.00496017	0.00555437	0.00535708	0.00557575	0.00511938	0.00537079	0.15203	0.92415	0.974106	0.340218	0.486232	0.865242	0.859799	0.847314	0.879205	0.144258	0.605229	0.943378	0.791464	0.710796	0.42884	0.137112	0.726764	0.223793
cg06331242	2	214054549	1237	0.00341744	0.00115745	0.00192641	0.00324771	0.00139015	3.48832e-06	0.00392676	-0.00258288	-0.00185431	-0.00596673	0.000846064	-0.00265439	-0.000327262	0.00233915	-0.00142675	-0.00332037	-0.000271424	-0.00544737	0.0054933	0.00557171	0.00566897	0.00472885	0.00568231	0.00528312	0.00532905	0.00543311	0.00549921	0.00473616	0.00480653	0.00468666	0.00484303	0.00550753	0.0051382	0.00526373	0.00499857	0.00511051	0.533869	0.835434	0.733994	0.492218	0.806731	0.999473	0.461209	0.634505	0.735969	0.207732	0.860275	0.571141	0.946125	0.671042	0.781262	0.52817	0.956696	0.286462
cg26571157	2	214081451	1235	-0.0044536	0.000703659	0.00646364	-0.000168097	-0.00187144	-0.00544196	0.00275563	0.000123705	-0.00176488	0.000949595	0.00114605	0.00212483	-0.00117385	-0.00641254	-0.00216764	0.00575384	0.00083961	0.00587279	0.00430271	0.00445538	0.00436287	0.00388995	0.00431489	0.0041831	0.00424435	0.0043546	0.00439537	0.00381005	0.00366905	0.00375194	0.00390734	0.0043737	0.00406195	0.00414186	0.00389283	0.00388324	0.300637	0.874508	0.138471	0.965532	0.664494	0.193279	0.516179	0.977337	0.688029	0.80318	0.754769	0.571171	0.763855	0.142605	0.593587	0.164775	0.829236	0.130447
cg12564776	2	214091117	1237	0.00186184	-0.000822152	-0.00245689	0.00750473	-0.0051916	0.000192696	0.0030912	-0.00132902	0.00279607	-0.00856187	-0.00289234	-0.00202233	0.00228127	0.003341	-0.00137931	-0.00616089	0.00378937	-0.00547926	0.0053087	0.00579972	0.00576971	0.00480374	0.00566046	0.00544109	0.00540367	0.00560716	0.00534495	0.00462334	0.0048106	0.00485221	0.00509953	0.00538324	0.00528198	0.00539181	0.00528776	0.00548213	0.725802	0.887272	0.670235	0.118224	0.359054	0.971749	0.567284	0.812639	0.600887	0.0640432	0.547677	0.676835	0.654622	0.534843	0.793988	0.253189	0.473602	0.317563
cg24206827	2	214098074	1237	0.000587246	-0.0027835	-0.00607522	-0.00235187	-0.000927405	0.00422894	0.00103909	-0.0010687	0.00205555	-0.0016901	-0.000968455	-0.00335201	0.00339864	0.00365334	-0.00312428	0.000264672	0.00406667	-0.0041117	0.00425324	0.00467059	0.0044143	0.00371582	0.00421173	0.00443814	0.00403756	0.00470449	0.00441566	0.00404785	0.00380893	0.00407969	0.00380391	0.00423961	0.00410689	0.00420086	0.00383596	0.00428687	0.890185	0.5512	0.168742	0.526777	0.825719	0.340659	0.796903	0.820294	0.641564	0.67629	0.799295	0.411286	0.371611	0.388843	0.446811	0.949763	0.289079	0.337489
cg18285639	2	214113460	1221	0.000831679	0.00218902	0.00494342	0.00246267	-0.00290335	-0.00882016	0.00137784	-0.000591592	-0.000401809	-0.00538509	0.00194841	0.00950202	-8.96641e-05	-0.00370514	-0.00117617	-0.00509565	0.00205733	-0.00175125	0.00381707	0.00416179	0.00398348	0.00317309	0.00367404	0.00377421	0.00343234	0.00403117	0.00361934	0.00321293	0.00349657	0.0036119	0.00360873	0.00406822	0.00362754	0.00326383	0.00353728	0.00370508	0.827519	0.598902	0.214613	0.437683	0.429392	0.0194414	0.688104	0.883326	0.911603	0.0937251	0.577367	0.00851963	0.980177	0.362426	0.745762	0.118465	0.560827	0.636454
cg03745610	2	214116853	1237	0.000921473	0.000271556	0.00303672	0.00372222	-0.000777934	-0.00487481	0.00405051	-0.00265087	-0.00476724	-0.00257484	-0.00239739	0.000766392	0.00248168	0.000639616	-0.00335401	-0.00439503	0.000627502	-0.00399234	0.00419752	0.00444988	0.0043749	0.00381301	0.00424108	0.00428426	0.00397811	0.004293	0.00434693	0.00392941	0.00367031	0.0039106	0.00386673	0.00427769	0.00396494	0.00410373	0.00389835	0.00407272	0.826239	0.951339	0.487605	0.328971	0.854462	0.255186	0.308583	0.536914	0.272776	0.512291	0.513637	0.844627	0.521	0.88114	0.397599	0.284176	0.87212	0.326957
cg01606401	2	214147709	1237	0.000908222	-0.00464278	-0.00149383	0.00530845	0.00665418	0.000645932	0.00325718	-0.002217	-0.00647866	-0.0112711	-0.00931139	0.00106623	-0.000455366	0.00561581	-0.00347959	-0.0114705	0.000138675	-0.00346028	0.00798349	0.0081495	0.00810429	0.00646545	0.0075844	0.00776844	0.00729717	0.00776997	0.00769347	0.00679735	0.00655701	0.00701579	0.00683651	0.00769425	0.00730965	0.00725386	0.00710892	0.00762586	0.909426	0.56888	0.853758	0.411618	0.380296	0.933734	0.655336	0.775392	0.399733	0.0972851	0.155588	0.879206	0.946894	0.465469	0.634056	0.113809	0.984437	0.650004
cg03377039	2	214150956	1237	-0.00727604	-0.000635718	-0.000457934	-0.00148989	-0.00353475	-0.00326579	0.00584141	-0.000948652	0.0015103	0.00164718	0.00107325	0.000977008	0.00246666	-0.00606488	-0.000644628	0.00513517	0.00220473	0.00708081	0.00440209	0.00463015	0.00432594	0.00382001	0.00419945	0.00443531	0.00411628	0.00444541	0.00440598	0.00390429	0.00372539	0.00393407	0.00393602	0.00435622	0.00418645	0.00423004	0.00386402	0.00405968	0.0983591	0.890794	0.915695	0.69652	0.399946	0.461538	0.15587	0.831015	0.731761	0.673104	0.773277	0.803867	0.530864	0.163852	0.877626	0.224757	0.568285	0.0811282
cg23504815	2	214180977	1237	0.00449877	0.00262024	0.0021542	0.00375142	0.000696949	-0.000409533	0.00167166	-0.00382635	-0.00529547	-0.00568074	-0.00456772	-0.00166177	0.000639853	2.25668e-05	-0.00408773	-0.00619258	0.00267687	0.000670814	0.00452794	0.00500112	0.00446655	0.00391558	0.00443485	0.00423027	0.00427165	0.0048243	0.00453938	0.00399523	0.00395495	0.00410383	0.0039672	0.00458332	0.0041534	0.00421503	0.00402501	0.00425348	0.320439	0.600328	0.629596	0.338024	0.875125	0.922877	0.695546	0.427696	0.243387	0.155061	0.248116	0.685528	0.871868	0.996071	0.325023	0.141788	0.506013	0.874686
cg21987195	2	214493334	1237	0.00678848	0.00505348	0.000141074	0.00306944	0.00205012	0.00306732	3.84128e-05	-0.00483122	-0.00347113	-0.00501864	-0.00473505	-0.00359253	-0.00111521	0.00197406	-0.00278575	-0.00648109	-0.00281348	-0.00645277	0.00642653	0.00663171	0.00641206	0.00532616	0.00618884	0.00615838	0.0060753	0.00640852	0.00648071	0.00556146	0.00548755	0.00566591	0.00546341	0.00609622	0.00591774	0.0060323	0.00557362	0.00601433	0.290822	0.446049	0.982447	0.564416	0.740447	0.618433	0.994955	0.450925	0.592229	0.366847	0.388208	0.526041	0.838256	0.746077	0.637823	0.282644	0.613709	0.283316
cg19657749	2	214493621	1237	0.00327962	0.00154353	-0.00183917	6.54288e-05	0.00228381	-0.00184444	-0.00118347	-0.00249438	-0.00231348	-0.00362563	-0.00276643	0.00219003	0.000795082	0.00115945	-0.00296418	-0.0031392	0.00218326	5.68736e-05	0.00383183	0.00403663	0.00382443	0.00338229	0.00393211	0.00389866	0.00384922	0.0039297	0.00373039	0.00355068	0.00338525	0.00367403	0.00364072	0.00390425	0.00388712	0.00387232	0.00362281	0.0039241	0.39206	0.702179	0.630587	0.984566	0.561369	0.636146	0.758496	0.52559	0.535145	0.307204	0.413813	0.551119	0.827129	0.766489	0.445722	0.417551	0.546745	0.988436
cg00724989	2	214616504	1237	-0.00403954	-0.00196264	0.0018138	0.0025041	-0.00153805	-0.00119512	7.29703e-05	0.00195787	0.00235433	0.00380397	0.00113609	0.00103592	0.000672701	-0.0025678	0.000567773	0.00519924	0.000590149	0.00468838	0.00394535	0.00427056	0.00402091	0.00330201	0.00392081	0.00371989	0.00389149	0.00403992	0.00405556	0.00348995	0.00347527	0.00342212	0.00367133	0.0039518	0.00366261	0.00362916	0.00355667	0.00359264	0.305895	0.645821	0.651923	0.448236	0.694853	0.747999	0.98504	0.627939	0.561564	0.275722	0.743739	0.762109	0.854617	0.515835	0.876807	0.151963	0.868214	0.191894
cg07317686	2	214884277	1237	0.00610061	-0.00124102	0.00117098	0.00720125	-4.55588e-05	-0.0023427	0.00163176	-0.00262966	-0.000742329	-0.00616155	-0.00191513	0.0011568	0.000370895	0.00122655	-0.00415076	-0.00279879	0.0010783	-0.000981315	0.00398557	0.00434273	0.00432802	0.00368906	0.00398184	0.00426658	0.00394429	0.00426422	0.00417006	0.00371343	0.00349049	0.00376405	0.00377654	0.0041115	0.0037596	0.003741	0.00376415	0.0038911	0.12585	0.775054	0.78673	0.0509314	0.990871	0.582949	0.679092	0.537446	0.858712	0.0970629	0.583231	0.758593	0.921765	0.765458	0.269574	0.454376	0.774521	0.800891
cg05730975	2	214992482	1237	-0.00484597	0.00487679	0.00190304	-0.00085395	-0.00577198	-0.00200961	0.00864793	-0.00645474	0.000594644	-0.00511992	-0.00257386	0.000757708	0.00195204	-0.00199214	-0.00283653	-0.00179179	-0.002445	0.000119908	0.0041407	0.00453386	0.00457532	0.00354192	0.004065	0.00427557	0.00401015	0.00440262	0.00429897	0.00355527	0.00385055	0.00378638	0.00403237	0.00402363	0.00414045	0.0039565	0.00396333	0.00390574	0.24187	0.282089	0.677458	0.809479	0.155631	0.638339	0.0310438	0.142618	0.889986	0.149842	0.503853	0.841391	0.628321	0.620522	0.493295	0.650641	0.537297	0.975508
cg12662260	2	215177317	1237	-0.00276672	0.00736916	0.0137659	0.00320529	0.00550349	-0.00105616	0.00167032	-0.00625289	-0.00577503	-0.00066664	-0.00913254	-0.0030245	0.000965373	-0.00597939	-0.00539636	-0.00126679	0.00513924	-0.00405066	0.00404104	0.00464338	0.004026	0.00377131	0.0041312	0.0043418	0.00394876	0.00452559	0.00419264	0.00397732	0.00403608	0.00422407	0.00414989	0.00417232	0.00413069	0.00393952	0.00410022	0.00419895	0.493562	0.112507	0.000627911	0.395373	0.182801	0.807809	0.672296	0.167072	0.168382	0.86689	0.0236527	0.473982	0.816052	0.151827	0.191414	0.747785	0.210059	0.334703
cg03819945	2	215243717	1237	-0.00302888	-0.00947794	0.00213922	-0.000461467	-0.000132745	-0.00795376	0.000359958	0.00693338	0.000537598	0.00330364	-0.000780557	0.00380057	-0.000773353	9.38271e-05	-0.00112214	0.00418862	0.0011799	0.0095703	0.00436199	0.00476714	0.0045878	0.00397107	0.00431306	0.00425095	0.0043695	0.00481072	0.00449259	0.00390104	0.00386626	0.00392655	0.00401933	0.00446423	0.00415473	0.00443937	0.00378262	0.00402465	0.487443	0.0467916	0.641011	0.907488	0.975447	0.0613374	0.934345	0.149518	0.90475	0.397072	0.840003	0.333086	0.847422	0.983232	0.787092	0.345416	0.755097	0.0174107
cg24471048	2	215456382	1237	0.00339182	0.00304464	-0.00493686	-0.00167725	-0.000540919	-0.000352506	0.00155732	-0.00402248	0.000413975	-0.000293847	-0.00233898	-0.00262705	-0.00109333	0.000261309	-0.000494145	-0.000614618	0.00142289	-0.00239394	0.00396854	0.00411794	0.00401786	0.00333857	0.0039254	0.00384895	0.0038103	0.00391798	0.00389388	0.00337462	0.00354792	0.00348078	0.00364475	0.00373494	0.00368679	0.00352451	0.00380011	0.0035374	0.39273	0.459688	0.219174	0.615397	0.890399	0.927028	0.68275	0.304575	0.915333	0.930612	0.509733	0.450412	0.764197	0.944223	0.893378	0.861564	0.708081	0.498563
cg04915263	2	215539252	1237	0.00553061	0.00201658	0.00240892	0.00252615	0.00160836	-0.000214181	0.000598395	-0.00392671	-0.00433244	-0.00482812	-0.00395418	-0.000738703	-0.000387873	0.000233063	-0.00376067	-0.00461841	0.000356453	-0.00313521	0.0046214	0.00494074	0.00484537	0.00400991	0.00459268	0.00451507	0.00443926	0.00484151	0.00473389	0.00413523	0.00400975	0.00416544	0.00416558	0.00455157	0.00430109	0.00452494	0.00427151	0.00444004	0.231409	0.683162	0.619076	0.528709	0.726188	0.962165	0.892773	0.417337	0.360088	0.242985	0.324064	0.859241	0.925813	0.959162	0.381926	0.307418	0.933495	0.480113
cg02253918	2	215563933	1237	-0.000634662	-0.00825909	0.00122889	0.00125611	-0.0045269	-0.0041139	0.000281122	0.00526113	0.00105226	-0.00134967	-0.00121014	0.00733671	0.000321917	0.000419659	0.00201799	0.00572737	0.00145814	0.00384562	0.00392453	0.00435973	0.00397205	0.00327303	0.00385413	0.0039681	0.00379505	0.00390423	0.00382051	0.00359207	0.0034801	0.00376916	0.00378073	0.00395618	0.00370385	0.00353268	0.00360932	0.00381769	0.871529	0.0581714	0.757028	0.701144	0.240171	0.299855	0.94095	0.177804	0.78299	0.707112	0.728042	0.0515938	0.932145	0.915521	0.585866	0.104963	0.686218	0.313782
cg03947687	2	215578445	1237	-0.00110408	0.00385538	-0.00258779	0.00345125	-0.00207893	-0.00737134	0.00665073	-0.0028432	0.00245722	-0.00522284	-0.00134697	0.00315518	0.00215432	0.000678903	-0.00125132	-0.00279107	0.00704917	0.00361061	0.00400358	0.00449238	0.00439141	0.00381675	0.00439682	0.00423391	0.0040041	0.00406801	0.0041882	0.00376036	0.00396513	0.00384258	0.00390943	0.00408433	0.00392993	0.0041908	0.00392157	0.00393896	0.782722	0.39078	0.555671	0.36587	0.636338	0.0816796	0.0967174	0.484605	0.557405	0.164857	0.73408	0.411584	0.581595	0.867983	0.750176	0.505411	0.0722503	0.359331
cg13817798	2	215596037	1237	0.00284716	0.000671646	0.0025136	0.00324586	0.000884719	0.00197953	0.00291736	2.25104e-05	-0.00206946	-0.00577342	-0.00110262	-0.00282439	-5.12931e-05	0.000828856	-0.00410024	-0.00455461	0.000875272	-0.00629556	0.00484607	0.00490513	0.00493637	0.0041971	0.00478943	0.0047928	0.00472091	0.00503294	0.00479003	0.00428263	0.00413074	0.00427776	0.00441637	0.00479106	0.00453613	0.00452028	0.00437518	0.00465655	0.556855	0.891088	0.610612	0.439311	0.853446	0.679591	0.536598	0.996431	0.665717	0.177625	0.789522	0.509094	0.990733	0.862651	0.366044	0.313648	0.841438	0.176382
cg24228952	2	215695679	1237	0.00652274	0.00392131	-0.00155162	0.00147928	-0.00133475	0.00412014	3.44258e-05	-0.00578877	-0.00159939	-0.00686697	-0.00133444	-0.00494756	0.000957805	0.00290702	-0.00161814	-0.00700393	0.00315773	-0.0052636	0.00623691	0.00654875	0.0065991	0.00539892	0.00615474	0.00592958	0.00621344	0.00632553	0.00625988	0.0058377	0.00548879	0.00546044	0.00575525	0.00611745	0.00609275	0.00603959	0.00580684	0.00609777	0.29564	0.549315	0.814111	0.784088	0.828313	0.487153	0.995579	0.360116	0.798338	0.23947	0.807912	0.364897	0.867824	0.634643	0.79056	0.246183	0.586583	0.388027
cg23303554	2	215764754	1237	-0.0026737	0.0021042	-0.00318633	-0.00244925	-0.00805906	-0.00453003	0.0059259	-0.00473857	-0.00539836	-0.00260118	0.000702276	0.00280459	0.00116311	-0.00301763	0.000216616	0.00198171	0.00947485	0.00114382	0.00467801	0.0045937	0.0044391	0.00405916	0.00428178	0.00443328	0.0042465	0.00410212	0.00451308	0.00379834	0.00358281	0.00418691	0.00432451	0.00459936	0.00467428	0.00430278	0.00390786	0.00419462	0.567629	0.646908	0.472888	0.54625	0.0598121	0.306865	0.162872	0.248029	0.231635	0.493457	0.8446	0.502955	0.787962	0.511762	0.963038	0.64511	0.0153269	0.785094
cg04530015	2	215796436	1237	0.00283487	0.0055921	0.00560405	0.00128583	-0.00395524	-0.00324233	0.0039837	-0.00869691	-0.00603884	-0.00369281	-0.00239024	0.00245527	-0.000524815	-0.00255825	-0.00649125	0.00163122	-0.00280596	-6.2548e-05	0.00436413	0.0046215	0.00455973	0.00389084	0.00405197	0.004222	0.0041346	0.00455697	0.00435981	0.00376964	0.00378404	0.00382611	0.00395473	0.00425165	0.00394498	0.00423019	0.00413384	0.00385985	0.51596	0.226272	0.21906	0.74104	0.329	0.44251	0.335296	0.0563286	0.166017	0.327275	0.527607	0.521058	0.894426	0.547369	0.0998776	0.699783	0.497279	0.987071
cg20618167	2	215823747	1237	0.00432655	0.00420284	-0.0042713	-0.000100991	0.00298764	0.00311323	0.00149406	-0.00342242	-0.00197605	-0.00343395	-0.00384306	-0.00490937	0.000230704	0.00245345	0.000499662	-0.00286982	-5.82431e-05	-0.00627452	0.00602053	0.00634882	0.00624861	0.005376	0.00627242	0.00593599	0.00594013	0.00642264	0.00618656	0.00550822	0.00556296	0.00559346	0.00562316	0.00607968	0.00589887	0.00590163	0.00576151	0.00582056	0.472367	0.507979	0.494254	0.985012	0.633852	0.599954	0.801412	0.594125	0.749416	0.533007	0.489673	0.380108	0.967274	0.686544	0.932496	0.626772	0.991934	0.281038
cg26843807	2	215887370	1236	-0.00382814	-0.000708065	-0.000632997	0.000350474	-0.0112453	-0.00925801	0.00359962	0.0015592	0.00427022	-0.00326694	0.00364691	0.00950538	0.00373734	-0.00262129	-0.00107699	-0.00146053	0.000948342	0.0007481	0.00374538	0.00434309	0.00398232	0.00351706	0.00389248	0.00382241	0.00348414	0.00391904	0.00375172	0.00367106	0.00355209	0.00366789	0.00365043	0.00395393	0.00364426	0.00346403	0.00367067	0.00371995	0.306736	0.870493	0.873707	0.920622	0.00386501	0.015434	0.301537	0.690739	0.255036	0.373511	0.304564	0.00955543	0.305926	0.507358	0.767588	0.673296	0.796132	0.840616
cg07876295	2	215936641	1237	0.00605506	0.00363737	0.00493026	0.00323055	0.00431557	-0.00129849	0.0011449	-0.00486272	-0.004837	-0.00602324	-0.00584776	-7.04948e-05	-0.00117679	0.000305555	-0.00541014	-0.00661651	-0.000960494	-0.00489928	0.00553371	0.00581786	0.00574521	0.00497936	0.00545246	0.00541054	0.00521629	0.00568576	0.00573602	0.00502549	0.00483113	0.00491076	0.00487132	0.00544884	0.00519744	0.00541313	0.00513415	0.00522947	0.273862	0.531834	0.390809	0.516475	0.428658	0.810335	0.826272	0.392415	0.399079	0.230707	0.226113	0.988547	0.809109	0.95528	0.297911	0.221591	0.851598	0.34883
cg05668745	2	215970505	1237	0.00205893	0.00123193	0.00190901	0.00352651	0.00100626	0.000825361	0.00325735	-0.00234495	-0.00320036	-0.00738182	-0.00152938	0.000916338	-0.000738305	0.0031385	-0.00273831	-0.00504616	0.000249356	-0.00259243	0.00470911	0.00492718	0.00495466	0.00420455	0.00477363	0.00478492	0.00458721	0.00480948	0.0049289	0.00426812	0.00400815	0.00427502	0.00426667	0.00462753	0.00446788	0.00450595	0.00422958	0.00430891	0.66195	0.802566	0.700019	0.401618	0.833046	0.863051	0.477647	0.625855	0.516141	0.0837152	0.702783	0.830277	0.86262	0.497631	0.53995	0.262761	0.952988	0.547411
cg23126902	2	215971667	1237	0.0063205	0.00110693	0.00192281	0.00656683	0.00437765	0.00305819	0.00350799	-0.00414117	-0.0014547	-0.00673518	-0.00491727	-0.00295507	6.54682e-05	0.00290985	-0.00212737	-0.00770169	0.00200177	-0.00580014	0.0064418	0.00675994	0.00663757	0.00574407	0.00666752	0.00643694	0.00619851	0.00642383	0.0065056	0.00581175	0.00566206	0.00580363	0.00581257	0.00645223	0.00611937	0.00622686	0.00605429	0.00614491	0.326509	0.86993	0.772057	0.25294	0.511462	0.634716	0.571434	0.519149	0.823063	0.246501	0.385143	0.610629	0.991013	0.652002	0.728107	0.216143	0.740919	0.345224
cg23114403	2	216003041	1237	0.00459081	0.000266701	0.00073527	0.00270228	0.0032919	0.00137773	0.00199668	-0.00458265	-0.00278953	-0.00550146	-0.00353964	-0.00275692	-0.00166092	0.00418079	0.000148195	-0.00633687	0.000603438	-0.00770396	0.00565351	0.00584733	0.00577456	0.00492779	0.00580316	0.00579411	0.00565613	0.0057567	0.00575723	0.0050928	0.00506592	0.00523528	0.00521626	0.00561052	0.00548714	0.00552615	0.00529855	0.00569792	0.416775	0.96362	0.89868	0.583434	0.570537	0.81205	0.72408	0.426	0.628012	0.280034	0.484729	0.598468	0.750172	0.456169	0.978454	0.251503	0.909327	0.176354
cg17546605	2	216003232	1237	0.00328191	0.0023749	0.00129414	0.00580855	0.00276797	0.000517264	0.000978819	-0.00385716	-0.00415312	-0.00547419	-0.00424374	-0.00407536	0.0009963	0.00275432	-0.00158956	-0.00647411	0.00049846	-0.00546103	0.00569684	0.00595683	0.00576479	0.00493325	0.00547872	0.00557961	0.00530642	0.00578011	0.00566612	0.00507499	0.00486095	0.00501492	0.00502711	0.00558892	0.00516712	0.0054631	0.0051271	0.00541759	0.564552	0.690125	0.822376	0.239024	0.613403	0.926137	0.853653	0.504571	0.463574	0.280739	0.382649	0.416421	0.8429	0.622141	0.758364	0.235993	0.922551	0.313446
cg23801991	2	216003381	1237	-0.0015751	-0.00215575	0.00771456	0.00302937	-0.00579292	-0.00382284	0.00499079	-0.00136055	-0.00678792	-0.000567064	-0.000762267	0.00557886	0.00341985	-0.00151716	-0.00977405	0.00425286	-0.00195722	0.000784242	0.00405868	0.00448508	0.00450577	0.00395572	0.00428436	0.00426397	0.00395992	0.00415195	0.00386171	0.00368463	0.00360469	0.0038394	0.004359	0.00416555	0.0040207	0.00380522	0.00371254	0.00386446	0.697956	0.630766	0.0868689	0.443784	0.176341	0.369961	0.207552	0.743147	0.0787902	0.877689	0.832524	0.146209	0.432717	0.715696	0.01506	0.263722	0.59806	0.839184
cg13236377	2	216004294	1237	0.00118266	0.00146124	0.00550347	0.00275243	-0.000155464	0.000168026	0.00248466	-0.00495942	-0.00821118	-0.00794831	-0.00246808	-0.00324476	0.00183503	0.00376311	-0.00629176	-0.00724611	0.00319579	-0.00513817	0.00627612	0.00667555	0.00660765	0.0055516	0.0064262	0.00615827	0.00589535	0.00634386	0.00617093	0.00565314	0.00553017	0.00560861	0.00580149	0.00628408	0.00598852	0.00617963	0.00577597	0.00613247	0.850533	0.826732	0.404905	0.620043	0.980699	0.978233	0.673418	0.434352	0.183313	0.159724	0.655385	0.562905	0.751772	0.549284	0.293425	0.240964	0.580065	0.402108
cg13987110	2	216103398	1234	-0.0011856	0.000456127	-0.0011004	-0.00172042	-0.000844723	-0.00319678	-0.00121455	0.00449994	0.00240505	0.00312194	0.00124013	0.00306333	-0.00476974	-0.00350169	0.00162967	0.00707317	-0.00292111	0.00720401	0.00430889	0.0046193	0.0045501	0.00394741	0.00451279	0.00427906	0.00418446	0.00437919	0.00450885	0.00395873	0.00379582	0.00386864	0.00403808	0.00439311	0.00407057	0.00425473	0.00402792	0.00418007	0.783198	0.921342	0.808903	0.662956	0.851516	0.455019	0.771624	0.304151	0.593753	0.430333	0.743888	0.428457	0.237527	0.425401	0.688896	0.0964274	0.46832	0.0848128
cg14864071	2	216150035	1237	0.00289988	-0.000656453	-0.00207448	-0.00248776	0.0087462	0.00488194	0.00369961	-0.00170948	-0.00560812	-0.000214828	-0.00397423	-0.00249225	-0.00331727	-0.00181156	-0.00114435	4.59544e-05	-0.00618938	-0.00205528	0.00454593	0.00475221	0.00450769	0.00401844	0.00463205	0.00461245	0.00437589	0.00468956	0.004688	0.0040363	0.00405877	0.00427829	0.00408539	0.00443518	0.0043364	0.00426586	0.00426918	0.00442609	0.523534	0.890132	0.645366	0.53586	0.0590002	0.289861	0.397858	0.715463	0.231591	0.957553	0.327496	0.560206	0.4168	0.682942	0.791862	0.991405	0.147119	0.642393
cg22638279	2	216158704	1237	-0.00827134	-0.00405398	0.000388671	0.00225404	-0.00352617	-0.00305199	0.00642414	0.00288852	0.00208384	-0.00441593	-0.0032145	0.00371044	0.00494381	-0.001584	-0.0006849	-0.00233758	0.000358906	-0.00104617	0.00374007	0.00429929	0.00398975	0.00321142	0.00383287	0.00413435	0.00343366	0.0038559	0.00374022	0.00319645	0.00396763	0.00364104	0.00362279	0.00374353	0.00353974	0.00360503	0.00344231	0.00358003	0.0269981	0.345711	0.922395	0.482752	0.357582	0.460392	0.0613543	0.453786	0.57743	0.167122	0.417837	0.308174	0.172366	0.6722	0.846576	0.516712	0.91696	0.770115
cg19070258	2	216159593	1236	0.00073782	0.00136415	-0.00113652	0.000656723	0.00337634	0.000614931	0.00527654	-0.00431721	-0.000225372	-0.00518279	-0.00153863	-0.00130711	-0.00135486	0.00463597	-0.0022562	-0.00408687	-0.000846895	-0.00279403	0.00479012	0.00487474	0.00491512	0.00409689	0.00475591	0.00444911	0.00459239	0.00482426	0.0049509	0.0042542	0.0040143	0.00420197	0.00435469	0.00453816	0.00437269	0.00443799	0.00431614	0.00441861	0.877586	0.7796	0.817137	0.872646	0.47775	0.890071	0.250567	0.370843	0.963692	0.223119	0.701507	0.755748	0.755704	0.306993	0.605871	0.357111	0.844441	0.52717
cg15560692	2	216166015	1237	-0.0152189	0.0071205	2.78953e-05	-0.000921602	-0.0074771	0.000872107	0.00848431	-0.00407726	0.00186069	-0.00375846	0.00422867	0.00306486	0.00661203	-0.00230515	0.000460235	0.00232682	0.00110517	-0.00654363	0.00465912	0.00485842	0.0047545	0.00395843	0.00437111	0.00445149	0.00413519	0.00457108	0.00427337	0.00397007	0.0040295	0.00404997	0.00407292	0.00413366	0.00423542	0.00385779	0.00381133	0.00418487	0.00108892	0.142757	0.995319	0.815901	0.0871597	0.844678	0.0401954	0.372409	0.663262	0.343791	0.293981	0.449194	0.104502	0.57708	0.913469	0.546411	0.77184	0.117902
cg04216778	2	216166524	1237	-0.00532856	0.0016546	0.00657617	-0.000220269	-0.00388735	-0.00595743	4.13295e-05	-0.00416737	-0.00195636	0.00419785	0.00553627	0.00504075	0.000921211	-0.00125562	-0.00535736	0.00415101	-0.00519787	0.00213485	0.00413995	0.00419173	0.00404445	0.00355023	0.0042846	0.00397966	0.00399458	0.00389586	0.00385143	0.00345257	0.00386318	0.00349235	0.00371801	0.00387452	0.00378724	0.00371833	0.00388838	0.003839	0.198056	0.693043	0.103955	0.950528	0.364257	0.134401	0.991745	0.284758	0.611482	0.224037	0.151832	0.148917	0.804313	0.745885	0.157191	0.264267	0.181298	0.578146
cg21270243	2	216176248	1237	0.00551417	0.0081861	0.00226264	0.00512477	0.00178058	0.00361746	-0.00191323	-0.00689309	-0.00676908	-0.0101685	-0.00333527	-0.00152104	-0.00198214	0.00173041	-0.00114913	-0.00529635	0.00137909	-0.00597744	0.00674971	0.00702666	0.00686073	0.00565671	0.00674213	0.00636765	0.00645382	0.00681424	0.00661568	0.00591279	0.00577878	0.00610722	0.0062641	0.00667466	0.00636308	0.00634777	0.00606478	0.00640444	0.413957	0.244017	0.741554	0.364956	0.791705	0.569967	0.766887	0.311743	0.306219	0.0854794	0.563832	0.803317	0.751677	0.795442	0.856687	0.404076	0.820117	0.350651
cg17400031	2	216176256	1237	0.00457196	0.00384913	0.00103723	0.00235187	0.00310937	0.00295476	-0.00150918	-0.00357905	-0.00427729	-0.00558585	-0.00523808	-0.00180472	0.000176544	0.00192829	-0.00194284	-0.0054997	-0.000888142	-0.00660794	0.00523886	0.00543746	0.00535956	0.0045134	0.00512483	0.00502216	0.00497774	0.00531122	0.00512385	0.00479099	0.00456172	0.00475872	0.0047875	0.00507878	0.00496472	0.00501153	0.00456502	0.00498013	0.382826	0.479012	0.846545	0.602306	0.544033	0.556301	0.761748	0.500396	0.403841	0.243652	0.250857	0.704506	0.970584	0.704187	0.695554	0.272462	0.845742	0.184555
cg14389242	2	216228450	1237	0.00222574	-0.000174123	-0.00189466	0.0024068	0.00413002	4.19442e-05	0.00268405	-0.0042923	-0.00342206	-0.00518155	-0.00892541	-0.00189658	0.00025087	0.00609305	0.000659472	-0.00489397	-0.000488525	-0.00518339	0.0067461	0.00726679	0.00697961	0.00582139	0.00695061	0.00671121	0.0064251	0.00718187	0.00664658	0.0060136	0.00588206	0.00629267	0.00625373	0.00668409	0.00653624	0.00654207	0.00625077	0.00666662	0.741452	0.980883	0.78604	0.679283	0.552381	0.995013	0.676134	0.550068	0.606651	0.388887	0.129167	0.763114	0.968001	0.361993	0.919634	0.454414	0.937705	0.436855
cg26166177	2	216260832	1237	0.00541733	0.00200406	-0.00304278	0.000807298	-0.000157741	-0.00059573	-0.000696823	-0.0029267	-0.00277184	-0.00374027	-0.00110404	0.000298072	-0.00274176	0.00234848	0.000375231	-0.00237473	0.000570074	-0.00432682	0.00421861	0.00429064	0.00421852	0.00371177	0.00415498	0.00414795	0.00409576	0.00421873	0.00410931	0.00375866	0.00359027	0.00380131	0.0038015	0.00400612	0.00399858	0.00408925	0.00376962	0.00392046	0.199089	0.640445	0.47073	0.827821	0.969716	0.8858	0.864906	0.487845	0.499976	0.319684	0.758456	0.9375	0.470767	0.557725	0.925235	0.561426	0.879796	0.269744
cg19727026	2	216286869	1237	0.00299769	-0.00214182	-0.000688478	0.00560466	0.000697723	-0.00330539	-0.000685142	0.000233031	-0.0020705	-0.00453166	-0.00111132	0.000322934	-0.00139352	0.00634242	-0.00123636	-0.00342237	0.00106385	0.00257267	0.00384014	0.00426603	0.00419302	0.00353582	0.00403404	0.00383584	0.00396517	0.00413433	0.00388761	0.00351839	0.00345112	0.00347957	0.00388397	0.00395079	0.00388009	0.00384541	0.00376562	0.00380633	0.435026	0.615623	0.869577	0.112941	0.862684	0.388845	0.862816	0.955051	0.594317	0.197749	0.74744	0.926056	0.719753	0.108416	0.749998	0.373473	0.777547	0.499108
cg26950867	2	216299856	1237	-0.00890265	0.000841511	-0.00582823	-0.00560186	-0.0111815	-0.0144627	0.004606	0.000378666	0.00517497	-0.0022099	0.0109449	0.0106347	-0.00351542	-0.00687777	0.004443	0.00775446	0.00346908	0.00660222	0.00561962	0.00618013	0.0058402	0.0050135	0.00562365	0.0057631	0.00535333	0.00556477	0.00568617	0.00534817	0.0053595	0.00523902	0.00542388	0.0053971	0.00548833	0.00517018	0.00511325	0.00550795	0.113146	0.891692	0.318304	0.263842	0.046779	0.0120892	0.389569	0.945748	0.362771	0.679456	0.0411368	0.0423662	0.516896	0.202541	0.418207	0.133655	0.497487	0.230656
cg16491062	2	216306644	1237	0.00450512	0.000813658	0.00113935	0.00207307	-0.00117691	0.00243603	0.00238015	-0.00219111	-0.00281541	-0.00272327	-0.00049057	-0.00581039	-0.000760239	0.00281737	-0.00198828	-0.00202459	0.00185984	-0.00473209	0.0044298	0.00483545	0.0046129	0.00392972	0.00472452	0.00448627	0.00403212	0.00463148	0.00451529	0.00392508	0.00380092	0.00417178	0.00403602	0.00457557	0.00399839	0.00437609	0.00410958	0.00406988	0.309152	0.866371	0.804914	0.597821	0.803278	0.587131	0.554991	0.636149	0.532937	0.487799	0.897305	0.163685	0.850592	0.538065	0.618999	0.643617	0.650864	0.244947
cg26734669	2	216316235	1236	-0.00173389	-0.00105034	0.00182059	-0.0021269	-0.00077028	-0.00439205	3.56675e-06	0.000964319	-0.00100833	-0.000985372	-0.00212741	-0.000353872	-0.00192513	0.00086033	-0.00712755	-0.000599384	-0.000603039	0.00193107	0.00393237	0.00413593	0.00421542	0.00323376	0.0038	0.00361214	0.00382135	0.0040235	0.00391961	0.00339755	0.00329219	0.00337884	0.00340405	0.00380756	0.00372874	0.00374075	0.00362057	0.00364258	0.659266	0.799531	0.665822	0.510719	0.839365	0.224017	0.999255	0.810585	0.796984	0.771798	0.518152	0.916589	0.571705	0.821238	0.0559385	0.872699	0.867717	0.596016
cg23653715	2	216341190	1237	0.000894495	0.00621385	0.00146382	0.00179676	0.0027545	-0.0038741	0.00187435	-0.00632139	-0.00290562	-0.00528774	-0.000170699	0.00107111	-0.000389919	-0.00314447	-0.00445067	-0.00162524	-0.00268016	-0.00123867	0.00456304	0.00467329	0.00464419	0.00380144	0.00439644	0.00421796	0.00435244	0.00447586	0.00443013	0.00384096	0.00391399	0.00388641	0.00417836	0.0045496	0.00424607	0.00431317	0.00399308	0.00417771	0.844586	0.183633	0.752615	0.636462	0.530968	0.358369	0.666728	0.157853	0.511904	0.168613	0.965213	0.782852	0.92565	0.48947	0.294553	0.706315	0.502093	0.766851
cg12047361	2	216409856	1237	0.00306244	0.0018916	-0.00407364	0.000894493	0.00117264	0.000580117	-0.00071072	-0.00391424	-0.00130268	-0.0036008	-0.00374926	-0.00196325	-0.00184454	0.00137401	0.000882721	-0.00373244	0.00163641	-0.00441188	0.00441049	0.00465388	0.0045003	0.00385067	0.00438437	0.00425327	0.00429092	0.0045589	0.00434194	0.00399288	0.00385036	0.00401393	0.00420507	0.00436686	0.00419545	0.00434834	0.00407515	0.00432818	0.48746	0.684408	0.365363	0.816309	0.789117	0.891511	0.868445	0.390564	0.764161	0.36716	0.330184	0.624764	0.660917	0.753031	0.833356	0.390695	0.688009	0.308042
cg17796534	2	216410812	1237	-0.00259634	0.00162306	-0.00223826	-0.00118064	-0.000583201	-0.00169007	0.00679187	-0.0030187	0.00372877	-0.00207279	-0.00590257	0.00245002	0.00267494	0.00110389	-0.000780854	-0.00113302	0.00150379	-0.00134812	0.00442073	0.00459059	0.00470595	0.00363035	0.00441523	0.00411089	0.00401338	0.0044216	0.00432424	0.00390902	0.00386143	0.00404686	0.00404123	0.00420922	0.00420809	0.00391707	0.0039693	0.00401082	0.556995	0.723666	0.634343	0.74502	0.894914	0.680985	0.0905873	0.494786	0.388524	0.595933	0.126364	0.544905	0.508027	0.793124	0.85279	0.772388	0.704796	0.73678
cg21128568	2	216411327	1237	-0.00125829	0.000769109	0.00941673	-0.00372397	-0.00189064	-0.00828074	0.000653458	-0.00379288	-0.00361608	-0.00569076	-0.00337696	0.00913812	0.00387123	-0.00457341	-0.00365573	-0.00659612	-0.00101267	-0.00370704	0.00464	0.00517698	0.00492796	0.00404189	0.00482229	0.00495118	0.00429903	0.00516408	0.00458542	0.00440071	0.00429535	0.00470067	0.00449003	0.00479606	0.00457801	0.00419942	0.00439688	0.00467649	0.78625	0.881898	0.0560204	0.356871	0.695013	0.0944304	0.879186	0.46266	0.430343	0.195961	0.431756	0.0518949	0.388586	0.340299	0.424556	0.116248	0.817846	0.427954
cg27228210	2	216420018	1236	0.00383804	0.00141512	0.000678552	0.00510327	0.00221327	-0.000936762	0.000903596	-0.00289373	-0.00111044	-0.00397967	-0.0042519	0.000920971	-0.00203118	0.00345727	0.000560801	-0.00267866	-0.0016397	-0.00452183	0.00430481	0.00468702	0.0045173	0.00398662	0.00436852	0.00423598	0.00425987	0.0044897	0.00421704	0.00398675	0.00375582	0.00401323	0.00397044	0.00420337	0.0041234	0.00426726	0.00406097	0.00421184	0.372623	0.762711	0.880598	0.20051	0.612407	0.82498	0.832015	0.519234	0.792302	0.31817	0.257599	0.818493	0.608949	0.410793	0.891818	0.530184	0.686382	0.283002
cg11084449	2	216447949	1237	-0.0418443	-0.0264058	-0.0120596	-0.00567199	0.00398739	-0.00902373	-0.0122749	0.011278	0.0106214	0.0056995	0.00480791	0.00406212	-0.00444192	0.00938964	-0.00722138	0.00865212	-0.0143623	-0.00293816	0.012171	0.0128657	0.0132026	0.0109588	0.0118914	0.0117499	0.0115226	0.0124207	0.0125457	0.0109921	0.0112478	0.0109591	0.012251	0.0123023	0.0122491	0.0112692	0.011332	0.0118174	0.000585982	0.0401297	0.361016	0.604757	0.737387	0.442496	0.286744	0.363877	0.397212	0.604103	0.669048	0.710889	0.716922	0.445319	0.555495	0.442626	0.205008	0.803646
cg25405128	2	216471111	1237	0.00290249	0.00322023	-0.00352245	0.00237101	-0.000453762	0.00287398	-0.000135442	-0.00513008	-0.000897425	-0.00631208	-0.0020766	-0.00201934	-0.00145035	0.00480268	-0.0011582	-0.00573436	0.00189029	-0.00503882	0.0063929	0.0068105	0.00647307	0.00541366	0.00651201	0.00605107	0.00621146	0.00665699	0.00666749	0.00574841	0.00567845	0.00558532	0.00590443	0.00658717	0.00624481	0.00619134	0.00601701	0.00601075	0.649815	0.636332	0.586325	0.66141	0.944448	0.63482	0.982603	0.440926	0.89293	0.27218	0.71459	0.717692	0.805963	0.465943	0.852863	0.354347	0.753402	0.401861
cg25383920	2	216474047	1235	-0.00248015	0.00250843	0.00560669	-0.00803888	0.0013593	-0.00240789	-0.00231042	-0.00142702	0.0024853	0.00735671	-0.000374807	-0.00462695	7.47804e-05	-0.00174152	-0.00642911	-0.000876849	-0.00234249	0.00563294	0.00391091	0.00506055	0.00467239	0.00422982	0.00441907	0.00450062	0.00413752	0.00430028	0.00421781	0.0037877	0.00390653	0.00385979	0.00407106	0.00447857	0.00459933	0.00432014	0.00401922	0.00422656	0.525975	0.620118	0.230154	0.0573642	0.758388	0.59264	0.576567	0.740008	0.555701	0.052105	0.923565	0.230622	0.985345	0.697383	0.162163	0.83916	0.560013	0.182614
cg00340793	2	216491772	1237	-0.00866415	-0.00168504	-0.00332978	0.000266846	-0.000984891	-0.0022541	0.0110606	-0.00421332	0.0014205	-0.00682085	-0.00466199	0.00150674	0.00149929	0.000293035	0.00258581	0.00158248	-0.00208222	0.000129025	0.00363183	0.00405759	0.00409722	0.00340549	0.00384443	0.00380332	0.00339729	0.00376898	0.00355735	0.0030325	0.00365923	0.00342553	0.00358155	0.00364512	0.00400146	0.00335547	0.003441	0.00344583	0.0170504	0.677937	0.416395	0.937544	0.797807	0.553403	0.00113105	0.263612	0.689661	0.0244965	0.20265	0.660042	0.675498	0.935926	0.518139	0.637204	0.545099	0.970131
cg17218814	2	216558607	1237	0.00372825	0.00349126	0.00210837	0.00291313	0.000964519	-0.00225	0.00234914	-0.0045387	-0.00430587	-0.00570021	-0.00318624	-0.000193088	-0.00179879	-0.000938718	-0.00282961	-0.00386083	0.000481179	-0.00294989	0.00458762	0.00471847	0.00481937	0.00403521	0.00455447	0.00468962	0.00435909	0.00465903	0.00467886	0.00410301	0.0039335	0.00422756	0.00418787	0.0045032	0.00416163	0.0044489	0.00413857	0.00436407	0.416404	0.459353	0.661764	0.470339	0.832283	0.631382	0.589952	0.329971	0.357425	0.164749	0.417925	0.96357	0.667542	0.834873	0.49655	0.385495	0.907441	0.499072
cg21815019	2	216563515	1237	-0.00704998	-0.00268539	0.00068389	0.00115813	-0.00224753	-0.00347949	0.00288251	0.000296623	0.00161348	0.000995509	0.0036337	0.00190865	0.00192388	-0.00310077	0.00065685	0.0043937	-0.000896632	0.00632898	0.00401785	0.00431869	0.00408436	0.00354902	0.00385817	0.00394268	0.00378502	0.0042124	0.00399315	0.00358897	0.00350789	0.00372407	0.00363127	0.00398546	0.00383303	0.00390188	0.0035277	0.00375199	0.0793166	0.534069	0.867023	0.74418	0.560204	0.377496	0.446325	0.943862	0.686168	0.781488	0.300265	0.60829	0.596244	0.436557	0.863936	0.260146	0.799365	0.0916355
cg27003171	2	216582586	1237	0.0112917	0.000837273	0.00396718	-0.000974003	0.00356855	-0.00178249	-0.00833255	0.000230775	-0.00221246	0.0026416	-0.00229826	-0.00258305	-0.00471238	0.00321378	-0.00223084	-0.000312182	-0.00676816	-0.00167186	0.0042739	0.00494976	0.00453318	0.00391843	0.00440942	0.00438346	0.00426472	0.0047418	0.00437174	0.00385264	0.00359896	0.00398008	0.00428765	0.00442419	0.00436768	0.00414571	0.00399179	0.00417569	0.00824154	0.865675	0.381497	0.803694	0.418342	0.684272	0.0507211	0.961184	0.612799	0.492928	0.52309	0.516342	0.271743	0.467587	0.609519	0.939974	0.089977	0.688877
cg06316157	2	216695280	1237	-0.00843847	-0.00340327	-0.00474748	0.00393525	-0.00409644	-0.00280296	0.00937792	-0.00423812	0.00113184	-0.00830223	0.000301532	0.0039961	0.00485848	-0.00317316	-0.000559363	-0.00301622	0.00253878	0.001476	0.00435197	0.00480403	0.00474159	0.00368528	0.00441444	0.00483541	0.00381081	0.00454954	0.00428538	0.00369975	0.00454726	0.00439529	0.0041297	0.00416399	0.00417776	0.0042097	0.00449136	0.0041678	0.0525012	0.478685	0.31671	0.285597	0.353427	0.562134	0.01386	0.35157	0.791689	0.0248324	0.94713	0.363256	0.239407	0.446031	0.893489	0.473687	0.571898	0.723231
cg12535109	2	216708370	1237	-0.00475632	-0.0034067	0.00248719	0.00135042	-0.00136638	-0.00434405	0.0037472	0.00081358	0.00172916	0.00213963	0.00188045	0.00123321	0.000671437	-0.00454646	-0.00170046	0.00458807	0.000828294	0.00904475	0.00435989	0.00459904	0.00440103	0.0038625	0.0043247	0.00429373	0.00422185	0.00447477	0.00436607	0.00389757	0.00367366	0.00392274	0.00403673	0.00444749	0.00421202	0.00428507	0.00396692	0.00408376	0.275306	0.45885	0.571979	0.72662	0.752042	0.311672	0.374771	0.855728	0.692072	0.58303	0.608739	0.753236	0.867896	0.306661	0.686422	0.284299	0.834604	0.0267733
cg08729279	2	216708378	1237	0.00230405	-0.00410621	-0.0027907	0.00247086	0.00111786	-0.00293113	0.00271277	0.00201119	0.00485937	-0.0041498	-0.00126312	0.0024106	-0.002262	0.00231396	-0.00351867	-0.00307704	-0.000972906	-0.00147922	0.00428572	0.00443223	0.0045557	0.00376325	0.00413223	0.00445063	0.00422095	0.00453637	0.00443868	0.00387881	0.00398738	0.00410587	0.00410844	0.00438568	0.00416704	0.00419148	0.00381991	0.0041164	0.590846	0.354215	0.540158	0.511454	0.786759	0.510161	0.520424	0.657514	0.273613	0.284681	0.751411	0.55713	0.581926	0.597765	0.398442	0.462877	0.79896	0.719334
cg20428989	2	216715956	1237	0.00286732	0.0018355	0.000200405	0.00328172	0.00134809	0.00216194	0.0015885	-0.00217663	-0.00194381	-0.00399884	-0.00146056	-0.00238895	-0.000970738	0.00253539	-0.000636177	-0.00451668	0.000347625	-0.00825502	0.00488455	0.0049134	0.00516188	0.00418419	0.00473373	0.00464985	0.00475979	0.00496689	0.0048995	0.00438092	0.00425601	0.00434448	0.0043926	0.00476643	0.00456562	0.00465839	0.00445607	0.00468394	0.557191	0.708724	0.969031	0.432855	0.77581	0.641968	0.738582	0.661221	0.691561	0.361356	0.731466	0.582399	0.825097	0.594777	0.889181	0.332256	0.937819	0.0780002
cg05890855	2	216783091	1237	0.00526076	0.00267601	0.0034269	0.00472542	0.00415592	0.000915365	0.00111786	-0.00371798	-0.00340285	-0.00768282	-0.00326723	-0.00288109	-0.00287853	0.0023317	-0.00561438	-0.00757652	-0.000295264	-0.00560034	0.00631261	0.0065304	0.00646485	0.00538657	0.00646545	0.00623686	0.00604672	0.0063875	0.00638828	0.00559653	0.00555871	0.00587153	0.00555875	0.00628444	0.00586633	0.00597632	0.00570913	0.00590479	0.404635	0.681969	0.596055	0.380345	0.520361	0.883316	0.853331	0.560519	0.594261	0.16982	0.556688	0.623647	0.604571	0.710617	0.338541	0.204885	0.958754	0.342906
cg18910343	2	216802207	1237	0.00432729	0.00118032	0.00103803	0.00171305	-0.00139809	-0.00124952	-0.000542578	-0.00251754	-0.00154807	-0.00569633	-0.00438765	-0.000851459	-0.000696187	0.00214979	-0.00142951	-0.00443424	0.00102133	-0.0044493	0.00540969	0.00551074	0.005545	0.00472927	0.0053659	0.00531899	0.00533441	0.00550411	0.00540877	0.00497549	0.00477186	0.00477202	0.00496351	0.00534563	0.00510853	0.00520361	0.00500928	0.00518141	0.42376	0.830403	0.851503	0.717185	0.794439	0.814274	0.918985	0.647388	0.774714	0.252259	0.357842	0.858387	0.888454	0.687567	0.77961	0.394133	0.838442	0.390504
cg04790764	2	216807751	1237	0.00129797	0.00321285	-0.00842777	-0.00418856	-0.000618666	0.00243295	-0.00121082	-0.00474126	0.00336379	-0.00125289	0.00117392	-0.00110454	-0.00402098	0.00329142	0.00779729	0.00172127	-0.00331392	-0.00549679	0.00456895	0.0046157	0.00479012	0.00383237	0.00445199	0.00455201	0.00468801	0.00472814	0.00451163	0.00415021	0.00404388	0.00450384	0.00428189	0.00462549	0.00459213	0.00417911	0.00430676	0.00433924	0.776345	0.486385	0.0785086	0.274419	0.889479	0.59301	0.796191	0.315969	0.45592	0.76274	0.77159	0.806268	0.347696	0.476723	0.089514	0.680431	0.441615	0.20524
cg18054993	2	216831743	1231	0.00370603	0.000997335	0.0028714	0.00108108	0.000810286	-0.00121939	9.71914e-06	-0.00292948	-0.00294024	-0.00354023	-0.0017939	0.000651474	-0.000191287	0.00415392	-0.00190818	-0.00425198	-0.000803742	-0.00226182	0.00368588	0.00401383	0.00399314	0.00335633	0.003978	0.00365461	0.00380535	0.00368726	0.00374378	0.00338625	0.00317777	0.00343799	0.00344692	0.00363522	0.00369234	0.00376653	0.00363364	0.00369205	0.314672	0.803767	0.47209	0.747376	0.838594	0.738637	0.997962	0.426911	0.43224	0.295806	0.572403	0.849707	0.955744	0.253168	0.6053	0.258946	0.824941	0.540129
cg22877504	2	216844602	1237	0.00269591	0.00171716	-0.00581786	-0.000986136	-0.00540952	-0.00284337	0.00574607	-0.00294526	0.00373977	-0.00269031	-0.000208453	0.00124123	-0.000468795	-0.00351071	-0.00556992	-0.00201798	-0.00097752	0.00399885	0.00425887	0.00432987	0.00430839	0.00354403	0.00402971	0.00425021	0.00371006	0.00431733	0.00395089	0.00369734	0.00390956	0.00383807	0.00394837	0.00403244	0.00403651	0.00383902	0.00380201	0.00370254	0.526726	0.691673	0.176902	0.780819	0.179463	0.5035	0.121434	0.495116	0.343862	0.466839	0.957478	0.746393	0.905488	0.383964	0.167622	0.599132	0.797097	0.280129
cg10139191	2	216847583	1237	0.00467273	0.00218954	0.0037239	0.00428398	0.00373596	-0.00194974	0.0019521	-0.00490932	-0.0046905	-0.00609438	-0.00547687	-0.00308947	-0.00224876	0.00196849	-0.00513599	-0.00399436	-0.00173674	-0.00334438	0.00584592	0.00606585	0.00614601	0.00500488	0.00561822	0.00567903	0.00556176	0.005887	0.00594478	0.00524742	0.00509579	0.00521346	0.00514133	0.00573336	0.00541941	0.00555231	0.00513636	0.00540466	0.424107	0.718128	0.544577	0.392019	0.506069	0.731356	0.7256	0.404323	0.430106	0.245477	0.282472	0.553452	0.66183	0.731343	0.343281	0.471891	0.735268	0.536051
cg01355141	2	216943712	1237	-0.000647742	0.0019518	0.00201673	5.08099e-05	0.0030824	0.00372147	-0.000931243	-0.00327359	-0.00128153	-0.000938077	-0.00429461	-0.00526738	0.00895675	0.00258675	0.000302873	-0.00385896	-0.00653609	-0.00285794	0.0068717	0.00726618	0.00699548	0.00561742	0.0068274	0.00728642	0.00606534	0.00668996	0.00677896	0.00583287	0.00598493	0.00611272	0.00602666	0.00622803	0.00607157	0.00610079	0.00574382	0.00592551	0.924901	0.788227	0.773125	0.992783	0.651648	0.609532	0.877976	0.624609	0.850057	0.872231	0.473022	0.388848	0.137229	0.677893	0.960215	0.527038	0.255147	0.629585
cg13500113	2	216947149	1237	-0.013121	-0.00297838	0.00136826	-0.00446752	0.00269795	0.00573389	0.0126547	-0.00233993	0.00428687	-0.000753585	-0.00424478	-0.00324305	0.0200023	-0.00374949	0.00337263	-0.00177317	0.00123444	-0.000985263	0.00636006	0.00622459	0.00609095	0.00513237	0.00631175	0.0064736	0.00595049	0.00586768	0.00603596	0.0052707	0.00567529	0.00577528	0.00550745	0.00587062	0.00567162	0.00528511	0.00544063	0.00582328	0.0391102	0.632304	0.822261	0.38405	0.669052	0.37576	0.0334483	0.690053	0.477566	0.886309	0.454496	0.57443	0.000281376	0.523027	0.552078	0.737246	0.820508	0.865644
cg26316384	2	216972625	1236	0.00143505	0.00539274	0.00360625	0.00523856	0.003	0.00268376	0.00486196	-0.00534295	-0.00481855	-0.00621048	-0.00152625	-1.72051e-05	-0.00130818	0.00100522	-0.00340789	-0.00640368	-0.00172649	-0.007189	0.00507108	0.00547438	0.00535756	0.00461521	0.00548512	0.00519924	0.00514434	0.00523948	0.00527508	0.00469398	0.00452696	0.00460572	0.00472789	0.00534412	0.00512393	0.00506887	0.00487395	0.00493188	0.777186	0.324582	0.500874	0.256349	0.584424	0.605726	0.344604	0.307848	0.361004	0.185811	0.736006	0.997019	0.782015	0.8508	0.505991	0.206469	0.723168	0.144935
cg00723275	2	216973091	1232	-0.00289565	0.000279409	0.00609777	-0.000601741	-0.0013648	-0.00791515	0.00444136	-0.000901459	-0.00302876	0.00222451	-0.00103798	0.00357451	-0.00279968	-0.00639891	-0.00203113	0.00595288	-0.00201756	0.0065368	0.00446387	0.00457585	0.00435109	0.0037947	0.00470819	0.00433052	0.00439296	0.00444567	0.00439931	0.00401324	0.00397373	0.00403661	0.00404193	0.00441861	0.00430721	0.00413119	0.00422613	0.00413907	0.516542	0.95131	0.161084	0.874004	0.771909	0.0675857	0.312008	0.839313	0.491161	0.579378	0.793931	0.375874	0.488523	0.147569	0.637237	0.149596	0.633077	0.114269
cg13506354	2	216973191	1236	0.0005952	0.00393712	-0.000628453	0.00158041	0.00189504	0.00403643	0.00384432	-0.00625103	-0.000808941	-0.003284	-0.0032605	-0.00243444	0.00120521	0.000515526	-0.00241908	-0.00672065	0.000852385	-0.00568925	0.00473129	0.00498743	0.00495128	0.00434771	0.00488834	0.00475041	0.00475391	0.00490493	0.0048828	0.0042126	0.00419062	0.00425967	0.00424063	0.00464906	0.00453067	0.00460285	0.00439236	0.00437648	0.89989	0.429874	0.898998	0.716228	0.698263	0.395491	0.418708	0.202508	0.868416	0.435647	0.436542	0.567654	0.776254	0.911705	0.593387	0.144262	0.846128	0.193615
cg17934277	2	216982485	1237	0.00650749	0.00438653	-0.000566524	0.00270157	0.00352955	-0.00166603	0.00174606	-0.00696836	-0.00028516	-0.00592226	-0.00320329	0.00159088	-0.000978093	0.00210828	0.00158868	-0.00217606	0.00208617	-0.00621621	0.00498715	0.00542269	0.00544388	0.00460262	0.00510223	0.00502052	0.00494144	0.00504151	0.00507609	0.00469675	0.00452677	0.0045497	0.00471749	0.00503166	0.00496084	0.00497705	0.00460528	0.00500834	0.191944	0.41856	0.917117	0.557229	0.489085	0.740008	0.723825	0.166911	0.955201	0.207335	0.479174	0.726589	0.83575	0.675215	0.748783	0.661953	0.650552	0.214542
cg26891362	2	216995507	1237	-0.00715815	-0.00230114	-0.00247853	-0.00252215	-0.00264942	-0.00264332	0.0043388	0.00109528	0.000371631	-0.000688646	-0.000280999	0.00597788	0.00346255	-0.00285795	0.00507859	0.00354836	-0.00043125	0.00214663	0.00411452	0.00472147	0.00455683	0.00367772	0.00449208	0.00502016	0.00389813	0.00464251	0.0043064	0.00374508	0.0043567	0.00426466	0.00397096	0.00457871	0.00417596	0.00405441	0.00406328	0.00418859	0.0819064	0.625992	0.586499	0.492844	0.555326	0.598513	0.265688	0.813492	0.93123	0.854108	0.948574	0.160997	0.383226	0.532507	0.223928	0.381474	0.915477	0.608305
cg03043695	2	217046945	1237	0.000127163	-0.000352167	0.00200589	0.00327581	0.00228487	-0.000578632	0.00174586	-0.00316282	-0.00551728	-0.00602884	-0.00416406	-0.00099384	0.000126818	0.000779243	-0.00152324	-0.00386726	0.000371295	-0.00115569	0.00431366	0.00475513	0.00472165	0.00384426	0.00446406	0.00444615	0.00425695	0.00456495	0.0044132	0.00388527	0.00393687	0.00403831	0.00407505	0.0044459	0.00418854	0.00424419	0.00420402	0.00435785	0.976482	0.940962	0.670961	0.394141	0.608765	0.896454	0.681719	0.488404	0.211235	0.12073	0.290188	0.805603	0.975173	0.860866	0.716106	0.362196	0.929623	0.790857
cg18866792	2	217152056	1237	0.00226707	0.00477835	0.00189012	0.00661988	0.000218494	0.00707136	0.00128398	-0.00429134	-0.00325162	-0.00642014	-0.0026001	-0.00385788	-0.000943292	-0.00186749	-0.00355408	-0.007767	0.000846818	-0.00788991	0.00593886	0.00623271	0.00586208	0.00495455	0.00571114	0.00565577	0.00552257	0.00605367	0.00570882	0.00507069	0.00495993	0.00524951	0.00517255	0.0058015	0.00536702	0.00551104	0.00524056	0.00555119	0.702659	0.443286	0.747125	0.181509	0.969482	0.211193	0.816152	0.478397	0.568964	0.205467	0.600124	0.462398	0.855296	0.74753	0.507839	0.15873	0.871629	0.15523
cg05629134	2	217157863	1237	-0.0078873	0.00226174	-0.00197963	0.00126264	-0.00500222	-0.00894962	0.00688397	-0.0054216	0.0011805	-0.00410832	0.000546851	0.0111411	0.00698322	-0.00647093	0.000534615	-0.00309298	0.000298415	-0.001559	0.00396618	0.00405461	0.00406633	0.00337967	0.00362186	0.00377169	0.00344403	0.00369213	0.00370147	0.00337924	0.00361274	0.00361067	0.0033545	0.00371591	0.00367243	0.00331208	0.00365234	0.00358522	0.0467408	0.576968	0.626375	0.708703	0.167243	0.0176517	0.0456285	0.14199	0.749781	0.224079	0.879686	0.00203143	0.0373658	0.0816113	0.884257	0.350382	0.934881	0.663677
cg01802577	2	217170214	1237	0.00513409	0.0015267	0.000159061	0.00124449	0.00192096	-0.00132772	-0.000775257	-0.00304993	-0.00193511	-0.00346726	-0.00399728	-0.000538143	-0.00199273	0.000674511	-0.00116907	-0.00354691	0.000766292	-0.00208157	0.00440988	0.00453282	0.00458406	0.00381494	0.00438504	0.00440916	0.00428353	0.00452427	0.00448589	0.00390798	0.00381731	0.00404571	0.00400764	0.00430329	0.00415927	0.00422466	0.00410205	0.0041909	0.244333	0.73626	0.97232	0.744261	0.661335	0.763318	0.856379	0.50023	0.666195	0.374958	0.295032	0.894181	0.619025	0.875447	0.778651	0.401148	0.851812	0.61941
cg07035022	2	217204775	1237	0.00480227	-0.000440773	0.00301665	0.00293279	0.00305491	-0.00157797	0.00226617	-0.00355669	-0.00354185	-0.0021429	-0.00218275	0.000752485	-0.00142251	0.000676239	-0.00462415	-0.00292355	-0.000201515	-0.000373671	0.00446922	0.00466944	0.00463024	0.00374987	0.00440627	0.0044398	0.00427439	0.00454489	0.00453738	0.00374427	0.00392163	0.00407548	0.0039419	0.00436353	0.00415718	0.00411613	0.00394766	0.00416067	0.282589	0.924795	0.514717	0.434153	0.488116	0.72228	0.595991	0.43388	0.435042	0.567109	0.577805	0.853513	0.718198	0.876841	0.265996	0.477539	0.959288	0.928438
cg09595603	2	217209216	1230	-0.00693874	-0.000168837	0.00411978	0.00183315	-0.00375087	-0.00428258	0.000746103	0.00112379	-0.0028281	-0.000907243	-0.00182465	0.00461161	0.0054235	-0.00596023	-0.00456772	0.00439243	-0.00325524	0.00438222	0.0040786	0.00414917	0.00418546	0.00383595	0.00419841	0.00398274	0.00383389	0.00395188	0.0040179	0.00364904	0.00362505	0.00337617	0.00377131	0.00382025	0.00364886	0.00395246	0.00369757	0.00376041	0.0888949	0.967542	0.324965	0.63273	0.371642	0.282248	0.8457	0.776128	0.48151	0.803651	0.614722	0.171961	0.150408	0.11872	0.210635	0.266432	0.378658	0.243874
cg18322693	2	217217837	1237	0.0022711	0.00344244	0.00182015	0.00131201	-0.00114831	-0.00066632	-0.00291275	-0.00178707	-0.00332657	-0.0033228	1.50094e-05	-0.000671761	-0.000936006	0.000586046	-0.00164101	-0.0010727	-0.000716568	-0.00408948	0.004076	0.00408427	0.00405446	0.00357018	0.00407523	0.00400343	0.00373292	0.00404181	0.00379327	0.00361465	0.00346288	0.00378426	0.00364297	0.00397683	0.00386467	0.00395435	0.00375914	0.00375849	0.577398	0.39931	0.653486	0.713252	0.778113	0.867813	0.435222	0.658384	0.380505	0.35796	0.996542	0.859104	0.797229	0.882844	0.671115	0.786182	0.848823	0.276566
cg20251837	2	217220696	1237	-0.0045641	0.00167198	0.00188569	0.00141215	-0.00156483	-0.00167086	1.32911e-05	-0.00178766	0.00217835	0.00041538	0.00305424	-0.000683386	-0.00170476	-0.0050523	-0.000931385	0.00466237	0.000871794	0.00528338	0.0044909	0.00474198	0.00460719	0.0038454	0.00445042	0.00434872	0.00441666	0.00457234	0.00468069	0.00394641	0.00389187	0.00395149	0.00405729	0.00445609	0.00427927	0.00427019	0.00414911	0.00414867	0.309486	0.724395	0.682325	0.713446	0.725127	0.700816	0.997599	0.695817	0.641651	0.916173	0.432586	0.862696	0.67436	0.25688	0.827701	0.274903	0.833577	0.202836
cg02540338	2	217243695	1237	0.00128805	0.00412896	-0.00561949	0.00418503	-0.000308289	0.00295992	0.002589	-0.00302014	0.00120229	-0.00583279	-0.00135285	-0.00372782	0.00205957	0.00180513	-0.000287363	-0.00324309	0.00108625	-0.00566954	0.00572707	0.00562212	0.00544455	0.00470913	0.00559995	0.00527246	0.0053561	0.00555678	0.00566785	0.00491424	0.00473378	0.00484036	0.0049304	0.00545773	0.00503906	0.00522451	0.00503638	0.00521744	0.822053	0.462697	0.302011	0.374162	0.956097	0.57453	0.62883	0.586782	0.83201	0.235261	0.775043	0.441209	0.676146	0.740835	0.954524	0.534767	0.829237	0.27719
cg13760501	2	217256271	1237	-0.00227296	-0.00177001	-0.00201406	0.00402062	0.00161686	-0.0056411	0.000744241	0.00371424	-0.00626417	-0.00830656	-0.00400042	0.00591013	0.000297436	-0.000366784	0.00583301	-0.00367858	-0.00527978	-0.00644277	0.00825789	0.0088197	0.00812441	0.00688094	0.00835841	0.00887417	0.00769993	0.00804729	0.0072553	0.00672666	0.00689983	0.00752263	0.00791167	0.00760542	0.00784056	0.00692086	0.00776132	0.00781965	0.783127	0.840942	0.80421	0.55901	0.846614	0.524987	0.923	0.644403	0.387921	0.216878	0.562059	0.432074	0.970011	0.961536	0.456905	0.595058	0.496334	0.409985
cg21477184	2	217291928	1237	-0.00504802	0.00456695	-5.82403e-05	-0.000509881	-0.00138655	-0.007214	0.00591532	-0.00934023	-0.00301536	-0.00285169	0.0055801	0.00462437	0.0103832	-0.00210932	-0.00651029	0.00137187	-0.000412645	0.00197782	0.00521725	0.00538096	0.00505885	0.00440074	0.004968	0.00505833	0.00472824	0.00514977	0.00499283	0.00429481	0.00440478	0.0045059	0.00475371	0.00514822	0.00478249	0.00477989	0.00462702	0.00463757	0.333262	0.396035	0.990814	0.907761	0.780171	0.153822	0.210912	0.0697214	0.545884	0.506699	0.205217	0.304754	0.0289446	0.682013	0.173426	0.774106	0.928937	0.66976
cg13840360	2	217340087	1237	0.0014926	-0.00225705	-0.00426409	-0.00609587	0.000584761	0.00271212	0.00163563	-0.002416	-5.80363e-05	-0.00416517	0.0030251	0.00448337	-0.000335082	0.00199166	0.0001534	-0.000502802	-0.0025335	-0.00471037	0.00491939	0.00517192	0.00520458	0.00425958	0.00498203	0.00494039	0.00471203	0.00506174	0.00483229	0.00434463	0.00435482	0.00444908	0.00462177	0.00489278	0.00454642	0.00459277	0.00441953	0.00468541	0.761576	0.662543	0.412617	0.152402	0.906564	0.583027	0.728503	0.633144	0.990418	0.337712	0.487271	0.313595	0.942203	0.683964	0.973084	0.912824	0.566475	0.314739
cg18750819	2	217342965	1237	-0.00217904	0.00730837	0.00697207	-0.00439436	-0.001852	-0.0106228	0.00106588	-0.00303791	-0.00733289	0.00607392	0.00194958	0.0123425	-0.00228436	-0.011468	-0.00511869	0.00732691	0.00167347	0.00791987	0.00559547	0.00570134	0.00557592	0.00452681	0.00556256	0.00553375	0.00529571	0.00520226	0.00522903	0.00451084	0.00478415	0.00489848	0.00500277	0.00489255	0.00515955	0.00481403	0.00530125	0.00499575	0.696958	0.199889	0.211157	0.331678	0.739179	0.0549031	0.840486	0.559247	0.160813	0.178136	0.683635	0.0117466	0.647945	0.01908	0.321158	0.128011	0.752249	0.112893
cg07240396	2	217352005	1237	0.00474086	0.00374821	0.0028743	-0.0011252	-0.000344057	-9.50608e-05	-0.00341241	-0.00214591	0.00527926	0.00525638	0.00591771	-0.000636172	-0.00484946	-0.00677638	0.00197455	0.00827901	-0.0005812	0.000855205	0.00384994	0.0041477	0.00395152	0.00335322	0.00376613	0.00383426	0.00364074	0.00368814	0.00390099	0.00301792	0.00319096	0.00367008	0.00399266	0.00393179	0.00400555	0.00367518	0.00372184	0.00371653	0.218169	0.366164	0.466987	0.737204	0.92721	0.98022	0.348612	0.560673	0.175956	0.0815572	0.0636643	0.862384	0.224521	0.0848005	0.622047	0.0242793	0.875907	0.818008
cg25644657	2	217363090	1237	0.00543069	0.00298618	-0.00126053	0.00124086	0.00430843	0.00430408	-0.00283418	-0.00137409	-0.00166608	-0.00567634	-0.00648993	-0.00465281	-0.0012623	0.00118369	-0.00334501	-0.00663481	0.000330078	-0.00636255	0.00623302	0.00657431	0.00625425	0.00529124	0.0059732	0.00607959	0.00596322	0.00637563	0.00645987	0.00542983	0.00520989	0.0055163	0.00550493	0.00607437	0.0057722	0.00587542	0.0055156	0.00578349	0.383602	0.649671	0.840271	0.814587	0.47073	0.478972	0.63459	0.82936	0.796474	0.295839	0.212877	0.398967	0.818633	0.845497	0.562249	0.258793	0.95228	0.271279
cg05160909	2	217381364	1237	0.000200679	-0.000181561	0.00188649	0.00563403	0.00560869	0.00364623	0.00321797	-0.00253332	-0.00386258	-0.00609906	-0.00702316	-0.00141359	0.00353366	-0.00118091	-0.00553342	-0.00521264	-0.00384699	-0.0044494	0.00505539	0.00515194	0.00500912	0.00416806	0.0047897	0.0045729	0.0045097	0.00478415	0.00486125	0.00427611	0.00415306	0.00425489	0.00448385	0.00464912	0.004564	0.00453525	0.00463317	0.00449905	0.968335	0.971887	0.706463	0.176466	0.241602	0.425245	0.475495	0.596443	0.426867	0.153779	0.0908213	0.739717	0.430647	0.799491	0.225357	0.250407	0.40636	0.32268
cg08981791	2	217416138	1237	-0.00357648	0.000333577	0.00447509	-0.000473351	0.000793538	-0.0108515	0.00398121	-0.00174542	-0.00622934	0.00150768	-0.00694849	0.00612525	-0.0029057	-0.00115523	-0.00337142	-0.00129191	-0.00697287	0.00541268	0.00413045	0.00417883	0.00412231	0.00355224	0.00420129	0.00418474	0.00366768	0.0041176	0.00394232	0.00360719	0.00366637	0.00379877	0.00380222	0.00400603	0.00391672	0.00381201	0.0035767	0.00380321	0.386555	0.936376	0.277666	0.893992	0.850187	0.00951107	0.277707	0.671645	0.114079	0.675973	0.0580665	0.106868	0.444741	0.773062	0.389362	0.734682	0.0512326	0.154682
cg26474499	2	217416198	1237	-0.00798165	-0.0053882	-0.00434213	-0.0014891	-0.00494387	-0.0143993	0.00768349	0.00290203	0.00305412	-0.00490125	-0.00385508	0.0169568	0.00892308	0.000263364	0.00500623	-0.00492452	0.00116163	0.0032674	0.00464824	0.00542077	0.00499456	0.00423417	0.00463233	0.00480184	0.00416703	0.0048814	0.00469788	0.00424836	0.00433145	0.00457126	0.00454181	0.00499296	0.00475182	0.00437041	0.00456949	0.00475465	0.0859545	0.320227	0.384643	0.725074	0.285857	0.00271135	0.0652011	0.552173	0.515623	0.248632	0.373455	0.000207725	0.0494542	0.957933	0.292093	0.259832	0.79933	0.491957
cg02281854	2	217428125	1237	0.00205791	0.000703892	0.00855391	0.0102	-0.00645138	-0.00731131	0.0016131	-0.00159695	-0.00319488	-0.00825939	0.000710455	0.009533	0.000203828	-0.0047287	0.000986517	-0.00526983	0.00796198	-0.000597797	0.00485981	0.00507541	0.00514931	0.0045612	0.00513331	0.00498487	0.00447889	0.00502508	0.00477117	0.00409903	0.00441562	0.00458034	0.00499727	0.00458578	0.00487042	0.00448973	0.00472362	0.00461253	0.671963	0.889698	0.0966781	0.0253352	0.208838	0.142458	0.71873	0.75064	0.503099	0.0439089	0.872176	0.0374077	0.967465	0.302463	0.839485	0.240494	0.0918793	0.896881
cg14428391	2	217442832	1237	0.000734773	-0.00253435	-0.0021682	0.000417334	-0.00132763	0.0051984	0.0033786	-0.000501434	0.000317308	-0.0006595	-0.00159242	0.0048741	-0.00186422	0.00174679	0.00143816	-0.0016385	-0.00127204	-0.00674623	0.00391207	0.00440225	0.00422247	0.00371441	0.0042448	0.00421926	0.00372052	0.00392704	0.00387872	0.00354634	0.00371162	0.00376467	0.00375986	0.00397201	0.00388254	0.00391262	0.00381655	0.00385363	0.851016	0.564821	0.607608	0.910542	0.754459	0.217925	0.363827	0.898396	0.9348	0.852471	0.667896	0.195425	0.62002	0.6601	0.711072	0.675382	0.73891	0.0800124
cg19404835	2	217461746	1237	-0.000175877	0.00158561	0.00130172	0.00520325	0.000549009	-0.00223299	0.00337673	-0.00505897	-0.00324775	-0.00960896	-0.00247756	0.0018889	0.00214222	0.00349777	-0.00275643	-0.00521079	-0.000150961	-0.00112519	0.00498888	0.00543307	0.00532221	0.00430436	0.0051187	0.00499635	0.00496761	0.00509542	0.0052324	0.00431445	0.00454315	0.00451791	0.00467431	0.00491341	0.00478522	0.00453168	0.00478414	0.00484671	0.971877	0.770406	0.80678	0.226728	0.914586	0.654931	0.496664	0.320785	0.534797	0.0259366	0.58552	0.67588	0.646739	0.476537	0.564595	0.250202	0.974827	0.816417
cg17033080	2	217508851	1237	0.00389115	0.00125194	0.0020888	0.00325957	0.00222375	-0.000721644	0.00274965	-0.00304173	-0.0030929	-0.0052411	-0.0021782	-0.00111438	-0.000113842	0.00145449	-0.00403422	-0.00484118	0.000219249	-0.00211225	0.00493211	0.00511391	0.00507938	0.00440624	0.00473366	0.0048212	0.00483921	0.00493431	0.0050196	0.00444579	0.00422339	0.00430148	0.00440717	0.00485636	0.0046332	0.00473007	0.00447506	0.00468916	0.430145	0.806602	0.680903	0.459444	0.638516	0.881016	0.569898	0.537601	0.537786	0.238441	0.606031	0.795582	0.979392	0.764557	0.383908	0.306075	0.960924	0.652383
cg18208522	2	217522258	1237	0.000310809	-5.30545e-05	0.00399017	0.00134348	-0.00626062	-0.00318335	0.00298945	0.00121561	-0.006106	-0.00123606	0.00478556	0.00351492	0.000209778	0.00468736	-0.0051978	-5.667e-05	0.00748756	0.000942384	0.00563545	0.00613306	0.00603194	0.00515296	0.00567782	0.0058069	0.00524209	0.00585203	0.00571179	0.00507162	0.00539028	0.00500485	0.00547399	0.00538936	0.00541624	0.00553488	0.00558038	0.00549361	0.956017	0.993098	0.508288	0.794309	0.270182	0.583553	0.568488	0.835445	0.285062	0.807447	0.374642	0.482491	0.96943	0.384441	0.337222	0.991831	0.179672	0.863798
cg23151191	2	217524225	1237	-0.00729097	0.00300658	0.0139642	-0.0122647	-0.013469	-0.00967032	0.0227182	-0.017632	-0.029462	0.000868972	0.00607058	0.0332215	-0.0038042	-0.0216654	-0.0109456	0.00931995	0.0176148	0.0013942	0.0125317	0.0130423	0.01267	0.0110606	0.0122507	0.0128742	0.011637	0.0126103	0.0120431	0.0111999	0.0111142	0.011669	0.0122013	0.0122164	0.0118868	0.0115352	0.0117948	0.0118604	0.560701	0.817683	0.270396	0.267489	0.271573	0.45257	0.0509097	0.162047	0.0144293	0.938156	0.584928	0.00441371	0.755202	0.0761519	0.357147	0.419114	0.135322	0.906424
cg00759022	2	217524285	1237	0.000421687	0.00668188	-0.000776126	0.00260105	-0.00166292	-0.0023544	0.00447364	-0.00797209	-0.00285416	-0.00560608	-0.000664335	-0.000254844	0.00361556	-0.00332458	-0.00402549	-0.00266971	0.00330362	-0.000627569	0.00529314	0.00545882	0.00533783	0.00447492	0.00549452	0.00516369	0.00522097	0.0053978	0.00540579	0.00459709	0.00459681	0.00466246	0.00466185	0.00504334	0.00488763	0.00495801	0.00468012	0.00485107	0.936502	0.220933	0.884394	0.561071	0.762157	0.648424	0.391523	0.139699	0.597512	0.222661	0.885089	0.95641	0.438006	0.509765	0.410162	0.590256	0.480261	0.897067
cg18927314	2	217524289	1237	0.00388666	0.000564988	0.00365966	0.000374617	0.00199121	-0.00186659	0.00058691	-0.000775931	-0.00307762	-0.00366254	-0.00228599	0.00164035	-6.27196e-06	-0.000956924	-0.00262303	-0.00250505	-0.00121622	-0.00226433	0.00420649	0.00420138	0.00426937	0.00371911	0.00418861	0.00422099	0.00398778	0.00420993	0.00427392	0.00372236	0.0036234	0.00373142	0.00368234	0.00403999	0.00395262	0.00407532	0.00383895	0.00401282	0.355504	0.893026	0.39134	0.919767	0.634511	0.658333	0.882992	0.85377	0.471468	0.32515	0.528109	0.660223	0.998641	0.812763	0.506934	0.53876	0.751387	0.572568
cg19339726	2	217524431	1237	0.00327138	0.000718848	0.0014333	0.00341929	0.00265405	0.00112349	0.00318683	-0.00251235	-0.00144165	-0.00283607	-0.00226065	-0.00433577	-0.00160748	0.00166707	-0.00214962	-0.000787027	-0.0013489	-0.00172628	0.00396254	0.00426089	0.00416679	0.00355292	0.00392925	0.00380381	0.00384937	0.00400042	0.00400604	0.00339873	0.00353555	0.00353111	0.00367605	0.00387149	0.00361974	0.00378632	0.00363218	0.0037139	0.409044	0.866026	0.73086	0.335855	0.499383	0.76772	0.407737	0.52999	0.718945	0.404027	0.522559	0.219492	0.661905	0.666759	0.552605	0.835337	0.710358	0.642064
cg06857921	2	217530276	1237	-0.00236207	0.00246229	0.00695872	0.00435296	0.00437828	-0.00121228	0.00188856	-0.00161125	-0.00542206	-0.00340304	-0.00302817	0.000225815	0.00632239	0.000515766	-0.00472866	-0.00318005	-0.00776595	-0.00114827	0.00373507	0.00415494	0.00393386	0.00329328	0.00371508	0.00395113	0.0036135	0.00429895	0.00368341	0.0032806	0.00336562	0.00364657	0.00354618	0.00382231	0.00375478	0.00368967	0.00365902	0.00382618	0.527123	0.553437	0.0769058	0.186245	0.238591	0.758981	0.601225	0.707809	0.141014	0.299586	0.36826	0.950622	0.0746067	0.892663	0.207897	0.388755	0.0338032	0.764095
cg05674949	2	217530592	1237	0.00406509	0.00228457	0.00172476	0.00246655	0.00211052	-0.00151199	0.00179434	-0.00341502	-0.00346655	-0.0036235	-0.00302633	-9.39718e-05	-0.00168592	-0.000418023	-0.00286622	-0.00399699	-3.76576e-07	-0.00235258	0.00409134	0.00427835	0.00424603	0.00365147	0.0040109	0.0040012	0.00394126	0.00416354	0.00405895	0.00365583	0.00352426	0.00373514	0.00374793	0.0040448	0.00388281	0.0040741	0.00376951	0.00390879	0.320427	0.593352	0.684592	0.499362	0.598752	0.705518	0.648915	0.41209	0.393076	0.32161	0.390499	0.979928	0.652835	0.917687	0.460403	0.326557	0.99992	0.547262
cg19539798	2	217554364	1237	0.00332326	0.00229094	0.00236971	0.00472179	0.00123588	-0.000622743	0.000705742	-0.00588019	-0.00622129	-0.00761017	-0.00319533	0.00110557	-0.000593952	-0.000691123	-0.00464543	-0.00452311	-6.25744e-05	-0.00228297	0.00520922	0.00543805	0.00533142	0.00450549	0.00525382	0.00525364	0.00500476	0.00535015	0.00499463	0.00460016	0.00450235	0.00468986	0.00484903	0.00506698	0.00489017	0.00508344	0.00478008	0.00516998	0.523501	0.673551	0.656696	0.294634	0.814027	0.905643	0.887859	0.271738	0.212913	0.0980614	0.477888	0.813638	0.902512	0.891507	0.342136	0.373588	0.989555	0.658791
cg00011856	2	217560946	1237	0.00077346	0.00506239	0.0038645	-5.87025e-05	-0.000241199	-0.0024559	0.000630576	-0.00501406	-0.00859109	-0.000796137	0.00049251	0.0041783	0.00137318	-0.0029244	-0.00306997	-0.000130784	0.000215092	0.000426946	0.00376334	0.00389882	0.00386957	0.00325301	0.00396145	0.00407024	0.00368172	0.00377599	0.00370633	0.00339176	0.00336278	0.00372178	0.00360468	0.00381284	0.00367154	0.00341684	0.00354228	0.00368705	0.837162	0.194136	0.317945	0.985602	0.95145	0.546256	0.86401	0.184217	0.0204519	0.814421	0.883559	0.26158	0.703244	0.443089	0.403069	0.969467	0.951581	0.907814
cg07783477	2	217564232	1237	0.0037866	0.000638929	0.00348168	0.00469779	0.0027632	-0.00289821	0.000774571	-0.00317772	-0.00158397	-0.00842489	-0.00405927	-0.00182698	-0.00125016	0.0017226	-0.00437559	-0.00235099	-0.00321861	-0.00220642	0.00473017	0.004867	0.00484023	0.00418756	0.00470255	0.00451844	0.00461151	0.00475119	0.00477718	0.00419072	0.00405768	0.00446286	0.00425762	0.00482372	0.00465132	0.00454664	0.00452342	0.0045574	0.423409	0.895556	0.471943	0.261928	0.556803	0.521251	0.866611	0.503606	0.740214	0.044392	0.317122	0.682265	0.769042	0.721009	0.346848	0.605098	0.476747	0.628286
cg04453436	2	217565044	1237	0.00457003	0.00259932	-0.001212	0.00309648	-0.000273467	-0.000279647	0.000169804	-0.00641081	-0.00349375	-0.00877631	-0.00423695	0.0017999	-0.000626521	0.00156874	-0.00354616	-0.0075384	0.0018426	-0.00411269	0.006699	0.00703274	0.00686431	0.00568468	0.00658976	0.00648688	0.00647358	0.00670571	0.00648835	0.00587852	0.0057089	0.00605593	0.00609454	0.00673983	0.0065324	0.00646541	0.00612698	0.00646346	0.495115	0.711678	0.85985	0.585955	0.966898	0.965614	0.979074	0.339061	0.590257	0.135452	0.457987	0.766304	0.918121	0.815951	0.587227	0.243632	0.763616	0.524582
cg27306680	2	217578651	1237	0.00505435	0.00250946	0.00244789	0.00431638	0.00245332	-0.000936539	0.001811	-0.00477526	-0.00275714	-0.0051753	-0.00283257	0.000252965	-0.00106704	0.00108226	-0.00289346	-0.00449749	0.000825556	-0.0052915	0.00527391	0.00536307	0.00530322	0.00449421	0.00495144	0.00507534	0.00489136	0.00512305	0.00511981	0.00456451	0.00434667	0.00454324	0.00455919	0.00497345	0.00469648	0.00491473	0.00461903	0.00479888	0.337877	0.639846	0.644379	0.336838	0.620265	0.8536	0.711201	0.351278	0.590216	0.256873	0.514618	0.955597	0.814952	0.827734	0.537835	0.360137	0.85815	0.270178
cg08262559	2	217622473	1237	-0.00917078	-0.00502761	-0.00293535	0.00135259	-0.000907392	-0.00458911	0.010264	-0.000441858	0.00387098	-0.00609433	-0.00567373	0.00691128	0.00263768	-0.000171061	0.000584708	-0.000215965	0.000622488	0.00253727	0.00370117	0.00448097	0.00424176	0.00349137	0.00401792	0.00386463	0.00341343	0.00392491	0.00361626	0.00323128	0.00376018	0.00369321	0.00387869	0.00378605	0.00373951	0.00357218	0.00372933	0.00365535	0.0132193	0.261866	0.488931	0.698452	0.821329	0.235044	0.00263881	0.910365	0.284422	0.0592896	0.131325	0.0612972	0.496476	0.963962	0.87575	0.951791	0.867435	0.487603
cg06569117	2	217657537	1237	0.00299729	0.00439433	0.0018915	0.00172191	0.00391942	0.00199055	0.000759029	-0.00587117	-0.00417645	-0.00427174	-0.008254	0.000636799	0.000459316	0.00224891	-0.00405126	-0.00542219	0.00160376	-0.00381249	0.0066935	0.00691063	0.00683486	0.00563592	0.00690526	0.00677598	0.00655585	0.0069412	0.00661468	0.00600218	0.00594436	0.00617651	0.00601698	0.0065431	0.00631583	0.00617169	0.00619305	0.00662387	0.654304	0.524855	0.781977	0.759967	0.570307	0.768937	0.907828	0.39764	0.527785	0.476652	0.164971	0.917883	0.939151	0.731067	0.521233	0.379641	0.795665	0.564907
cg18390991	2	217672659	1237	-0.00542615	-0.00365767	0.00493814	-0.00025368	-0.00277061	-0.00795034	0.00255216	0.00395503	0.00023315	0.00298157	0.00218002	0.00755501	0.000813248	-0.00395338	-0.000279565	0.00420855	0.000960128	0.00628034	0.00434469	0.004647	0.00446961	0.00374022	0.00431234	0.00414157	0.00425527	0.00455625	0.00441253	0.00384308	0.00373742	0.00392617	0.00394934	0.00450691	0.00401362	0.00423935	0.00394132	0.00407878	0.211696	0.431221	0.269236	0.945925	0.520559	0.0549027	0.548663	0.38537	0.957861	0.437851	0.559694	0.0543206	0.836853	0.380388	0.944469	0.320839	0.807536	0.123619
cg06453241	2	217753811	1237	0.0016073	0.00221205	-0.000614296	0.0019203	0.00348072	-0.00293462	0.00387746	-0.00217117	-0.00314283	-0.00321542	-0.00365579	0.00125933	0.00200406	-0.000790562	-0.0015926	-0.00410727	0.00102776	-0.00225965	0.00427605	0.00436674	0.00442817	0.00369111	0.00402436	0.00411847	0.00398643	0.00427573	0.0043503	0.00367788	0.00352579	0.00375601	0.00383294	0.00415037	0.00409273	0.00401926	0.00376044	0.00395665	0.707002	0.612458	0.889668	0.602889	0.387086	0.476123	0.33072	0.611601	0.470023	0.381977	0.299796	0.73741	0.601077	0.848933	0.69718	0.306829	0.784615	0.567931
cg04262505	2	217850623	1237	-0.00596406	0.00380563	-0.00374786	0.000516951	-0.00611802	0.000562836	0.00960438	-0.00294328	0.00097224	-0.0075088	-0.000292818	0.000400886	0.00191185	-0.00339844	-0.00280581	0.00251854	-8.82479e-05	-0.00264387	0.00436793	0.00487998	0.0046742	0.00392393	0.00452782	0.00448419	0.00434469	0.00473929	0.00448281	0.00388234	0.00445398	0.00412755	0.00422675	0.0043345	0.00434641	0.00411822	0.00426748	0.0040383	0.172122	0.435482	0.422659	0.895187	0.176629	0.900115	0.0270634	0.534575	0.828301	0.0531015	0.947582	0.922627	0.651038	0.433014	0.518573	0.540828	0.983502	0.512661
cg06073190	2	217910419	1235	-0.00599725	-0.00227828	0.00257306	-0.00153418	-0.00400573	-0.00328142	0.00980901	-0.00129524	-0.00265063	-0.00489089	-0.00182204	0.00291655	0.00159413	-0.00574495	-0.00018167	0.00234372	-0.00180242	-0.000788447	0.0039355	0.00457384	0.00426433	0.00351385	0.00399822	0.00389039	0.0035597	0.0041342	0.00378484	0.00339526	0.00379133	0.00362287	0.00388329	0.00389236	0.00370497	0.00354048	0.00382064	0.00337597	0.127537	0.618406	0.546249	0.662394	0.316402	0.398967	0.00585899	0.754054	0.483722	0.149724	0.630814	0.420798	0.681431	0.139956	0.960892	0.507986	0.6371	0.815337
cg21857190	2	217913299	1237	0.00319364	0.00309747	0.00397932	0.00226724	0.00154908	0.000817193	0.00142851	-0.000711674	-0.00188257	-0.00565245	-0.00262927	-0.00186833	0.00356347	0.000829637	-0.00250513	0.000158902	0.00103848	-0.00337015	0.00520826	0.00556752	0.00523803	0.00456542	0.00496828	0.00523233	0.00481309	0.00545445	0.0049248	0.00458412	0.0044905	0.00489724	0.00458058	0.00496746	0.00493085	0.00484887	0.00469357	0.00489145	0.539753	0.577974	0.447436	0.619463	0.755197	0.87589	0.766622	0.89619	0.702266	0.217557	0.5582	0.702827	0.436597	0.867359	0.611416	0.973857	0.824893	0.490831
cg27469358	2	217968576	1237	-0.000128519	0.00177657	0.00247793	-0.0017302	0.000417042	-0.0086565	0.00648653	-0.00199661	0.00161723	0.000103423	0.00150136	0.00838776	-0.00439502	-0.00072539	-0.00369158	0.00413133	0.00219175	0.00641974	0.00463281	0.00500236	0.00488109	0.00408813	0.00467561	0.005095	0.0041987	0.00448894	0.00436222	0.00426412	0.00429214	0.00444805	0.00462877	0.00443054	0.0045434	0.00443736	0.00430077	0.0049332	0.977869	0.722479	0.611692	0.67213	0.928927	0.0893157	0.122373	0.656476	0.710834	0.98065	0.726494	0.0593329	0.342367	0.869948	0.416497	0.351836	0.61032	0.193145
cg04444204	2	217970663	1237	0.00502256	0.00305641	0.00796463	0.00229722	0.00119138	-0.00310188	0.00452289	-0.00713718	-0.00715802	-0.00362836	-0.000378755	0.00284815	-0.00460571	-0.0040245	-0.00641828	-0.00375228	-0.000533572	-0.00142011	0.00416758	0.00423762	0.00410697	0.00353182	0.0040154	0.00387476	0.00387249	0.00406815	0.00410261	0.00380816	0.00357844	0.00367198	0.0038046	0.00406841	0.00375237	0.0038697	0.00363322	0.00386632	0.228146	0.470752	0.0524652	0.515411	0.766694	0.423401	0.242825	0.0793613	0.0810287	0.340699	0.915706	0.43796	0.226063	0.322562	0.0871809	0.332218	0.883243	0.713393
cg23330668	2	218016461	1237	-0.00489413	0.000106372	0.00298317	0.00595207	-0.000681581	-0.00786724	0.0129819	-0.00157901	-0.00683983	0.000449261	-0.00211369	0.0111358	0.00591028	-0.00487466	-0.000836503	0.000973942	0.00348104	0.00779137	0.00478918	0.00520587	0.00513685	0.00431901	0.00485675	0.00483855	0.00466106	0.00516256	0.00485655	0.00414878	0.0045109	0.00467205	0.004781	0.00490364	0.00470454	0.00469578	0.00439692	0.00460749	0.306821	0.983698	0.561415	0.16817	0.888394	0.103961	0.00534979	0.759713	0.159021	0.913768	0.639375	0.0171496	0.216383	0.320179	0.858874	0.835691	0.428536	0.0908329
cg27352182	2	218026106	1237	0.00501296	0.00250306	-0.00818698	0.00119947	0.00208768	0.00499224	-0.00164316	-0.00344832	0.00196119	-0.00518422	-0.00034981	-0.00415032	-0.000898008	0.00554685	0.00331119	-0.00332338	0.0010525	-0.00899049	0.00565094	0.00574996	0.00557834	0.00485455	0.00556115	0.00553525	0.00552479	0.00580773	0.00585896	0.00507805	0.0048647	0.00508318	0.00497092	0.00558865	0.00527737	0.00545309	0.00482158	0.00537059	0.375024	0.663332	0.142203	0.804846	0.70736	0.36711	0.766149	0.552681	0.737826	0.307297	0.942675	0.414225	0.856641	0.320944	0.530377	0.542227	0.827204	0.0941263
cg04133502	2	218058686	1237	0.00440903	0.00281103	0.00289442	0.003236	0.00176246	0.000138429	0.00242355	-0.00459407	-0.00434584	-0.00586768	-0.00326592	-0.00111485	0.000604467	0.000672218	-0.00454988	-0.00715457	0.00145331	-0.00345061	0.0056736	0.00589593	0.00586899	0.00483226	0.0055266	0.00547381	0.00550211	0.00568794	0.0059176	0.00503866	0.00487764	0.00490863	0.00493154	0.00562293	0.00539589	0.00536216	0.0050655	0.00522421	0.437091	0.633523	0.621891	0.503071	0.749799	0.979824	0.659592	0.419271	0.462709	0.244209	0.503131	0.820331	0.902446	0.90484	0.39911	0.182116	0.774186	0.508931
cg06847917	2	218074252	1237	-0.000934452	0.00141261	-0.000228237	-0.000974317	-0.00307842	-0.00560135	0.0104275	-0.00767491	-0.0018849	-0.00741564	-0.00208359	0.00266718	0.00309168	-0.00627063	-0.00741495	0.000702013	0.00339457	0.00464737	0.00496303	0.00534188	0.00512383	0.00425737	0.00482613	0.00490043	0.00459613	0.00521004	0.00486986	0.00407028	0.00428581	0.00452177	0.00444156	0.00476624	0.00483775	0.00434293	0.00445645	0.00461206	0.850655	0.79144	0.964471	0.818982	0.523561	0.253025	0.0232835	0.140724	0.698715	0.0684702	0.626854	0.555289	0.486379	0.188297	0.125343	0.871585	0.446226	0.31362
cg06216327	2	218088459	1237	0.00438279	0.00628213	-0.00590821	-0.000389031	0.00123764	0.000876478	-0.00258759	-0.00489461	-0.00193085	-0.00351195	0.000697552	-0.000272439	0.000187255	-0.00273021	-0.00296085	0.000656785	0.00051904	-0.00134192	0.00428054	0.00408329	0.0044418	0.00358059	0.00404621	0.00395279	0.00390068	0.00383186	0.00429329	0.00341622	0.00344885	0.00379696	0.00384338	0.00393015	0.00387017	0.0036534	0.00365222	0.00388477	0.305889	0.123927	0.183473	0.91348	0.759698	0.824519	0.507093	0.201481	0.652899	0.303939	0.839716	0.942799	0.961141	0.487254	0.444245	0.85733	0.886988	0.72977
cg09148948	2	218115006	1237	-0.0056591	0.0046127	0.00251417	0.003812	-0.00269777	-0.00102878	0.0122123	-0.00937183	-0.0104553	-0.00543607	0.00525639	-0.00198304	0.0019248	-0.00269999	-0.00467599	0.00393688	-0.00177898	0.00107667	0.00487351	0.00548904	0.00523342	0.00449233	0.00538572	0.00533667	0.00494917	0.00511081	0.00490793	0.00431588	0.00518668	0.00460653	0.00449544	0.00499311	0.00497738	0.0050818	0.00489149	0.00464501	0.245563	0.400714	0.630938	0.396127	0.616433	0.847135	0.0136041	0.0666948	0.0331479	0.207831	0.31085	0.666843	0.668529	0.588684	0.347501	0.438516	0.71609	0.816702
cg18038005	2	218115647	1237	0.00555237	0.00531332	0.00655675	-0.00312192	-0.00322109	0.00237681	-0.000865852	0.000690582	-0.00275814	-0.00306863	0.00462652	-0.00112988	-0.00332684	0.0013283	-0.00550043	-0.000520846	0.000952585	-0.00410425	0.00432806	0.00445743	0.00411665	0.00328416	0.0039821	0.00390894	0.00366481	0.00418781	0.00388974	0.00345463	0.00339773	0.00356526	0.00387985	0.00411801	0.00378305	0.00404441	0.00346549	0.00385029	0.199535	0.233256	0.111219	0.341809	0.418578	0.543157	0.81323	0.86902	0.478274	0.374396	0.173308	0.75131	0.391187	0.747029	0.145955	0.897531	0.78341	0.286443
cg11110203	2	218147481	1237	0.0035189	0.00564029	0.00406106	0.00637357	0.00198452	-0.00518051	0.00202187	-0.00433315	-0.00318005	-0.0060457	-0.00344431	0.00161491	-0.00353201	0.00205422	-0.000623468	-0.00699508	-0.00111856	-0.00384423	0.00428944	0.00437691	0.00430076	0.00383675	0.00412249	0.00426433	0.00398816	0.00420295	0.00417094	0.00371735	0.00377511	0.00377799	0.00377463	0.00409689	0.00394831	0.00406349	0.00405048	0.00412187	0.412009	0.197522	0.345034	0.0966753	0.63024	0.224424	0.612178	0.302551	0.445804	0.103876	0.361571	0.669049	0.349416	0.616083	0.874529	0.08517	0.782429	0.351005
cg17316747	2	218149237	1237	0.00478969	0.00373882	0.00353193	0.00663148	-0.0015928	-0.00447384	0.00260983	-0.00419306	-0.00663395	-0.00897949	-0.00338429	-0.000387314	0.000468214	0.000361361	-0.00377683	-0.00492552	0.000936147	-0.00134217	0.0060815	0.00638332	0.00633165	0.00546082	0.00618726	0.00585361	0.00570311	0.00611385	0.00617581	0.00549601	0.00517803	0.0053761	0.00530547	0.00603402	0.00556142	0.00570724	0.00545583	0.00574179	0.43094	0.558066	0.576966	0.224605	0.796845	0.444696	0.647229	0.49282	0.282741	0.102297	0.513378	0.942567	0.929677	0.952245	0.497067	0.38812	0.863763	0.815176
cg25867486	2	218158421	1237	-0.00955971	0.00350227	-0.00193514	0.00405032	8.1589e-05	0.00210481	0.0110308	-0.000447619	-0.00144405	-0.0075406	-0.000900887	0.0042973	0.0135659	-0.0042619	0.00311304	-0.00875719	0.0104846	0.00296554	0.00645155	0.00687377	0.00661378	0.00585703	0.00645664	0.00663794	0.00615839	0.00652218	0.00636282	0.00586048	0.00577172	0.0058823	0.00649993	0.00634776	0.00642405	0.00627661	0.00583415	0.00618853	0.138402	0.610393	0.769834	0.489231	0.989918	0.751177	0.0732641	0.945284	0.820462	0.198204	0.875965	0.465055	0.0368804	0.501964	0.627966	0.162953	0.0723174	0.631797
cg18131456	2	218181687	1237	-0.00588854	0.00115799	0.000393667	-0.00705375	-0.00778693	-0.00834722	0.00273862	0.000224993	0.00265469	-0.00203182	0.00226209	0.00534183	0.00193108	0.00300809	0.00112557	0.0115372	-0.0042395	0.00636602	0.00436471	0.00420932	0.00434386	0.00348837	0.00391715	0.00413943	0.00368334	0.00380252	0.00382168	0.00334016	0.00380042	0.00373691	0.00374555	0.00394938	0.00391188	0.00354817	0.00378516	0.00365148	0.177297	0.783238	0.92779	0.0431687	0.0468219	0.043746	0.45717	0.952817	0.487281	0.54299	0.551695	0.152867	0.606157	0.446262	0.773552	0.00114757	0.2627	0.0812623
cg04924571	2	218200519	1237	0.00634422	0.00276019	0.00195221	0.00595635	-0.000157125	-0.0012866	0.000175502	-0.00449353	-0.0039603	-0.00746726	-0.00380663	-0.00290583	-0.0026268	0.000234991	-0.00175328	-0.00640906	0.00107323	-0.00453293	0.00561409	0.00598312	0.00579906	0.00498685	0.00580462	0.00563355	0.00533298	0.00592198	0.00574191	0.00515012	0.0050001	0.00506672	0.00532248	0.00559854	0.00526108	0.00553704	0.00513895	0.00559381	0.258453	0.644562	0.736387	0.232317	0.978405	0.81935	0.973747	0.447979	0.490372	0.147081	0.446471	0.566298	0.621639	0.96652	0.738942	0.247072	0.834571	0.417741
cg09386620	2	218231805	1237	0.00501181	0.00368043	0.00231386	0.00854469	0.00313917	0.000501405	-0.000139095	-0.00414779	-0.00344498	-0.00808178	-0.00590835	-0.00118568	-0.00191983	0.00310879	-0.00203769	-0.00675953	0.00126109	-0.00341079	0.00609329	0.00630305	0.00618358	0.00513059	0.00606016	0.00583281	0.00579497	0.00609141	0.00605915	0.00537897	0.00534955	0.00543972	0.00546546	0.0059732	0.00557438	0.00584982	0.0055974	0.00571332	0.410785	0.559278	0.708259	0.0958246	0.604458	0.931496	0.98085	0.495919	0.569656	0.132974	0.269395	0.827455	0.725388	0.602745	0.714704	0.247881	0.821747	0.550514
cg03831312	2	218235438	1234	-0.00350776	0.00106469	0.00613573	0.00383672	-0.00337242	-0.00620551	0.00209091	0.000850627	-0.00418195	-0.000632351	0.000285619	0.00439464	0.000446679	-0.00392531	0.00111068	0.00250274	0.00368663	0.00436625	0.00395192	0.00411751	0.00416422	0.00349108	0.00419846	0.0041619	0.00373536	0.00401633	0.00409427	0.00361941	0.00348025	0.00368095	0.00357963	0.00388716	0.00362976	0.00368748	0.00359511	0.00382779	0.374751	0.795962	0.140632	0.271765	0.421829	0.135954	0.575643	0.832269	0.307058	0.861307	0.934592	0.232522	0.900695	0.312584	0.759611	0.49732	0.305148	0.254006
cg19918866	2	218295898	1236	0.00563695	-0.000343613	-0.0056726	0.00113476	-0.000749412	0.00584793	-0.000273532	-0.00137359	3.84761e-05	-0.00373745	0.00113837	-0.00528752	0.000590433	0.00554751	-0.00176662	-0.00763385	0.00370675	-0.0039385	0.00503367	0.0051992	0.00520514	0.00430486	0.00491684	0.00461082	0.00508469	0.00515918	0.0051828	0.00455088	0.00429173	0.00422409	0.00464804	0.00496195	0.00474442	0.00465154	0.00465954	0.0047125	0.262778	0.947306	0.275798	0.792088	0.878858	0.204689	0.957098	0.790053	0.994077	0.4115	0.790818	0.21066	0.898918	0.263563	0.709626	0.100768	0.426312	0.403292
cg22747133	2	218552984	1237	0.00319174	0.002313	8.21874e-05	0.00348966	0.00113392	0.00269197	0.00527197	-0.00523713	-0.00479133	-0.00783835	-0.00345659	-0.00356938	6.03234e-05	0.00170261	-0.0010018	-0.00572023	0.00208433	-0.00498429	0.00643783	0.00661196	0.00661079	0.00534242	0.00631023	0.00601705	0.00601539	0.00647686	0.00657007	0.00562171	0.00558845	0.00555194	0.00561272	0.00630115	0.00590045	0.00604151	0.00585451	0.00608746	0.620051	0.726473	0.990081	0.513629	0.857392	0.654594	0.380805	0.41875	0.465838	0.163227	0.53623	0.520285	0.991425	0.787001	0.86518	0.34373	0.721825	0.412913
cg24277367	2	218556851	1237	-0.00511803	-0.00173438	-0.00044996	0.00232692	-0.00237245	-0.00786597	0.00984605	-0.00287002	0.0038897	-0.00846571	-0.00263985	0.00699926	0.00482494	-0.00721852	0.00142837	-0.00215238	0.00263173	0.00371569	0.00365406	0.00405245	0.00395828	0.00332576	0.00384764	0.00388126	0.00307545	0.0036557	0.00350424	0.00322386	0.00367898	0.00356471	0.00361707	0.00354008	0.00357418	0.00333754	0.00348627	0.00342522	0.161322	0.668663	0.909495	0.484137	0.537499	0.0426979	0.00136714	0.432405	0.267001	0.00864065	0.473035	0.0495898	0.182225	0.0414419	0.689424	0.518991	0.450319	0.278008
cg27069628	2	218570889	1233	-0.00286221	-0.0032475	0.00807122	-0.00144387	-0.00245775	-0.00494758	0.00264517	-0.00021442	-0.0032296	0.00237167	0.00376977	0.00639614	-0.000578008	-0.00684142	-0.00403203	0.00522038	-0.000378294	0.00466943	0.00441705	0.00462367	0.00444207	0.00375911	0.00450452	0.00405273	0.00454041	0.00451375	0.00453428	0.00389437	0.00382413	0.00386724	0.00403621	0.00465591	0.00428325	0.00414548	0.00392889	0.00408635	0.516991	0.482451	0.0692182	0.700906	0.585328	0.222162	0.560173	0.962112	0.476302	0.542525	0.324238	0.0981422	0.886128	0.141723	0.346527	0.207924	0.923294	0.253167
cg23800199	2	218576279	1237	0.00440126	0.00279653	0.00143655	0.00297667	0.00166558	0.00272313	0.00184017	-0.00496942	-0.0061046	-0.00920301	-0.00381745	-0.00356275	0.00136437	0.000697557	-0.00236234	-0.00596499	0.0017231	-0.00576366	0.00646848	0.00689622	0.00678452	0.00556322	0.00649217	0.00651168	0.0064309	0.0066854	0.00662411	0.00568816	0.00570406	0.00587517	0.00590148	0.00642367	0.00622258	0.0062811	0.00588678	0.00620069	0.49624	0.685098	0.83231	0.592607	0.797525	0.675808	0.774767	0.457286	0.356751	0.105679	0.503334	0.544244	0.817166	0.913526	0.704213	0.342278	0.769746	0.352621
cg06466796	2	218691529	1237	0.0054757	0.000584451	-0.000292053	0.003181	0.00391958	0.00422916	0.00298671	-0.00194473	-0.000356749	-0.00841028	-0.00453332	-0.0045759	-0.00124945	0.00462838	-0.00086863	-0.00523604	0.000750943	-0.00731193	0.00636285	0.00666946	0.00655875	0.00554919	0.00624727	0.0062179	0.006254	0.00673029	0.00642519	0.00579423	0.00536825	0.00575889	0.00569719	0.00657935	0.00602902	0.00615525	0.00574993	0.00603856	0.389473	0.93017	0.964483	0.566485	0.530393	0.496404	0.632958	0.772618	0.955721	0.146642	0.398407	0.426857	0.826408	0.481762	0.885441	0.394956	0.896091	0.225943
cg11846255	2	218714893	1236	-0.00323459	-0.00353802	0.00183134	0.000708674	0.000161108	-0.00571029	0.0096218	0.00148616	0.000950753	-0.00451302	-0.00134791	0.00593289	0.00192692	-0.00392177	-0.00251346	-0.00292725	-0.00421714	0.000319414	0.00379027	0.00416448	0.00400997	0.00325123	0.00368147	0.00400468	0.00353947	0.00383284	0.00354937	0.00307935	0.00347397	0.00365199	0.00369431	0.00370378	0.00359076	0.00358214	0.00359241	0.00344193	0.393441	0.395564	0.647888	0.827451	0.965094	0.153897	0.00655917	0.698205	0.788803	0.142764	0.698013	0.104255	0.601956	0.289665	0.483939	0.413825	0.240435	0.926062
cg02344276	2	218764372	1237	0.00236096	0.00269926	0.000847654	0.00390216	0.000361952	-0.00156642	0.00334051	-0.00379789	-0.00288347	-0.00626812	-0.00236621	-0.0015185	-0.000550705	-0.00140101	-0.00202353	-0.00568789	0.00217144	-0.00421049	0.00395476	0.00426274	0.00420073	0.00358993	0.00397271	0.00391927	0.00394974	0.00413829	0.00412808	0.00367863	0.00340658	0.00352562	0.00358483	0.00393802	0.00383997	0.00399094	0.00368022	0.00390865	0.550514	0.526589	0.840083	0.277047	0.927405	0.689399	0.39769	0.358753	0.484864	0.0883944	0.487306	0.666684	0.877909	0.722016	0.598218	0.1541	0.55517	0.28138
cg12681370	2	218794733	1237	-0.00579416	-0.00321956	0.00373598	-0.000317636	-0.00180769	-0.00468065	0.00433125	0.00143713	0.00210904	0.00407521	0.00273344	0.00301804	-2.60737e-05	-0.00327807	-0.00416258	0.00457077	0.000640749	0.0085433	0.00459113	0.00469208	0.00462856	0.00397033	0.0043819	0.00446743	0.00443071	0.00459364	0.00462837	0.00397966	0.00378421	0.00395226	0.00407636	0.00442515	0.00437003	0.00428727	0.00400675	0.00417494	0.206936	0.492607	0.419576	0.936235	0.679947	0.294764	0.328296	0.754393	0.648623	0.305832	0.470092	0.445092	0.994897	0.458825	0.34083	0.286366	0.872946	0.0407241
cg09903698	2	218798029	1233	-0.00246954	-0.00158286	0.00663834	0.00154383	-0.00114481	-0.00737539	0.00273305	0.00103188	-0.00182339	0.000757305	0.00181455	0.00489808	-0.00033549	-0.00211427	-0.00284129	0.00268728	-0.000860399	0.00512594	0.00383012	0.00414409	0.00430818	0.00357412	0.00406891	0.00401965	0.00384952	0.00388122	0.00406897	0.00357146	0.0034597	0.00358025	0.00354595	0.00392137	0.00392934	0.00380847	0.00365611	0.0038829	0.519078	0.702494	0.123349	0.665781	0.778438	0.0665304	0.477721	0.790343	0.654067	0.832073	0.599943	0.171286	0.924623	0.589772	0.469621	0.480434	0.813951	0.186791
cg08120986	2	218816280	1237	0.00742854	0.00505485	0.00701647	0.00652431	0.00675542	0.00254921	0.00104734	-0.00849614	-0.0084809	-0.00476309	-0.00520762	-0.00170148	-0.00276076	-0.00236787	-0.00523913	-0.00773909	-0.00227206	-0.0101714	0.00617176	0.00652931	0.00651764	0.00560707	0.00637131	0.00619606	0.00594737	0.00627237	0.00605146	0.00566227	0.00550193	0.00568467	0.00556278	0.0059457	0.00601985	0.00622608	0.00587455	0.00607698	0.228731	0.438825	0.281688	0.244592	0.289014	0.680762	0.860214	0.175566	0.161076	0.400237	0.34389	0.764703	0.619689	0.690446	0.384131	0.213864	0.698932	0.0941778
cg14816048	2	218824687	1237	0.0109316	-0.000108543	0.00139952	0.000698976	0.00205959	-0.00338198	-0.000943884	0.000977338	0.00136055	-0.00287294	-0.00046423	-0.00391705	-0.00269839	-0.00314121	-0.00667684	0.000931981	-0.000524819	0.00335312	0.00476154	0.00479315	0.00496341	0.00419401	0.00497408	0.0048567	0.00438573	0.00481865	0.00491675	0.00403861	0.00425394	0.00456782	0.00448398	0.00479928	0.00465173	0.0046439	0.00431297	0.00452679	0.0216865	0.981933	0.777968	0.867637	0.678827	0.486207	0.829598	0.839272	0.781997	0.476857	0.9131	0.391151	0.547317	0.512779	0.151188	0.840942	0.903149	0.458859
cg01089914	2	218843229	1237	0.00205164	-0.0101795	-0.00174959	0.00154199	-0.0028614	0.00274365	0.00105084	0.0016643	-0.00322362	0.00677576	0.00565269	-0.00449971	-0.00225993	-0.00211621	-0.00811999	0.000504711	0.000502323	0.0105684	0.00544034	0.0059695	0.00542635	0.00457426	0.00503634	0.00573256	0.00493307	0.0050861	0.00526352	0.00451003	0.00477799	0.0047904	0.00511116	0.00548035	0.00521849	0.00531063	0.00483761	0.00531778	0.706087	0.0881483	0.747131	0.736041	0.569933	0.632217	0.831311	0.743498	0.540244	0.133	0.236781	0.347568	0.658376	0.699389	0.119707	0.924285	0.917299	0.0468808
cg13711385	2	218843411	1237	0.00413273	-0.00267568	-0.00163861	0.00244638	0.00456935	0.00208355	0.00325801	-0.00382577	-0.0027359	-0.00703352	-0.00300652	-0.00230982	-0.00141809	0.00735622	-0.000133333	-0.000921537	-0.000738564	-0.00361908	0.00639344	0.00638836	0.00669466	0.00539116	0.00647784	0.00625847	0.00632154	0.00648824	0.0065702	0.00570164	0.00556619	0.00568968	0.00581104	0.00633394	0.00600548	0.00591004	0.00589819	0.00602668	0.518019	0.675336	0.80664	0.64999	0.480573	0.739198	0.606286	0.555428	0.677109	0.217354	0.5891	0.684767	0.807205	0.24548	0.982287	0.87609	0.900351	0.548167
cg23262459	2	218843417	1237	0.00654264	0.00181504	0.0032773	0.00200109	0.00152339	-0.000335649	0.000494243	-0.0037441	-0.00405997	-0.00404826	-0.0032068	-0.00127818	-0.0017741	0.000260576	-0.00388641	-0.00296526	0.000575083	-0.00388763	0.00505209	0.00526811	0.00519209	0.00434662	0.00489747	0.00477035	0.00483869	0.00512431	0.00511562	0.00453405	0.00429292	0.00447631	0.00447402	0.00494436	0.00476423	0.00487874	0.00458406	0.00479786	0.195307	0.730445	0.527903	0.645244	0.755758	0.943906	0.918642	0.46499	0.427404	0.371934	0.455066	0.775228	0.691711	0.95797	0.414644	0.543325	0.900165	0.417777
cg20225999	2	218843435	1237	-0.00196584	-0.000844521	-0.00137726	-0.00119342	0.00108259	0.000687944	0.00699949	0.00149745	-0.00147308	0.000788606	-0.00576167	-0.00412516	0.000158555	-0.000464903	-0.00315891	-0.0019898	-0.000258853	0.00615557	0.00401698	0.00443792	0.00430391	0.00355027	0.00391801	0.00399045	0.00391615	0.00392962	0.00393367	0.0034086	0.00342527	0.00377743	0.00414083	0.00408557	0.00406293	0.0038804	0.00394074	0.00378739	0.624572	0.849077	0.748967	0.736758	0.78231	0.863125	0.0738828	0.703154	0.708048	0.817037	0.0925477	0.274809	0.969456	0.909403	0.436867	0.608103	0.947628	0.104103
cg05783384	2	218843735	1237	0.00699684	0.00264772	0.00431576	0.0031864	0.00557444	-0.0015268	0.000386893	-0.00397996	-0.0052025	-0.00383508	-0.0062008	0.000524475	-0.00286538	0.000121692	-0.00262645	-0.00451663	-0.000522581	-0.00532165	0.00489618	0.00515876	0.00512503	0.00436169	0.00488227	0.00491239	0.00469112	0.00502632	0.00486432	0.00444973	0.00420871	0.00448577	0.00470486	0.00497957	0.0046187	0.00486668	0.00451015	0.00474575	0.152993	0.607779	0.399736	0.465059	0.253549	0.755948	0.93427	0.428463	0.284834	0.38876	0.140663	0.906924	0.542508	0.980503	0.56959	0.35337	0.907757	0.262139
cg00262542	2	218845156	1236	-0.00360045	-0.00215534	0.00117231	0.000904219	0.000615217	-0.000650475	0.00125999	0.00124979	-0.000129853	0.00109683	0.00122875	-0.000385805	-0.0023049	-0.00491751	-0.000230214	0.00538404	-0.000487819	0.00466863	0.00446325	0.00457854	0.0041821	0.00376605	0.00415791	0.00402906	0.00418764	0.00436561	0.0042888	0.00393421	0.00368496	0.00368495	0.00381324	0.00426631	0.00405346	0.00414859	0.00379517	0.00400888	0.419845	0.63782	0.779235	0.810255	0.882372	0.871742	0.763504	0.774662	0.975846	0.780403	0.738794	0.916616	0.545546	0.24906	0.954709	0.194357	0.897724	0.244193
cg07364433	2	218872657	1237	0.00290431	-0.000577052	0.000686345	0.00195114	0.00179825	-0.000530535	0.00168626	-0.00476435	-0.00401717	-0.00641088	-0.00287041	-0.000687278	-6.60743e-05	0.000817981	-0.00155167	-0.00304932	0.00102879	-0.00262099	0.00408382	0.00437157	0.0043185	0.00361349	0.00410524	0.00413232	0.00392775	0.00425616	0.0041864	0.00361262	0.00354524	0.00365339	0.0038624	0.00417861	0.00389534	0.00393815	0.00377157	0.00407493	0.476976	0.894983	0.873723	0.589225	0.661359	0.897843	0.66769	0.262969	0.337269	0.0759677	0.41814	0.850782	0.986351	0.844803	0.690379	0.438753	0.785026	0.520095
cg07072618	2	218888427	1237	0.0049678	0.000771907	0.00101505	0.00494463	0.00136744	-0.0017378	0.000557557	-0.000660549	-0.00308341	-0.00448822	-0.00364729	-0.000279114	-0.0020874	0.00155368	-0.00312841	-0.00528942	0.00231754	-0.00446044	0.0048156	0.00499321	0.00489905	0.00416998	0.00467598	0.00464327	0.00456031	0.00492572	0.00481554	0.00424678	0.0040855	0.00431513	0.00424557	0.00465386	0.00442226	0.00465284	0.00432948	0.00449338	0.302257	0.877144	0.835858	0.235713	0.769951	0.708209	0.902691	0.893322	0.521975	0.290579	0.371997	0.948427	0.622955	0.738495	0.479303	0.255616	0.592447	0.320871
cg15832727	2	218894285	1237	0.00537345	-0.000250195	0.0041013	0.00629563	0.00409911	-0.000642295	0.00263506	-0.0053592	-0.00440401	-0.009561	-0.00766781	-0.00271279	-0.00381418	0.000778514	-0.00440981	-0.00664165	0.000395836	-0.00442403	0.00612272	0.00648443	0.00619495	0.00522776	0.00600423	0.00600195	0.00574883	0.00629892	0.00609028	0.00547284	0.005244	0.00548764	0.00550034	0.00612355	0.00563354	0.00577787	0.00537858	0.00575694	0.380148	0.969222	0.507945	0.228486	0.494794	0.914778	0.646691	0.394874	0.469606	0.0806388	0.143684	0.621061	0.488031	0.898834	0.433757	0.250351	0.941333	0.442209
cg24541021	2	218896725	1237	0.000130761	0.000295865	0.00137813	0.0053152	0.000917373	-0.000396613	0.00262994	-0.00332457	-0.00640884	-0.00691984	-0.00140757	0.000127647	0.00359634	0.000794046	-0.00597133	-0.00659032	0.00156132	-0.00185638	0.00475963	0.00517869	0.00486023	0.00414113	0.00485513	0.00472699	0.00497527	0.00485963	0.00481259	0.00435858	0.00412011	0.00431304	0.00430025	0.00500831	0.00449586	0.00448024	0.00444447	0.0045806	0.978083	0.954441	0.776752	0.199312	0.850133	0.933133	0.597081	0.4939	0.182964	0.112369	0.732626	0.97639	0.402981	0.874027	0.184117	0.141298	0.725366	0.685279
cg06376196	2	218904164	1237	0.00590007	-0.00154821	-0.00423146	0.000430258	0.00469826	0.00576452	0.00165805	-0.00403385	-0.000518911	-0.00476239	-0.00410118	-0.00798242	-6.0677e-05	0.00740818	-0.000230369	-0.00412648	0.000569231	-0.001533	0.00641493	0.00673032	0.0066457	0.00556047	0.00658523	0.00619782	0.0063823	0.00648524	0.00663598	0.00573847	0.00569836	0.00572899	0.00583395	0.00632728	0.00607259	0.00610036	0.00588271	0.00594096	0.357708	0.818064	0.524307	0.938323	0.475565	0.352326	0.795027	0.533938	0.937672	0.406592	0.471702	0.163518	0.991702	0.241667	0.969739	0.498766	0.922914	0.796377
cg16717411	2	218934038	1237	0.00377889	-0.00149702	-0.00321452	-0.00185492	0.00189419	0.00604142	-0.0013909	0.000981207	0.00131399	-0.00185447	-0.00193482	-0.00368601	0.000390381	0.0049311	-0.00182689	-0.00276664	0.00154707	-0.00533898	0.00472453	0.00499417	0.00502953	0.00418716	0.00475148	0.00452794	0.00473114	0.00484962	0.00505184	0.00413145	0.00407169	0.00416276	0.00449069	0.00469727	0.00449178	0.00443101	0.00435768	0.00447636	0.4238	0.764366	0.522739	0.657765	0.69015	0.182121	0.768766	0.839661	0.794785	0.653528	0.634652	0.375901	0.930726	0.293819	0.684215	0.532376	0.722573	0.232985
cg17536959	2	219021022	1236	0.00677314	0.00288115	-0.00382682	-0.000250936	0.00116437	0.00699242	-0.0053161	-0.000653009	0.00195714	-0.00336737	-0.00158069	-0.00490623	0.00376733	0.00157673	-0.00287236	-0.00499622	0.00264994	-0.00682078	0.00556853	0.0056542	0.00542634	0.0045521	0.00558225	0.00514126	0.00528189	0.0055049	0.00565769	0.00489651	0.00476744	0.00473869	0.00459228	0.00547904	0.00503302	0.00503189	0.00506082	0.00510939	0.223861	0.610361	0.480667	0.956039	0.834772	0.173811	0.314186	0.905574	0.729399	0.491638	0.740222	0.300504	0.41201	0.77352	0.568201	0.320753	0.600543	0.181893
cg14702787	2	219032885	1237	-0.00724893	-0.00541741	0.00262646	0.00477317	-0.00247847	-0.00417409	0.00187033	0.00436878	0.00815673	-0.00220888	0.00127555	0.0040319	0.00198189	0.00302923	-0.00481603	-0.00460832	-0.000554101	-0.0028766	0.00379188	0.00396743	0.00402516	0.00348395	0.0038359	0.00386386	0.00368708	0.00384016	0.00359788	0.00338796	0.00325511	0.00374071	0.00365128	0.00380462	0.00368883	0.00378993	0.00343896	0.00372202	0.0559153	0.172105	0.514071	0.170673	0.518199	0.280013	0.611969	0.255264	0.0233844	0.514414	0.695161	0.281104	0.587271	0.425918	0.191698	0.224008	0.871995	0.439606
cg12884009	2	219079038	1236	-0.00425089	0.00371789	-0.00574285	-0.00233242	-0.00463234	-0.00697806	0.000694267	-0.00282754	-0.00131254	-0.000906332	0.00380083	0.0104135	0.00635996	-0.00572627	0.00947741	-4.72507e-05	0.00188735	-0.0016727	0.00430459	0.00486348	0.00434604	0.00350565	0.0039273	0.00424844	0.00380018	0.00448511	0.00408027	0.00380116	0.00362045	0.00410113	0.0038583	0.00447932	0.0041376	0.00355363	0.00383086	0.00412688	0.323386	0.444599	0.186368	0.50584	0.238191	0.100486	0.855039	0.528415	0.747696	0.811543	0.2938	0.0111111	0.0992739	0.201116	0.021989	0.989391	0.622245	0.685244
cg15925952	2	219109953	1237	-0.00736294	-0.00376094	0.000508991	0.000850048	-0.00108185	-0.00400246	0.00980011	-0.00209929	-0.000693701	-0.00526528	-0.00738782	0.0038378	0.00193409	-0.00236743	-0.00350611	0.000105448	0.000374665	0.00232798	0.00404736	0.00472432	0.00449515	0.00360415	0.00423207	0.0043117	0.00351641	0.00421739	0.00406515	0.0034384	0.00397474	0.00397275	0.00391552	0.00393136	0.00401065	0.00375	0.00390171	0.00369462	0.0688812	0.425985	0.909847	0.813547	0.798236	0.353263	0.00532036	0.618646	0.864502	0.125691	0.0630706	0.334029	0.621338	0.547047	0.382008	0.977567	0.9235	0.528629
cg16456937	2	219125572	1237	0.000835571	0.00234417	0.000990909	0.0028834	0.00358987	-0.00200758	0.00319837	-0.00451141	-0.00631125	-0.00576355	-0.0075293	0.00113716	0.00539409	0.00194193	-0.00265116	-0.00506124	0.00227986	-0.00275047	0.00599905	0.00639121	0.00621743	0.00526742	0.00618999	0.00610695	0.00588141	0.00627475	0.00602246	0.00547585	0.00537717	0.00561382	0.00544118	0.00608549	0.00596449	0.00585785	0.00555685	0.00587549	0.889226	0.713782	0.873373	0.584103	0.56195	0.742354	0.586572	0.472154	0.29466	0.292553	0.161443	0.839475	0.321517	0.749644	0.656689	0.387583	0.681601	0.639695
cg01741999	2	219137824	1237	-0.00114139	0.000986355	0.00438417	0.00579093	0.003252	-0.00193416	0.00513295	-0.00369211	-0.00277851	-0.00665949	0.000955578	0.000681408	0.0020909	0.000377118	-0.00166485	-0.0019342	-0.000666876	-0.00515055	0.00459769	0.00491752	0.00474137	0.00416227	0.00429641	0.00435792	0.00442748	0.00436189	0.00451521	0.00402293	0.00391946	0.00395321	0.00418681	0.00458178	0.00442528	0.00453974	0.00439754	0.00409142	0.803939	0.841027	0.355141	0.164137	0.449104	0.657168	0.246319	0.397303	0.538313	0.0978466	0.807383	0.863148	0.617497	0.934402	0.706758	0.670065	0.879465	0.208079
cg23569941	2	219139048	1237	0.006347	0.0034929	-0.00137962	-0.000107549	0.00416374	0.00325932	-0.000243643	-0.00494166	-0.00164603	-0.00247759	-0.0037305	-0.00215358	-0.00131179	0.00322441	-0.00242189	-0.00395611	-0.000199451	-0.00450421	0.00595761	0.00601817	0.00581057	0.00498607	0.00577637	0.00574846	0.00576248	0.00596604	0.00590937	0.00525776	0.00506335	0.00536195	0.00514665	0.00556998	0.0055561	0.00541369	0.00526118	0.00553802	0.286713	0.56165	0.812321	0.982791	0.471018	0.570721	0.966275	0.407502	0.780593	0.63748	0.461265	0.687948	0.798814	0.562663	0.662912	0.464925	0.96976	0.416031
cg03342417	2	219147627	1237	-0.00175206	-0.00642705	0.00284482	-0.00102005	0.00448906	-0.00267586	-5.22536e-05	0.00215621	-0.00246973	-0.00190358	-0.00467922	-0.00146915	-0.00240725	0.00202729	-0.00182268	-0.00216818	-0.00694332	-0.00387983	0.00510162	0.00502753	0.00507807	0.00406611	0.00455209	0.00464892	0.00439159	0.00488147	0.00454021	0.00406584	0.0042568	0.00429111	0.00455577	0.00472424	0.00463844	0.00463025	0.00415079	0.00443292	0.731274	0.201118	0.575331	0.801917	0.324057	0.564895	0.990507	0.658697	0.586463	0.639651	0.271666	0.732072	0.597225	0.667833	0.694356	0.639596	0.0943723	0.381448
cg02640489	2	219153935	1237	0.00460907	0.00244475	0.00280336	0.00426763	0.00171169	-0.000863969	0.00100402	-0.00292422	-0.00329473	-0.00589824	-0.00303696	-0.000988758	-0.00114261	0.000905208	-0.00249172	-0.00589838	0.00103605	-0.00402828	0.00475941	0.00495977	0.00501401	0.00420591	0.00476465	0.00466784	0.00463619	0.00491171	0.00482334	0.00434015	0.00425994	0.00432648	0.00436357	0.00472683	0.00453667	0.00467379	0.00444391	0.00463441	0.332839	0.622072	0.57609	0.310261	0.71941	0.853159	0.828551	0.551605	0.494555	0.174148	0.4759	0.819229	0.793436	0.848131	0.58284	0.206945	0.815653	0.384732
cg02383163	2	219157675	1234	0.00138119	-0.000831844	-0.00221382	0.00117851	0.000239265	0.00384343	0.000812348	-0.00137034	-0.000439499	-0.0044358	-0.000928192	-0.00337237	0.00190235	0.00327982	0.000543467	-0.00327782	0.00169068	-0.00488852	0.00435736	0.00460092	0.00466248	0.00388912	0.00467821	0.00437521	0.00466462	0.00449104	0.00441349	0.00405266	0.00396171	0.00400241	0.0041232	0.00450281	0.00440007	0.00432007	0.00413036	0.00420656	0.75126	0.856525	0.634918	0.761869	0.95921	0.379696	0.861747	0.760269	0.920677	0.273718	0.814759	0.399461	0.644528	0.466372	0.901701	0.448007	0.682298	0.245188
cg07439055	2	219157730	1237	0.0033116	-0.000638927	-0.00117747	0.00237179	0.00215651	0.00165011	0.00114245	-0.00124533	-0.00246475	-0.00427145	-0.0027233	-0.00252695	-0.000455209	0.00132725	-0.00319957	-0.00442581	0.000912856	-0.00337195	0.00405386	0.0041942	0.00417821	0.00360307	0.00403938	0.00399534	0.00388946	0.00418929	0.00399618	0.00365365	0.00356596	0.00371949	0.00377452	0.00395021	0.00385219	0.00396927	0.00372554	0.00393555	0.413985	0.878922	0.778087	0.510364	0.593429	0.679599	0.768964	0.766264	0.537383	0.242367	0.44505	0.496896	0.904007	0.736875	0.406209	0.264842	0.806436	0.39156
cg04376782	2	219160002	1237	0.00492333	-0.0047041	0.00581786	0.004432	-0.00031732	-0.00258781	0.00126712	0.000693363	-0.00390507	-0.00270414	-0.00457314	-0.00233801	-0.00734055	0.00248509	-0.00336993	0.00101575	0.000492308	0.000494808	0.00499741	0.0050016	0.00503484	0.00453264	0.00487874	0.0046091	0.00465986	0.00504513	0.00480299	0.00434405	0.00402996	0.00441239	0.00458492	0.00489451	0.00480132	0.00482767	0.00421499	0.00459456	0.324537	0.346952	0.247878	0.328175	0.948141	0.574487	0.785681	0.890689	0.41619	0.533618	0.256464	0.5962	0.109372	0.611642	0.482757	0.833355	0.907019	0.914238
cg14810355	2	219161722	1237	-0.00445444	-0.00299102	0.00466987	0.000738471	-0.00104376	-0.00453696	0.0023326	0.000898249	-0.000166055	0.00241578	0.000454593	0.00214561	0.000754994	-0.00486106	-0.00278076	0.00480139	0.00149071	0.00825352	0.00452642	0.00465716	0.00456378	0.00396045	0.00442477	0.00436794	0.00439271	0.0045834	0.00455141	0.00397245	0.00389423	0.00391985	0.00414489	0.00450885	0.00428245	0.00443789	0.00405212	0.00426614	0.325067	0.520716	0.306192	0.852083	0.813518	0.298947	0.595407	0.844627	0.970896	0.543099	0.90707	0.584125	0.855465	0.280982	0.516119	0.279293	0.71296	0.0530325
cg08024528	2	219163086	1237	0.0054053	0.00179017	0.00287932	0.00433517	0.000305857	-0.00178874	0.000804257	-0.00118669	-0.00169124	-0.00525699	-0.00139999	0.000347926	-0.000907162	-8.94365e-05	-0.00409042	-0.00418774	0.00154129	-0.00209937	0.00446424	0.00463031	0.00462146	0.00390692	0.00440265	0.00456239	0.0042742	0.00446839	0.00456833	0.00392053	0.00383916	0.00413287	0.00398992	0.00445429	0.00416821	0.00424548	0.00403448	0.00423665	0.225972	0.699037	0.533263	0.267166	0.944615	0.695012	0.850747	0.790566	0.711226	0.179957	0.715365	0.932909	0.820141	0.983981	0.326426	0.323937	0.702439	0.620228
cg08621957	2	219181531	1237	0.00287233	0.0019836	0.000147556	-0.00158458	0.00262932	-0.000166058	-0.000388888	-0.00419348	-0.00432878	-0.00221414	-0.00148625	0.00074646	8.65876e-05	4.47061e-05	0.000785653	-0.00245936	0.0003024	-0.00407402	0.00438931	0.0044262	0.00438418	0.00392782	0.00427341	0.00447617	0.00424757	0.00456824	0.0043126	0.00387439	0.00377096	0.00408805	0.00412931	0.00427612	0.00416873	0.00425351	0.00389558	0.00420526	0.512858	0.654045	0.973151	0.686636	0.538374	0.970407	0.927051	0.358637	0.315498	0.567674	0.693484	0.855115	0.98327	0.991658	0.850514	0.563131	0.938125	0.332649
cg05991184	2	219186017	1237	0.0028068	0.00522784	-0.000892249	0.00340132	0.00156988	0.00443873	0.0055681	-0.00635079	-0.00185718	-0.00794699	-0.00144122	-0.00374822	0.00514205	-0.0017737	-0.00419613	-0.00499094	0.00141168	-0.00432449	0.00630649	0.00662968	0.00660183	0.0055124	0.00643096	0.00631044	0.0063593	0.0064815	0.00655585	0.00567243	0.00574162	0.00572943	0.00593862	0.00633839	0.00603732	0.00617384	0.00589456	0.00620075	0.656273	0.430375	0.892492	0.537215	0.807143	0.48181	0.381256	0.327168	0.776958	0.161219	0.801805	0.51298	0.386564	0.779605	0.487035	0.41886	0.810726	0.485544
cg15557438	2	219192031	1237	0.00539839	0.00278238	-0.00297683	0.00244327	0.00212043	0.00415503	-0.00455956	-0.00219639	0.000713152	-0.00510534	-0.000411101	-0.00342012	-0.00178391	0.00238814	0.00135838	-0.00351981	-0.000206054	-0.00626311	0.00528405	0.00548758	0.00552128	0.00456396	0.00521548	0.005122	0.00514342	0.00543647	0.00532654	0.00476514	0.00465503	0.00467351	0.00480885	0.00521075	0.00504969	0.00513603	0.00487402	0.00507857	0.306952	0.612133	0.58978	0.592415	0.684328	0.417243	0.375357	0.686205	0.893492	0.283992	0.929628	0.464285	0.710665	0.646729	0.787928	0.493144	0.966279	0.217485
cg23202667	2	219198051	1237	0.0074012	0.00111327	-0.00451286	0.00207339	0.000973069	0.00571031	-0.00307257	-0.000865623	-0.000508878	-0.00490703	-0.0039543	-0.0037716	-0.00417113	0.00070242	0.000898052	-0.00199399	-0.0016164	-0.00655693	0.0046084	0.00470011	0.00495497	0.00423654	0.00467642	0.00466459	0.00451654	0.00481052	0.00451524	0.00414923	0.00404727	0.00439223	0.00438764	0.00462581	0.00454746	0.00466429	0.00427047	0.00453862	0.108269	0.812765	0.362415	0.624554	0.835166	0.220883	0.49632	0.857197	0.910267	0.236953	0.328555	0.390508	0.341781	0.879307	0.843449	0.669014	0.705054	0.148544
cg19701828	2	219235515	1237	0.00407481	0.00112715	-0.00335646	-0.000292451	0.00285631	0.00432191	-0.00405866	-0.00232696	-0.00142314	-0.00178661	-0.00247443	-0.00224753	-0.0013439	0.00253934	0.000444362	-0.00406135	-0.00078346	-0.00441222	0.00479254	0.00498678	0.00483628	0.00409379	0.00458264	0.00462111	0.0045035	0.00486158	0.00479447	0.00416407	0.00402827	0.00426835	0.00430687	0.00483315	0.00436454	0.00460431	0.00420947	0.00441697	0.395192	0.821179	0.487672	0.943049	0.533094	0.349658	0.36747	0.632193	0.766597	0.667884	0.539039	0.598501	0.755013	0.599305	0.918906	0.377736	0.852352	0.31783
cg04965641	2	219246760	1236	0.00533815	0.000628671	-0.00471445	0.00159064	0.00162179	0.0056602	-0.000540347	-0.00130302	0.00035255	-0.00308586	-0.00128441	-0.00314694	-0.00193092	0.00378743	0.000342936	-0.00590617	-5.62762e-05	-0.00727353	0.00514313	0.00523767	0.00536318	0.00449845	0.00507696	0.00476051	0.00498978	0.00533256	0.00523606	0.00459743	0.00429943	0.00441894	0.00467326	0.00501467	0.00479444	0.00483543	0.00480397	0.0047636	0.299308	0.90446	0.37938	0.723641	0.749392	0.234443	0.913765	0.806958	0.946318	0.502083	0.765139	0.476373	0.679471	0.450087	0.942978	0.221921	0.990653	0.126786
cg14045814	2	219267341	1237	-0.00583813	-0.00668012	0.000220607	0.000213699	0.00101875	-0.00302794	0.00656654	0.0022898	0.00167159	-0.0058344	-0.00273375	0.00440896	0.00552601	0.00182941	-0.00189325	0.000802917	-0.00158621	0.00277374	0.00451855	0.00482987	0.00467102	0.00397741	0.00437203	0.00460399	0.00413039	0.00452496	0.00410291	0.00390475	0.0041524	0.00399597	0.00424019	0.00426669	0.00397868	0.00393239	0.00409041	0.00414993	0.196344	0.166639	0.962331	0.957152	0.81575	0.510745	0.111878	0.61283	0.683702	0.135128	0.510311	0.269874	0.192491	0.668094	0.634183	0.838213	0.698173	0.503889
cg07480301	2	219287301	1237	0.00351435	0.00208741	0.00182397	0.00418808	0.00285654	0.000162465	0.000873939	-0.00553394	-0.0055138	-0.00432328	-0.00464192	-0.00263346	0.00040782	-0.00231056	-0.00221335	-0.00477784	0.00169309	-0.00244339	0.00437861	0.00479491	0.00456328	0.00394957	0.00458425	0.00459848	0.00421869	0.0045611	0.00432067	0.00404936	0.00390427	0.00434333	0.00423006	0.00446407	0.0042438	0.00443493	0.00409507	0.00428661	0.422195	0.663316	0.689373	0.288967	0.533205	0.971816	0.835886	0.225018	0.201905	0.28568	0.234466	0.544301	0.923195	0.604744	0.601985	0.281337	0.67928	0.568674
cg16596478	2	219366682	1237	0.00286744	0.00467909	0.00257603	0.00297607	0.00540958	0.00560639	-0.00632693	-0.0025198	-0.00330507	-0.00829612	-0.00494551	-0.00153344	-0.000611823	0.00172946	-0.00405817	-0.00739962	-0.00542937	-0.00881515	0.00585453	0.00639486	0.00592961	0.00479869	0.00554273	0.00633214	0.00536458	0.00620089	0.0057194	0.00523276	0.00502643	0.00547773	0.00541424	0.00578655	0.00550331	0.00517394	0.00525001	0.00564686	0.624288	0.464355	0.663973	0.535137	0.329075	0.375949	0.238243	0.684478	0.563351	0.112871	0.325164	0.779523	0.910028	0.765035	0.460876	0.152668	0.301059	0.118507
cg17063533	2	219432012	1237	0.00686797	0.00146243	-0.00226011	0.00274447	0.00139829	0.0031555	0.0020371	-0.003363	-0.00200178	-0.00633997	-0.00337081	-0.00189584	-0.00170376	0.0018527	-0.00257481	-0.00584693	0.00233168	-0.00582142	0.00603439	0.00621957	0.00620231	0.00533058	0.00610984	0.00578911	0.00590521	0.00608832	0.00626979	0.00556103	0.00529981	0.00533284	0.00524725	0.00601615	0.00590306	0.00578275	0.00567172	0.00576684	0.255063	0.814105	0.715561	0.606655	0.818979	0.585702	0.730119	0.580695	0.749518	0.254256	0.52476	0.722213	0.745411	0.758117	0.662705	0.311969	0.680994	0.312751
cg14110710	2	219432049	1237	0.000545335	-0.00218643	0.00560562	0.00457797	-0.00477317	-0.00629059	9.25025e-05	0.000992788	-0.00164278	-0.00152567	0.00331262	0.00450019	-0.00377556	-0.00289221	-0.00620963	-0.00148174	0.00130618	0.00618967	0.00436564	0.00415659	0.00436878	0.00373409	0.00427851	0.00418625	0.00420643	0.00397905	0.00396945	0.00369656	0.00371638	0.00381236	0.00408481	0.0041829	0.0039959	0.00397719	0.00383467	0.00405223	0.900591	0.598878	0.199454	0.220201	0.264587	0.132922	0.982455	0.802971	0.67898	0.679808	0.372738	0.237833	0.355334	0.489292	0.120185	0.709477	0.733388	0.126643
cg04726824	2	219435282	1235	-0.00130779	0.00354559	0.0035285	-0.00272903	-0.000331516	-0.00149405	-0.000399445	-0.00231935	-0.00140879	0.0047097	0.00236233	0.00107048	-0.00261855	-0.0060206	-0.00232473	0.00587676	-0.000522387	0.00629252	0.00415833	0.00450473	0.00431861	0.00362588	0.00417029	0.00406676	0.00404085	0.00433227	0.00436835	0.00358926	0.00353206	0.00361521	0.00362123	0.00416055	0.00378208	0.00396422	0.00366241	0.00383733	0.753142	0.431234	0.413902	0.451658	0.936639	0.713335	0.921256	0.592397	0.747075	0.189465	0.503608	0.76715	0.469612	0.147878	0.538773	0.13822	0.886579	0.101043
cg06475911	2	219446965	1237	-0.00437928	0.000851984	0.00480948	-0.0044139	0.000652743	-0.00125066	0.00104247	0.000992871	0.00178198	0.00368672	0.00510472	0.00409338	-0.00317042	-0.00774525	-0.00131947	0.00771304	-0.00147408	0.00445219	0.00612054	0.00665375	0.00626578	0.00537352	0.00619573	0.00630694	0.00587793	0.00622158	0.00594847	0.00555342	0.00524279	0.00579941	0.00579883	0.00632409	0.00605772	0.00593138	0.00560054	0.00591465	0.474297	0.898113	0.442738	0.411408	0.916095	0.84281	0.859231	0.873208	0.764506	0.506777	0.330223	0.480296	0.584561	0.22068	0.827573	0.193471	0.792394	0.451606
cg02985541	2	219472218	1237	0.00495248	0.00562332	-0.0006355	0.00491594	0.00408803	-0.000658559	0.000767588	-0.00659127	-0.00372256	-0.00817416	-0.0059235	-0.00123516	-0.00184084	0.00283497	-0.00146848	-0.00825048	0.00167658	-0.00754174	0.00708417	0.00729792	0.00716811	0.00604362	0.00698647	0.006922	0.00676498	0.00728946	0.00691739	0.00624584	0.00610914	0.00638455	0.00646844	0.00680023	0.00672963	0.00672999	0.00643247	0.00688092	0.484495	0.440981	0.929355	0.415982	0.558457	0.924204	0.909662	0.365879	0.590477	0.190624	0.33224	0.846598	0.77596	0.676756	0.827264	0.220226	0.794367	0.273062
cg05195356	2	219473299	1237	0.00384319	0.000116639	-0.00253314	0.00398221	-0.000550571	0.00110295	0.00347724	-0.00172457	-6.80654e-05	-0.00718734	-0.00114654	-0.0022022	-0.00282513	0.00421024	0.000587855	-0.00690724	-0.00128598	-0.00499646	0.00542349	0.0055717	0.00557387	0.00471777	0.00544497	0.00521404	0.00537081	0.00550437	0.00572441	0.00483587	0.00471375	0.0047414	0.00493764	0.0051508	0.00508847	0.00514985	0.00497232	0.00512728	0.478561	0.983298	0.649492	0.39862	0.919459	0.832469	0.517352	0.754046	0.990513	0.137211	0.807825	0.642317	0.567212	0.413703	0.908028	0.179839	0.795922	0.329816
cg01410045	2	219473384	1236	0.00123729	0.00416722	-5.92202e-05	0.00113447	-0.00221538	-0.000857867	0.00426676	-0.0044482	0.000518371	-0.00362085	-0.000447582	-0.00147359	-0.000625991	0.00111981	-0.00581075	-0.00381625	0.000609035	-0.0023959	0.00472737	0.00489615	0.00496637	0.00409411	0.00481011	0.00469259	0.00447093	0.00463964	0.00473946	0.00402041	0.00393024	0.00408281	0.00419152	0.00466262	0.00440976	0.0041842	0.00445708	0.0042616	0.79353	0.394702	0.990486	0.781704	0.645109	0.854944	0.339914	0.337691	0.912906	0.367793	0.909331	0.718155	0.88128	0.810201	0.187603	0.361736	0.891312	0.573975
cg02176678	2	219576539	1237	0.00188687	-0.000683302	-0.00057065	0.00322617	0.000676302	-0.000131634	0.000810291	-0.0025991	-0.00246887	-0.00542206	-0.00227071	0.000302832	-0.00183863	-8.78117e-06	-0.00140403	-0.00414272	0.00276548	-0.00306078	0.0040591	0.00421015	0.00420211	0.00359217	0.00398396	0.00417893	0.00390937	0.00413743	0.00406943	0.00371535	0.00345827	0.0037423	0.00383604	0.00401363	0.00383005	0.0039363	0.00374063	0.00397855	0.64204	0.87107	0.891979	0.369126	0.865202	0.974871	0.8358	0.529878	0.544058	0.144465	0.511436	0.935505	0.631723	0.998254	0.713929	0.292597	0.45972	0.441704
cg06795727	2	219582127	1237	0.00715889	-0.000837451	-0.000750093	0.00741676	0.00894094	0.00302558	-0.00238395	0.00140609	0.000160957	-0.00304039	-0.00629985	-0.0044379	-0.000492862	0.0056048	-0.0013112	-0.00861232	0.000389242	-0.00234645	0.00701709	0.00725564	0.00715749	0.00610328	0.00702396	0.00688111	0.00661413	0.00688092	0.00690893	0.006131	0.00618652	0.00632252	0.00656165	0.00678258	0.00665739	0.0065041	0.00679632	0.00684105	0.30763	0.908112	0.916536	0.224286	0.203047	0.660159	0.718524	0.838083	0.981413	0.619962	0.308527	0.48273	0.940125	0.408604	0.843864	0.185458	0.954328	0.731602
cg11123644	2	219597614	1237	-0.00394197	-0.00158528	-0.00522567	0.000252831	-0.00299501	-0.00471009	0.000364769	0.00136533	0.00685258	-0.00602387	-0.00275893	0.00435589	0.00586212	0.000476571	0.00112581	0.000810062	-0.000330601	0.00200263	0.00455007	0.00503774	0.00456625	0.00363634	0.00437882	0.00480588	0.00374326	0.00451473	0.00402448	0.00360522	0.00418362	0.00436773	0.00440477	0.00450428	0.00426788	0.00418915	0.0045253	0.00422081	0.386297	0.753004	0.252453	0.944569	0.493989	0.327053	0.922371	0.762335	0.0886199	0.0947463	0.5096	0.318624	0.183236	0.915738	0.791944	0.846668	0.941761	0.635167
cg16848993	2	219616954	1237	0.00529485	0.0062134	0.00178638	0.00266179	-0.00183663	0.000664885	-0.000458514	-0.000708581	-0.00424236	-0.00524209	-0.0013027	-0.00173314	-0.00172643	-0.00170717	0.00011772	-0.00499848	0.00206657	-0.00162398	0.00411103	0.00438072	0.0039936	0.00375668	0.00417017	0.00408768	0.00387087	0.00387525	0.00406718	0.00376624	0.00365454	0.00368827	0.00375164	0.00414818	0.00396427	0.00397999	0.00387799	0.00381024	0.197759	0.156088	0.65465	0.478604	0.659633	0.870789	0.905709	0.854917	0.296916	0.163963	0.721496	0.638422	0.645387	0.680672	0.97631	0.209152	0.594106	0.669952
cg04716277	2	219625165	1237	0.00552133	0.000664845	0.000793458	0.00455518	0.00209592	0.00216072	0.00346933	-0.00360114	-0.00314673	-0.00917187	-0.00374662	-0.00444506	-0.000887641	0.004287	-0.00206292	-0.0063581	0.00264986	-0.00716285	0.0064329	0.00674908	0.00666575	0.00555497	0.00637922	0.00642293	0.0061637	0.00655342	0.00662153	0.00560871	0.00562685	0.00566424	0.00568642	0.00644197	0.00598133	0.00608636	0.0057544	0.00603382	0.390729	0.921528	0.905248	0.412205	0.742493	0.736564	0.573527	0.582659	0.634625	0.101988	0.505508	0.432595	0.875956	0.505744	0.730175	0.296186	0.645163	0.235181
cg22707705	2	219646114	1237	0.00232195	0.00175631	0.00121731	0.00398645	0.000785538	-0.00198318	0.00296879	-0.00556826	-0.00475981	-0.00701312	-0.00286654	0.00032135	-0.000199263	-0.000837953	-0.00314038	-0.00581871	0.00188758	-0.00198021	0.00473265	0.00507366	0.00504132	0.00430177	0.00483096	0.00480915	0.00459831	0.00502823	0.00485493	0.004406	0.00415517	0.00442918	0.00444193	0.00493438	0.00454962	0.00473384	0.00442842	0.00466623	0.623694	0.72922	0.809193	0.354083	0.87083	0.680064	0.518521	0.268121	0.326884	0.111448	0.490273	0.942162	0.964219	0.865152	0.490036	0.219006	0.669932	0.671296
cg15713912	2	219667302	1237	0.000495093	0.00274057	0.00212485	-0.000609656	0.00136906	0.00546804	0.00370834	-0.0075072	-0.00254949	-0.00561406	-0.000477492	-0.00347154	0.000263243	0.00156562	-0.00575604	-0.00263135	-0.000754537	-0.00691859	0.00531207	0.00562589	0.00560883	0.00475225	0.005374	0.00539025	0.00507489	0.00532894	0.00560343	0.00439759	0.00464132	0.00476526	0.00499383	0.00495253	0.00492593	0.00479787	0.00471197	0.00487402	0.925743	0.626162	0.704807	0.897921	0.798911	0.310377	0.464948	0.158906	0.649119	0.201736	0.918059	0.466301	0.95796	0.751907	0.242598	0.583388	0.872777	0.155758
cg13033320	2	219670543	1237	0.00325424	0.00407408	0.00219157	0.00502458	0.00192403	0.00148539	0.00192439	-0.00613635	-0.00558962	-0.00649475	-0.00291743	-0.00303344	-0.00043207	0.000967868	-0.000236687	-0.00554704	0.00197689	-0.00645706	0.00545035	0.00561791	0.00554289	0.00465489	0.00550594	0.00532224	0.00531323	0.00556447	0.00540239	0.00485995	0.00481801	0.00500496	0.00494768	0.00534349	0.00526199	0.00532753	0.00504177	0.00521009	0.550461	0.468332	0.692559	0.2804	0.726755	0.780175	0.717212	0.270126	0.30083	0.181425	0.54483	0.544457	0.930411	0.856265	0.964123	0.297782	0.694983	0.21522
cg13908635	2	219679764	1237	0.00486467	0.00095757	0.00305057	0.000493553	0.00310869	-0.000484945	0.0011289	-0.00386048	-0.0041514	-0.00498389	-0.00529144	0.00152956	-0.00229207	0.000640965	-0.00279275	-0.00116878	-0.00112543	-0.00519316	0.00466819	0.00479642	0.00479673	0.0039607	0.0043218	0.00442728	0.00448609	0.0047227	0.00473427	0.00411333	0.00401228	0.0040861	0.00416732	0.00441348	0.00431842	0.00446216	0.00407658	0.00434098	0.29737	0.84176	0.524796	0.90083	0.471954	0.912778	0.801315	0.413682	0.380551	0.225648	0.187232	0.708157	0.582312	0.88453	0.517822	0.793374	0.782493	0.231575
cg17511968	2	219721165	1237	0.00237473	0.00129017	-0.0037525	-0.000248539	0.00210422	0.00322997	-0.00324184	-0.00169478	0.000581163	-0.00221119	-0.000268705	-0.00520266	0.000567433	0.00414471	0.00138591	-0.00157764	-0.00149882	-0.00326981	0.00407073	0.0039994	0.00432278	0.00359986	0.00398931	0.00393573	0.00391671	0.00399958	0.0039627	0.00364271	0.00346285	0.00370432	0.00382429	0.00398578	0.00386637	0.00388552	0.00369859	0.00381374	0.559646	0.747004	0.385353	0.944957	0.597871	0.41183	0.407843	0.671756	0.883402	0.54384	0.938149	0.160174	0.882046	0.298398	0.720005	0.684721	0.685301	0.391238
cg22344703	2	219736312	1237	0.00679188	0.00428327	-0.00681661	0.000441797	0.00347031	0.00748531	-0.00355584	-0.00110744	0.000214852	-0.00632694	-0.0046747	-0.00502044	0.00128694	0.00138853	0.00302877	-0.00248203	-0.000356733	-0.00672902	0.00537097	0.00554825	0.00517681	0.00436334	0.00497558	0.00502308	0.00504728	0.00523805	0.00530319	0.00452769	0.00455953	0.00459715	0.00481384	0.00514545	0.00475423	0.00480769	0.00478425	0.00501473	0.206032	0.440112	0.18792	0.91935	0.48551	0.136176	0.481118	0.832558	0.967683	0.162297	0.305241	0.2748	0.789206	0.787271	0.52408	0.605671	0.940562	0.179644
cg22587479	2	219738226	1237	0.00358857	0.00146945	-0.000396689	-0.00220757	0.00131075	0.00589656	-0.00402689	-0.00380754	-0.00204483	-0.000142443	-0.00135242	-0.00528212	-0.000996534	0.00337127	-0.000475426	-0.000337966	-0.00338163	-0.00361941	0.00451401	0.00469909	0.00454576	0.00396123	0.00441696	0.00458797	0.00419465	0.00447503	0.00444798	0.00382804	0.00399422	0.00409446	0.00420728	0.0045361	0.00401057	0.00429847	0.00407064	0.0043546	0.426623	0.754502	0.93046	0.577327	0.766654	0.198715	0.337052	0.394857	0.645716	0.970317	0.734915	0.197028	0.812766	0.457356	0.905637	0.937331	0.406122	0.405878
cg00011225	2	219738314	1236	-0.00141601	-0.00151949	-0.0012852	-0.00227092	0.00173654	-0.00151726	-0.00223065	0.00205714	0.00272864	0.00302116	0.000660565	0.00260762	-0.00201096	-0.00370102	0.00283105	0.00729783	-0.00257462	0.0042428	0.00496252	0.00517526	0.00480699	0.00406537	0.00482548	0.0047194	0.00471505	0.00492384	0.00506425	0.00422493	0.00420693	0.00425781	0.00417204	0.00482478	0.00440429	0.00459103	0.00438819	0.00449537	0.775383	0.769058	0.789191	0.576434	0.718946	0.747836	0.636147	0.6761	0.590022	0.47456	0.87523	0.540252	0.629799	0.44303	0.520358	0.111929	0.557395	0.345263
cg14078607	2	219746854	1237	-0.00494238	0.000296997	-0.00171139	0.000226539	-0.000160202	-0.00248949	0.00533492	9.459e-05	0.00236331	-0.00596908	-0.000570801	0.00748958	0.00346463	-0.00438856	-0.0023502	-0.00105649	-0.00339013	-0.000901281	0.00454183	0.00481545	0.00480621	0.00364429	0.00387911	0.00438887	0.0038559	0.00435979	0.00436865	0.00349107	0.00375154	0.0039969	0.00385173	0.00408497	0.00407944	0.00356475	0.00385277	0.00406026	0.27651	0.950821	0.721781	0.950433	0.967058	0.57056	0.166488	0.98269	0.588527	0.0873005	0.879068	0.0609512	0.368387	0.282679	0.564542	0.766946	0.378902	0.824332
cg12226023	2	219747079	1237	0.00390988	0.00219174	-0.000537211	0.00203145	0.000874198	-0.00158883	0.00262599	-0.00530142	-0.00224832	-0.00667066	-0.00362981	-0.00201403	-0.00271695	0.00170605	-0.00253404	-0.00295701	0.000638157	-0.00271069	0.00491696	0.00511067	0.00527043	0.00443911	0.00507388	0.00502006	0.004949	0.00507443	0.00513859	0.00455037	0.00441271	0.00443862	0.00450024	0.00491673	0.00475869	0.00481434	0.00466187	0.00474724	0.426507	0.668029	0.918813	0.647222	0.863207	0.751625	0.595689	0.296146	0.661722	0.14266	0.410746	0.650007	0.546021	0.7286	0.594375	0.539078	0.891119	0.567997
cg12001120	2	219751342	1237	0.00376587	0.00237089	0.00316725	0.00494729	0.00168892	-0.000671348	0.00174496	-0.00500351	-0.00499124	-0.00839882	-0.00146176	-0.00236391	-0.000525322	0.00276788	-0.0016232	-0.00527918	0.000887249	-0.00529724	0.00582559	0.00623102	0.00611582	0.00522638	0.00596421	0.00578439	0.00563839	0.00603385	0.00572329	0.00527272	0.00517535	0.00531414	0.00527935	0.00586746	0.0056552	0.005605	0.00534027	0.00560331	0.517997	0.703576	0.604543	0.343842	0.777042	0.907603	0.756958	0.406969	0.383158	0.111187	0.7776	0.656439	0.920737	0.637117	0.774091	0.346259	0.868044	0.344466
cg24542821	2	219759404	1237	0.0062789	0.00205533	0.00617222	0.00355616	0.00398063	0.000436809	-0.000803152	-0.00239681	-0.00664687	-0.00391284	-0.00550033	-0.00180549	-0.00106295	0.00142447	-0.00496406	-0.00473554	-0.00211763	-0.0046824	0.00527403	0.00544425	0.00533671	0.0046781	0.00508195	0.00512063	0.00508017	0.00532295	0.00534114	0.00469532	0.0045091	0.00464646	0.00459593	0.00507377	0.00486278	0.00507889	0.00477854	0.00491329	0.233837	0.705785	0.247453	0.447152	0.433458	0.93202	0.874381	0.65251	0.213328	0.404649	0.22253	0.697592	0.817096	0.778901	0.307336	0.351132	0.657653	0.340586
cg25520960	2	219863984	1237	0.00510339	-0.000102254	0.000583152	0.00166267	0.00298602	8.93107e-06	0.00223522	-0.00119222	-0.000914806	-0.00583365	-0.00231948	-0.000272242	-0.00234512	0.00513874	-0.00375646	-0.00200059	-0.0011085	-0.000912133	0.00455657	0.00463181	0.00490352	0.00412919	0.00462383	0.00455524	0.00440356	0.00455706	0.00469373	0.00421425	0.00395705	0.00411264	0.00410208	0.0046918	0.0044941	0.00434584	0.00430838	0.00440112	0.262712	0.982387	0.905335	0.687196	0.518415	0.998436	0.611738	0.793614	0.845472	0.166277	0.557766	0.947221	0.567532	0.273403	0.403231	0.645267	0.796956	0.835815
cg19822142	2	220023216	1237	0.00343811	0.00200307	0.00133489	0.00657977	0.00238195	0.00487092	0.00193274	-0.000558732	-0.00320803	-0.00504077	-0.00256289	-0.00600912	0.00156281	-0.00158413	-0.00488593	-0.00372329	0.000228579	-0.00431721	0.004224	0.00433205	0.00452097	0.00390178	0.00417231	0.00419297	0.00407855	0.00421194	0.00428109	0.00374777	0.00368973	0.00382674	0.00381413	0.00421579	0.0040253	0.00411536	0.00385889	0.00379886	0.415675	0.643806	0.767791	0.0917282	0.568071	0.245362	0.635585	0.894467	0.453647	0.178624	0.487305	0.116346	0.681996	0.707095	0.224822	0.365609	0.952765	0.255769
cg05795463	2	220023405	1237	0.00232295	-4.04582e-05	-0.00517815	0.00280465	0.00195439	-0.000707029	-0.00031902	0.00139766	0.00253453	-0.00120195	0.0023633	0.0047618	-0.00478508	0.00405524	-0.00258443	-0.00159349	-0.00519521	-0.00172328	0.00502249	0.00506526	0.00510511	0.00447086	0.00509254	0.00540231	0.00463012	0.00501468	0.00474634	0.00398901	0.00470665	0.00477398	0.00457594	0.00473272	0.00458047	0.0044546	0.00458644	0.00461601	0.643716	0.993627	0.310436	0.530452	0.701146	0.895874	0.945068	0.780465	0.593344	0.763174	0.615584	0.318546	0.295698	0.391527	0.572599	0.720555	0.257326	0.708905
cg13939973	2	220035558	1237	0.00208427	0.00196032	0.000623326	0.00145004	0.00420845	-0.000136633	0.00166386	-0.00299638	-0.0019995	-0.00447561	-0.00501416	-0.000573361	0.000329435	-0.000489882	-0.000575095	-0.00373303	-0.00151639	-0.0059846	0.00510034	0.00533513	0.00508551	0.0043747	0.00501123	0.00478577	0.00491876	0.00512533	0.00512783	0.00449845	0.00443677	0.00444373	0.00440865	0.00498241	0.0048582	0.00491431	0.00452183	0.00474312	0.682794	0.713294	0.902448	0.740297	0.401018	0.977224	0.735162	0.558802	0.696587	0.319775	0.258418	0.897336	0.940434	0.921676	0.90577	0.447479	0.737363	0.207041
cg00303740	2	220052301	1237	0.00202559	0.00576979	0.00435815	-0.00143035	0.000398569	0.000393057	0.000622448	-0.00266115	-0.001973	-0.00287136	0.00262894	0.00779302	-0.000979226	-0.000775967	-0.00377789	0.00132422	0.0028706	-0.00323123	0.00403322	0.0045522	0.00426503	0.00374147	0.00415947	0.00394615	0.00396616	0.00435982	0.00398153	0.00404828	0.00367692	0.0038237	0.00410603	0.00415063	0.003875	0.00398853	0.0039218	0.00391426	0.615509	0.204986	0.30686	0.702241	0.923662	0.920658	0.875292	0.54161	0.62022	0.478151	0.474619	0.0415414	0.811505	0.851699	0.32959	0.739884	0.464194	0.409086
cg02776283	2	220074531	1237	0.00312241	0.000595481	-0.00343826	0.00141523	-0.000600755	0.00292059	-0.00506538	-0.00241057	-0.00342497	-0.00355924	-0.00157394	-4.28164e-05	-0.000520122	0.0037864	0.00281307	-0.00408804	0.000173663	-0.00767516	0.00440554	0.00454139	0.00432363	0.00373928	0.00421711	0.00437037	0.00414599	0.0043094	0.00420479	0.00387728	0.00368357	0.00388592	0.00420732	0.00445326	0.00433949	0.00412881	0.0040069	0.00444444	0.478482	0.895678	0.426483	0.705076	0.886719	0.503962	0.2218	0.575905	0.415335	0.358634	0.669171	0.991209	0.901614	0.395185	0.516825	0.322114	0.96543	0.0841832
cg01866897	2	220091475	1237	0.00451492	0.00340284	-0.00316907	0.00120487	0.000497419	-7.5262e-05	0.0011802	-0.00350449	0.00179798	-0.00734581	-0.00177016	-0.0015506	0.000270523	0.00174973	-0.0046217	-0.00362575	1.94705e-05	-0.00463276	0.0060234	0.00654984	0.00657159	0.00541079	0.00648559	0.00593722	0.00606746	0.00620558	0.0062854	0.00562587	0.0055578	0.00543476	0.00554981	0.00613958	0.0061684	0.00590442	0.00584251	0.00588033	0.453518	0.603391	0.629637	0.823785	0.938865	0.989886	0.845775	0.572256	0.774835	0.191647	0.750106	0.775405	0.961123	0.775651	0.453704	0.539167	0.997341	0.43079
cg24061197	2	220108496	1237	0.00286358	0.00258633	-0.00255521	-2.06796e-05	0.00364701	0.00536473	-0.000236515	-0.0027425	-0.000813286	-0.00102259	-0.00589518	-0.000545383	-0.00206537	0.00286934	0.000906939	-0.00112613	-0.000198783	-0.00175814	0.00402857	0.00407016	0.00399441	0.00351995	0.00407154	0.00391078	0.00365302	0.00387163	0.00385091	0.0034064	0.00350257	0.00340931	0.0034778	0.00398871	0.00380193	0.0036538	0.00349093	0.00358093	0.477197	0.525145	0.52237	0.995312	0.370395	0.170132	0.948377	0.478722	0.832737	0.764027	0.0923556	0.872906	0.552597	0.471917	0.811457	0.757924	0.954591	0.623446
cg24352985	2	220116772	1236	0.00646219	0.00430616	-0.00313185	0.000821895	0.000488751	0.00265608	-0.00348585	-0.00393569	-0.000202946	-0.00379428	0.00142808	-0.00208638	-0.000353851	0.00297802	0.000600191	-0.00423308	0.000709647	-0.00795958	0.00565744	0.0057051	0.00557542	0.00479869	0.00553665	0.00523505	0.00532922	0.00560609	0.00549861	0.00496728	0.00482533	0.00497174	0.00508998	0.00547789	0.00524174	0.00544151	0.0051615	0.00520508	0.253351	0.450374	0.574304	0.864008	0.929658	0.611899	0.513047	0.482655	0.970558	0.444954	0.767266	0.674742	0.944576	0.586686	0.90884	0.436614	0.890645	0.126216
cg13552372	2	220119658	1237	0.00400844	0.000912697	-0.00558534	-0.000495333	0.000152343	0.00502821	-0.00515902	-0.000822615	-0.00105896	-0.00383136	-0.00204494	-0.00286731	-0.000365708	0.00488808	0.00286556	-0.00231135	-0.000203543	-0.00766572	0.00489361	0.00510167	0.0049768	0.00426159	0.00507283	0.00486726	0.00477096	0.00501258	0.00504774	0.00441943	0.00441442	0.0044354	0.00434865	0.00490967	0.00462595	0.00465262	0.00449158	0.00473703	0.412719	0.858015	0.261746	0.907469	0.976042	0.301572	0.279546	0.869644	0.833832	0.385978	0.643191	0.517981	0.932979	0.319443	0.535618	0.619341	0.963855	0.105608
cg06255784	2	220120707	1237	0.00584989	0.00274914	0.00358717	0.00241983	0.00181805	-0.00221685	0.000123837	-0.00259622	-0.003745	-0.00433013	-0.00286989	-0.000524884	-0.00161347	0.00127587	-0.00290814	-0.00496445	-0.00107029	-0.00445578	0.00491538	0.00509216	0.00494578	0.00422153	0.00477519	0.00476899	0.00471692	0.00500842	0.00489222	0.00440774	0.00432576	0.00431659	0.00437039	0.00483083	0.00470531	0.00476712	0.00458367	0.0046813	0.234	0.589282	0.468268	0.566502	0.703405	0.642042	0.979055	0.6042	0.443974	0.325907	0.507049	0.903218	0.711991	0.791695	0.536539	0.297693	0.815373	0.341186
cg10887181	2	220134324	1237	0.00080241	0.000590427	0.00357883	0.00541276	0.000241449	-0.00245296	-0.00142044	-0.00277871	-0.00578872	-0.00548323	-0.00346134	0.00304472	0.000203098	0.00391187	-0.00346063	-0.00992153	0.000668216	-0.00728354	0.0050551	0.00537824	0.00508528	0.00442596	0.00510231	0.00504576	0.0047162	0.0051435	0.00490341	0.00442412	0.00448674	0.004579	0.00467973	0.00509097	0.00493578	0.00537486	0.00468872	0.00478355	0.873879	0.912583	0.48158	0.221345	0.962257	0.626866	0.763275	0.589033	0.237781	0.215199	0.440435	0.506095	0.965383	0.442254	0.483221	0.0649046	0.886673	0.127854
cg15205110	2	220138860	1236	-0.00585906	0.00199767	0.00615045	0.00430899	-0.00529047	-0.00244955	0.00523516	-0.000833802	-0.0022297	0.00243571	0.00278753	0.00127054	-0.00460423	-0.00633048	-0.00980764	0.00823526	-0.0023963	0.00123148	0.00468436	0.00483874	0.00480572	0.00401215	0.00459477	0.00446799	0.00480999	0.00485575	0.00469191	0.00392658	0.00399634	0.00405619	0.00416221	0.00457188	0.00440995	0.0044628	0.00418767	0.00447489	0.211018	0.679717	0.20061	0.282829	0.249563	0.583523	0.276422	0.863662	0.634628	0.535052	0.485477	0.754103	0.268641	0.166158	0.0261499	0.0649923	0.567169	0.783165
cg06446599	2	220139453	1237	0.000748545	-0.00107922	0.000903971	0.00443117	0.00179047	-0.000787875	-0.00208467	0.00154953	-0.00218821	-0.00585585	0.0031518	-0.00419629	0.00185035	-0.00175296	-0.000313841	-0.00184899	0.000475613	0.00108298	0.00397483	0.00419172	0.00414801	0.003604	0.00381094	0.00415583	0.00415001	0.00389129	0.00393751	0.00347257	0.00329843	0.00370292	0.00383739	0.0039928	0.00392007	0.00346425	0.00371954	0.00372533	0.850625	0.79682	0.827485	0.218879	0.638482	0.849636	0.615437	0.690479	0.578392	0.0917351	0.339301	0.257115	0.629671	0.66064	0.93619	0.593526	0.898253	0.771275
cg01087977	2	220150857	1237	0.00569246	0.00433576	-0.00158656	0.00242518	0.00434981	0.00153989	0.00383598	-0.00685072	-0.00119812	-0.00787473	-0.00502841	-0.0050541	-0.00169301	0.00383841	-0.000999697	-0.00792045	7.47365e-06	-0.00668903	0.00658911	0.00685465	0.00700813	0.00582842	0.0067925	0.0065903	0.00663393	0.00678794	0.00667301	0.00599196	0.00578426	0.0060939	0.00609297	0.00657299	0.00635315	0.00638339	0.00594167	0.00641875	0.387632	0.527042	0.820899	0.67734	0.521923	0.815249	0.563104	0.312856	0.857508	0.188773	0.384669	0.406895	0.781118	0.559243	0.874965	0.214684	0.998996	0.297362
cg07037409	2	220151347	1237	-0.00366009	0.00127157	-0.000916434	-0.00122874	-0.00416144	-0.0063373	0.00488574	-0.00275767	-0.00257622	-0.00510235	-0.000498252	0.010687	0.00522118	-0.00621623	0.00207098	-0.00267341	0.00391209	-0.00306637	0.0044858	0.00433794	0.00462165	0.00369715	0.0040011	0.00470763	0.00426737	0.00428461	0.00416925	0.00376648	0.00374621	0.00390545	0.00432644	0.00411843	0.00440746	0.00373562	0.00391715	0.00461782	0.41454	0.769425	0.842817	0.739626	0.298306	0.178246	0.252247	0.51982	0.536635	0.175521	0.894192	0.00621112	0.227507	0.131205	0.638441	0.474206	0.317937	0.506671
cg25710753	2	220151521	1237	0.00172299	0.0010956	0.00221986	0.00321308	-0.0007217	-0.00224314	-0.000585942	-0.00334377	-0.00249393	-0.00553781	-0.0015133	0.00307731	0.000866027	0.000235314	-0.00419431	-0.00536285	0.00212596	-0.0020848	0.0040903	0.00414297	0.00423554	0.00351086	0.00405589	0.00395317	0.00397236	0.00398409	0.00395109	0.0036799	0.00358639	0.00369709	0.00375016	0.00407514	0.00383198	0.00398018	0.00379884	0.00379499	0.673582	0.791435	0.600207	0.360094	0.858771	0.570423	0.882734	0.401313	0.527911	0.132355	0.673057	0.405206	0.817368	0.953953	0.273711	0.177855	0.57573	0.582762
cg23419907	2	220154319	1237	-0.01161	0.00151606	0.00403202	0.00290618	0.00301486	0.00106084	0.00844264	-0.00320964	-0.00960042	9.9394e-05	-0.00649579	0.00327295	0.00939845	0.00549525	0.00656398	0.000993666	-0.000434517	0.00363138	0.00423547	0.00502845	0.00497783	0.00405377	0.00458751	0.0045641	0.00411778	0.00462296	0.00406461	0.00397022	0.00416157	0.00420561	0.00422105	0.00470924	0.00475071	0.00408525	0.00406417	0.00443986	0.00612258	0.763037	0.417943	0.47343	0.511059	0.816203	0.0403365	0.487504	0.0181789	0.980027	0.118547	0.436431	0.0259763	0.243247	0.167069	0.807825	0.914857	0.413412
cg03398156	2	220154779	1237	-0.0065965	-0.00674365	-0.00458247	0.00386669	0.00183685	-0.00209426	0.0105544	9.6871e-05	0.00469075	-0.00674479	-0.00477353	-0.0014561	0.00107578	0.0008412	0.00204218	0.000165983	-0.00135733	0.00368172	0.0038351	0.00399962	0.003924	0.00332445	0.00356176	0.00388554	0.00334063	0.00376741	0.00359481	0.00329808	0.00354148	0.00344923	0.00356129	0.0037406	0.00366309	0.00349006	0.00352215	0.00350399	0.0854264	0.0917813	0.242884	0.244787	0.606053	0.589895	0.0015809	0.979486	0.191939	0.0408482	0.177693	0.672915	0.762593	0.82207	0.577185	0.962068	0.699963	0.293386
cg00436969	2	220197716	1237	0.00291109	0.00174687	-0.0016097	-0.00109023	0.00148562	-0.00322926	0.000918235	-0.00786827	-0.00190279	-0.00504548	-0.00184829	0.00225238	0.000227416	0.000294387	0.000282615	-0.00213106	0.000685131	-0.00405513	0.00449354	0.00467766	0.00451339	0.00388114	0.00440271	0.00441326	0.00421453	0.00463245	0.00448137	0.003992	0.0038403	0.00404162	0.00400742	0.00448863	0.00421047	0.00421175	0.00399523	0.00422365	0.517088	0.708814	0.721354	0.778783	0.735791	0.464341	0.827527	0.0894117	0.671129	0.206266	0.630311	0.577326	0.954745	0.947708	0.946485	0.61287	0.863841	0.337005
cg03796943	2	220233953	1237	0.0027151	0.00202657	0.00152974	0.00321555	0.00134506	-0.00293049	0.000931847	-0.00276601	-0.00373703	-0.0046238	-0.00165767	0.00243705	0.00113532	0.000400413	-0.00195504	-0.00538605	0.000981707	-0.00299341	0.0042503	0.00450814	0.00444732	0.00379357	0.00429931	0.00409691	0.00405456	0.00434982	0.00418499	0.00392553	0.00376735	0.0037977	0.00395411	0.00423146	0.00404766	0.00427605	0.00396189	0.00407594	0.522952	0.653046	0.73087	0.396643	0.754392	0.474428	0.818226	0.524848	0.371877	0.238845	0.65993	0.521056	0.774017	0.924611	0.629092	0.207819	0.804299	0.462698
cg03037856	2	220280314	1237	-0.0027262	-0.00373727	0.00414418	0.000672011	-0.00248358	-0.00612212	0.00336242	0.00293863	0.00121901	0.00284688	0.00140201	0.00288627	-0.00201198	-0.00547801	-0.00312731	0.00618805	0.000567678	0.00996133	0.00496653	0.00529994	0.00504467	0.00433534	0.00496452	0.00491891	0.0049279	0.00509888	0.00500625	0.00448447	0.00433541	0.00440247	0.00446032	0.00503056	0.00471784	0.00488859	0.00463218	0.00455003	0.583064	0.480714	0.411364	0.876815	0.616887	0.213276	0.495035	0.564393	0.80762	0.52554	0.746404	0.512081	0.651929	0.276177	0.507415	0.205579	0.902463	0.0285759
cg26512226	2	220282165	1237	0.0023369	0.00311342	0.00202555	0.00241512	0.00471382	-0.000695336	0.000754838	-0.00307317	-0.00419461	-0.00469196	-0.00439286	0.00119266	0.000683963	0.00140003	-0.00278169	-0.00544663	-0.00243088	-0.00472785	0.00485352	0.00511908	0.00494919	0.00422606	0.00481372	0.00461607	0.00456904	0.00490336	0.00480772	0.00436536	0.0043162	0.00434294	0.00439117	0.00483029	0.0046507	0.00464926	0.00443943	0.00463105	0.630172	0.543055	0.682342	0.567672	0.327458	0.880264	0.868781	0.530825	0.38295	0.282457	0.308792	0.783608	0.876223	0.771936	0.549759	0.241395	0.583991	0.307301
cg19286687	2	220282243	1237	0.00179249	-0.00208413	-0.00634741	0.00153447	-0.00314523	0.00118647	0.00507514	-0.00205925	0.00297581	-0.00701285	-0.00131149	-0.000156614	0.00131186	0.00473579	-8.78323e-05	-0.00650346	0.00344325	-0.00380081	0.00500786	0.00514465	0.00520069	0.00421869	0.0050327	0.00481025	0.00482223	0.0050394	0.00512934	0.00420687	0.00438337	0.00429842	0.00454574	0.00479895	0.00469332	0.0045287	0.00482087	0.0046681	0.720392	0.685399	0.222278	0.716058	0.531998	0.805176	0.292594	0.682812	0.561811	0.0955146	0.76479	0.970935	0.772894	0.323721	0.985069	0.150987	0.47508	0.415525
cg26259363	2	220282281	1237	-0.00604757	-0.00413682	0.00220842	-0.00198641	-0.000740742	-0.00578943	0.00327023	0.00329373	-0.000237684	0.00288403	0.000891518	0.00431343	0.00189096	-0.00205967	9.02277e-05	0.00441537	-0.00151094	0.00640564	0.00440178	0.00455862	0.00442454	0.00372528	0.00430636	0.00414727	0.0042087	0.00436306	0.00444764	0.00381655	0.00371533	0.00383598	0.00393022	0.00426097	0.00398665	0.00407738	0.00399072	0.00417031	0.169475	0.364157	0.617688	0.593879	0.863429	0.162726	0.437149	0.450301	0.957381	0.449851	0.810364	0.260815	0.630422	0.628825	0.981943	0.278856	0.704975	0.124536
cg15015639	2	220282977	1236	0.00418952	-0.00180208	-0.00329016	-0.00679468	0.0014752	0.00509683	-0.00198553	-0.00432122	0.00138729	0.00323524	-0.00102159	-0.0066651	-0.00524189	0.00698038	-0.001856	0.00413646	-0.00576247	-0.00088575	0.00372066	0.00400498	0.00417494	0.0034699	0.00412338	0.00385773	0.0034793	0.00385533	0.00375081	0.00357434	0.00360258	0.00368548	0.00347896	0.00382165	0.00388108	0.0035713	0.00375286	0.00366142	0.260159	0.652739	0.430653	0.0502089	0.72052	0.186435	0.568224	0.262355	0.711485	0.365396	0.776738	0.0705327	0.131877	0.0677698	0.632497	0.246763	0.124664	0.808847
cg10048765	2	220289507	1237	0.00548869	-5.37152e-05	0.00229815	0.00275186	0.00194942	-0.00438211	0.000405227	-0.00183068	-0.00109471	-0.00509629	-0.0024875	0.00209357	-0.00141174	0.00140763	-0.00286845	-0.00475488	5.28208e-05	-0.00229771	0.00468224	0.00489059	0.00494895	0.00418151	0.00476846	0.00475359	0.00469599	0.00484825	0.00477218	0.00423401	0.00425946	0.00443544	0.00426434	0.00466224	0.0045156	0.00455983	0.00433288	0.00452735	0.241103	0.991237	0.642381	0.510473	0.682676	0.356605	0.931234	0.705731	0.818562	0.228723	0.559224	0.63692	0.740601	0.762712	0.525278	0.297052	0.990273	0.611791
cg25925023	2	220299484	1237	-0.00306564	-0.00722812	-0.0108468	-0.00208151	0.0116151	0.012776	0.00287198	0.00468083	0.00193172	0.00163484	-0.00794183	-0.0062542	0.00853958	0.00162385	0.00541874	0.0079837	-0.0165439	-0.00564342	0.00541622	0.00612185	0.00580767	0.0049081	0.00539132	0.00556769	0.00555416	0.005875	0.00565707	0.00483514	0.00510092	0.00513702	0.00496037	0.00529306	0.00558408	0.00528661	0.00492242	0.00516895	0.571387	0.237719	0.0618075	0.671495	0.0312076	0.0217526	0.605096	0.425604	0.73275	0.735275	0.119484	0.223423	0.0851491	0.759004	0.331852	0.130999	0.000776801	0.274924
cg26301849	2	220305576	1237	0.00406424	0.0033988	0.00156053	0.00392679	0.00427811	0.0032551	-0.00290014	-0.00638795	-0.00251134	-0.00695954	-0.00483628	-0.00424922	0.0012501	0.00232035	0.000990302	-0.0057345	-0.00101361	-0.00765503	0.00523867	0.00547328	0.00510308	0.00427598	0.00492015	0.00523167	0.00489581	0.005319	0.00521459	0.00454226	0.00430781	0.0046882	0.00459434	0.00510331	0.00469555	0.00480412	0.00449469	0.00493051	0.437858	0.534613	0.759755	0.358442	0.384569	0.533816	0.553602	0.229764	0.630091	0.125479	0.261575	0.364743	0.785549	0.649343	0.832964	0.23261	0.82158	0.120523
cg01727145	2	220313422	1237	0.00662141	0.00132472	-0.00280838	0.000608697	0.00199671	0.00506234	-0.0016234	-0.000501727	-0.000371207	-0.00383143	-0.00339551	-0.00512933	-0.00161251	0.00348285	-0.00108186	-0.00402361	0.000313064	-0.00638219	0.0058616	0.00609377	0.00600157	0.00517732	0.0056631	0.00568078	0.00578491	0.00596571	0.00586567	0.00509017	0.00490131	0.00520883	0.00535841	0.00585769	0.00553516	0.00559478	0.00521984	0.00542718	0.258635	0.827905	0.639827	0.906408	0.724401	0.372857	0.778997	0.932975	0.94954	0.451623	0.48845	0.324753	0.763467	0.552126	0.845039	0.472035	0.952175	0.239608
cg25008858	2	220313657	1237	0.00307197	0.0028482	-0.0077883	3.28037e-06	0.000739643	0.00394941	0.000233919	-0.000909388	0.00485355	-0.00470324	-0.000584892	-0.000974147	-0.0020315	0.00131678	0.00467341	-0.00453313	0.000763974	-0.00754917	0.00521771	0.00548039	0.00537361	0.00451416	0.00536073	0.0051008	0.00534866	0.00547477	0.00531645	0.00472087	0.00466331	0.00477767	0.00490523	0.00518051	0.00498144	0.00500326	0.00489686	0.00508529	0.556024	0.603268	0.147236	0.99942	0.890261	0.438769	0.965116	0.868074	0.361279	0.319122	0.900188	0.838435	0.678764	0.799357	0.34816	0.364917	0.876023	0.137674
cg23474248	2	220320452	1237	0.0101512	-0.00249667	-0.00457708	0.00231111	0.00715131	0.00697614	-0.000302151	7.7186e-05	0.00153123	-0.00739133	-0.00627875	-0.00349163	-0.0020996	0.00392212	-0.00208531	-0.00673316	0.00249163	-0.00532726	0.00624673	0.00663392	0.00644234	0.00541905	0.00625478	0.0059669	0.00606845	0.00633236	0.00623708	0.00562652	0.00541749	0.00547544	0.00552932	0.00636053	0.00589212	0.00603216	0.00569487	0.00597654	0.104152	0.706657	0.477414	0.669759	0.252899	0.242347	0.960289	0.990275	0.806066	0.18896	0.246465	0.523676	0.704152	0.537476	0.723403	0.264332	0.661733	0.372735
cg11361344	2	220361467	1237	0.00395415	0.00111764	-0.00164445	0.00231185	0.00130681	-0.000656073	-0.00184782	-0.0021174	-0.0025178	-0.0033547	-3.60942e-05	-0.00155759	-0.00194657	0.00388657	0.000328844	-0.00486781	4.12674e-06	-0.00506402	0.00473457	0.00501556	0.00489662	0.00417817	0.00464904	0.00458537	0.00465823	0.00492869	0.00472661	0.00428265	0.00408164	0.0042007	0.00426811	0.00463577	0.00454766	0.00458992	0.00431532	0.00461553	0.403624	0.823665	0.736996	0.580046	0.77864	0.886227	0.691605	0.667481	0.594252	0.433437	0.992944	0.710792	0.648337	0.401813	0.942355	0.288898	0.999237	0.272567
cg08201311	2	220435003	1237	0.00799054	0.000588534	-0.000978765	0.00524843	0.00226953	0.00484701	0.00239284	-0.0021848	-0.00252807	-0.00606149	-0.00449996	-0.00532864	-0.00268725	0.00201285	-0.00128516	-0.00544229	0.000174678	-0.00837216	0.00590645	0.00608681	0.00611825	0.00510583	0.00574583	0.00566812	0.00568544	0.00593	0.00613021	0.00527349	0.00520473	0.00517037	0.00532988	0.00573663	0.00563967	0.0057488	0.00537852	0.00555725	0.176103	0.922973	0.872901	0.303984	0.692851	0.392476	0.673849	0.712551	0.680049	0.25038	0.387264	0.302723	0.614131	0.72568	0.81974	0.3438	0.974092	0.131932
cg05656360	2	220460514	1237	-0.0101152	-0.00512576	-0.00214727	0.000131165	0.00316389	-0.00595977	0.00811882	-0.00194119	0.00100448	-0.000642995	0.000211493	0.00667376	0.00438606	-0.000667799	0.00158904	0.00292207	-0.00551725	0.00217872	0.00368643	0.0042493	0.00394028	0.00362722	0.00392556	0.00389307	0.00350674	0.00399857	0.00386943	0.00350558	0.00344664	0.00371152	0.00356678	0.00401976	0.003708	0.00378755	0.00359422	0.00367537	0.00607129	0.227718	0.585786	0.971154	0.42026	0.125803	0.0206017	0.627341	0.795176	0.854468	0.951071	0.0721579	0.218811	0.868055	0.668256	0.440414	0.124776	0.553322
cg03877179	2	220468716	1237	0.00794645	0.00794245	-0.00335385	-0.00208244	-0.000296084	0.00849211	-0.00363541	-0.00789975	-0.00484518	-0.00151878	-0.00307924	-0.00318066	0.00084352	0.00209338	-0.00271122	-0.000468413	0.00169028	-0.0020697	0.00548401	0.00581088	0.00580578	0.00499556	0.00547855	0.00530816	0.00522746	0.00576808	0.00542155	0.0053146	0.00489212	0.00501268	0.00519806	0.00523726	0.0051479	0.00532227	0.00524232	0.00527702	0.147332	0.171681	0.563485	0.676783	0.9569	0.109639	0.486776	0.170823	0.371489	0.77505	0.529068	0.52574	0.871089	0.68937	0.598426	0.929869	0.747126	0.694903
cg03316934	2	220510231	1237	0.00259547	0.000258309	-0.000434476	0.00249132	0.00242035	-0.0010602	0.00149552	-0.00501515	-0.00278101	-0.00520503	-0.00334245	0.000583202	-0.0031921	0.00138856	9.44613e-05	-0.00387545	0.00322211	-0.00371977	0.00459767	0.0046874	0.00476629	0.00419499	0.00465943	0.0047357	0.0045516	0.00482927	0.00456726	0.00421145	0.0039568	0.00426906	0.00414597	0.00455332	0.0043773	0.00442999	0.00416526	0.00445783	0.5724	0.956053	0.927369	0.552592	0.603446	0.822856	0.742481	0.299042	0.54259	0.216487	0.398258	0.891338	0.441342	0.760399	0.982783	0.381671	0.439186	0.404036
cg05825930	2	220550251	1237	0.00446752	0.0053475	0.0108994	0.000317973	-0.0029997	-0.0105246	0.0013419	-0.00048907	-0.003597	-0.0019915	0.0015938	0.0050707	-0.00831177	-0.00151036	-0.0106797	0.00450441	0.00252314	0.00251387	0.00417141	0.00462736	0.00446539	0.00373311	0.00411809	0.00423923	0.0040639	0.00419386	0.00408487	0.00397082	0.00356397	0.00394285	0.00400281	0.00417366	0.00413465	0.00394106	0.00425535	0.00397542	0.284176	0.247834	0.0146523	0.932121	0.466357	0.0130405	0.741249	0.907165	0.378552	0.615995	0.654732	0.198426	0.0378493	0.717442	0.00979486	0.253062	0.553226	0.527157
cg08841613	2	220553978	1237	0.00464964	0.00221681	0.00292198	0.00587256	0.00327122	0.00055548	0.0020374	-0.00411241	-0.00469467	-0.00594321	-0.00569392	-0.000410859	-0.00262174	0.00322884	-0.00195092	-0.00656033	-0.000471708	-0.00444787	0.00576568	0.00607915	0.00587591	0.00508917	0.00576869	0.00564732	0.00546232	0.00589088	0.00566712	0.00518961	0.00492395	0.00511016	0.00522233	0.00570406	0.00542574	0.00552509	0.00525636	0.00542707	0.419993	0.715367	0.61899	0.248528	0.57067	0.921645	0.709155	0.485116	0.407441	0.252121	0.247529	0.935919	0.615651	0.571353	0.71917	0.235081	0.928493	0.412461
cg06873564	2	220554043	1237	-0.0082283	-0.00354108	-0.00212173	0.00202146	-0.00342246	-0.00551336	0.00844084	0.000991647	0.00233343	-0.00533839	-0.00170969	0.00696178	0.000769893	-0.00184966	-0.000582483	-0.00458075	-0.00121309	0.00153298	0.00356369	0.00405103	0.0037049	0.0030971	0.00341829	0.00381405	0.0031488	0.0036629	0.00359249	0.00299909	0.00354041	0.00325961	0.00340588	0.00356604	0.00344933	0.00347964	0.00319274	0.00355585	0.0209478	0.382053	0.566859	0.513952	0.316721	0.148306	0.00734779	0.786601	0.515996	0.0750759	0.629162	0.0326979	0.821164	0.603979	0.8659	0.188024	0.703981	0.666386
cg03476851	2	220554156	1237	0.00294638	0.0038919	-0.00370532	0.00246954	-0.0016908	-0.00109562	0.00354409	-0.00272043	0.00178557	-0.00742821	-0.000226658	-8.10468e-05	-0.00161322	-0.00213848	-0.000657188	-0.00524862	0.00205465	-0.0034401	0.00435985	0.00440367	0.00453245	0.00371173	0.00425921	0.0042107	0.00433293	0.0043491	0.00441799	0.00365618	0.00375791	0.00371208	0.00400223	0.00409831	0.00393626	0.00415447	0.00408669	0.00402896	0.499168	0.376812	0.413637	0.505837	0.691385	0.79471	0.413391	0.531632	0.686095	0.0421857	0.951905	0.982581	0.686889	0.601813	0.867403	0.206457	0.615129	0.393193
cg01853526	2	220555667	1237	0.00456311	0.000728683	0.00182203	0.00272609	0.00294575	8.48965e-07	0.00209526	-0.00346719	-0.00453627	-0.00573859	-0.00377473	-0.000609918	-0.000872592	0.000942289	-0.00461182	-0.0047755	-0.00105305	-0.00553968	0.00554857	0.00568586	0.00556142	0.00479468	0.00537548	0.00541272	0.00527405	0.00566246	0.00549146	0.00495742	0.00480354	0.00498558	0.00491114	0.00532244	0.0050527	0.00527321	0.00496807	0.00521421	0.410852	0.898025	0.7432	0.569651	0.583693	0.999875	0.691163	0.540332	0.408771	0.247037	0.431971	0.902633	0.858977	0.859476	0.361377	0.365139	0.832136	0.288046
cg12621044	2	220567069	1237	0.00107398	0.000277241	0.00102436	0.00351039	0.00101251	0.000643394	0.00185419	-0.0016607	0.000779111	-0.00402447	-0.00550911	-0.00193785	-0.00121346	-0.00250152	-0.00161307	0.000346357	-0.000573154	-0.00753381	0.00482477	0.00554682	0.00515707	0.00422324	0.00474447	0.00512656	0.00477828	0.00502944	0.005094	0.004428	0.00428586	0.0046413	0.00451092	0.00486403	0.00461818	0.00496924	0.00440723	0.00496344	0.823849	0.960137	0.842551	0.405856	0.831008	0.900126	0.697982	0.741252	0.87844	0.36342	0.198647	0.676295	0.787926	0.60705	0.726875	0.944432	0.896528	0.12905
cg11595634	2	220572616	1237	0.00345348	0.002656	-0.00169961	0.00240773	-0.00213525	-0.00563844	-0.000607724	0.000481436	-0.00131704	-0.00579291	-0.00653087	-0.00199358	-0.00218891	-0.00195501	-0.00330618	-0.00253273	0.00322297	0.00309438	0.00495159	0.00487979	0.00480167	0.00404809	0.00457168	0.00477248	0.00438381	0.00468256	0.00448592	0.00410958	0.00406726	0.00409215	0.00431381	0.00487009	0.00448481	0.00456481	0.00436867	0.00434958	0.485523	0.586245	0.723367	0.551989	0.640457	0.237425	0.889743	0.91811	0.769068	0.158654	0.108336	0.626136	0.611861	0.688102	0.461004	0.579005	0.460668	0.476823
cg03765806	2	220605144	1237	-0.00580042	-0.00254151	0.0040621	-0.0017734	-0.000898312	-0.00170271	0.00363328	-0.000123493	-9.37952e-05	0.00210637	0.00271918	0.000604066	9.9029e-05	-0.00395846	-0.000896988	0.00636557	-0.0017395	0.00552178	0.00426655	0.00447028	0.00427254	0.00356909	0.00421974	0.00415937	0.00400089	0.00432652	0.00421464	0.00371129	0.00363408	0.00389135	0.00398427	0.00426708	0.00409888	0.00400196	0.00382098	0.00393148	0.173984	0.569671	0.341732	0.619276	0.831418	0.68227	0.363815	0.977229	0.982245	0.570336	0.454313	0.876638	0.980171	0.353577	0.826777	0.111697	0.64893	0.160169
cg05176556	2	220716304	1237	0.00463181	0.000751013	0.00377594	0.00303855	0.00256266	0.000359825	0.00100061	-0.00120864	-0.00223068	-0.00375574	-0.00303089	-0.00106192	-0.00410267	0.0046046	-0.00178987	-0.000912492	-0.00273085	-0.00589385	0.00431371	0.00466273	0.00424561	0.0038989	0.00416291	0.0041035	0.00413497	0.00447821	0.00442089	0.00389567	0.00365863	0.00389392	0.00383954	0.00421698	0.00400336	0.00422851	0.00378633	0.00400935	0.282938	0.87204	0.373801	0.435782	0.538164	0.930125	0.80879	0.787242	0.613856	0.335005	0.407431	0.785074	0.285281	0.274869	0.654808	0.829147	0.470762	0.141554
cg00772991	2	220716794	1237	0.00399712	0.00175081	0.00459575	0.00345562	0.0017613	0.00177609	0.000474092	-0.00335049	-0.00462265	-0.00376919	-0.00372024	-0.00136822	-0.00377339	0.00171524	-0.00362634	-0.00486208	-0.000441308	-0.00510498	0.00407521	0.0043636	0.00418813	0.00367635	0.00411638	0.00420806	0.00400095	0.00415453	0.00407208	0.00360921	0.00354721	0.00371162	0.00371165	0.00403361	0.00386241	0.0040426	0.0038429	0.00390107	0.326673	0.688249	0.272498	0.347237	0.668742	0.672975	0.905676	0.419974	0.25629	0.296334	0.294279	0.712403	0.309328	0.670664	0.347793	0.229088	0.908574	0.190666
cg10704012	2	220783324	1237	-0.00492336	-0.00133999	0.000247532	-0.00405101	-0.00543308	-0.00612829	0.00162819	0.00230528	0.000978465	-0.00190534	0.00047334	0.0122742	0.00358302	-0.000364676	0.000205685	-0.00035618	0.00276485	0.00226524	0.00400322	0.00449808	0.00419725	0.00352944	0.00384782	0.00417868	0.00367135	0.00429702	0.00408627	0.00348352	0.00398599	0.00388197	0.00373339	0.00393865	0.00396154	0.00373546	0.00415221	0.00415382	0.218753	0.765777	0.952972	0.251061	0.157954	0.142496	0.657415	0.591625	0.810755	0.584406	0.905473	0.00156768	0.337194	0.92623	0.958592	0.924036	0.505491	0.585521
cg26484395	2	220852916	1235	2.57047e-05	0.00619929	0.0023614	0.00398138	-0.000355623	-0.000733101	0.00437823	-0.00744349	-0.00322584	-0.00910662	-0.00350641	-0.00141097	0.00284962	-0.00104943	-0.00386284	-0.00302823	0.00174719	-0.00606171	0.0042154	0.00440917	0.00427655	0.00367072	0.00425033	0.00415165	0.00417351	0.00418879	0.0040974	0.00385286	0.00366934	0.00363373	0.00390072	0.00409212	0.00413119	0.00422055	0.00391151	0.00409823	0.995135	0.159724	0.580829	0.278084	0.933319	0.859838	0.294154	0.0755679	0.431111	0.0180984	0.339275	0.697795	0.465061	0.797602	0.349767	0.473067	0.655107	0.139113
cg05823545	2	220941807	1237	-0.00554236	-0.000306858	-0.000141666	-0.00124409	-0.00391811	-0.00676996	0.00668216	-0.00186785	0.00183124	-0.00606068	0.00099151	0.0062788	0.00400846	0.000635255	-0.00268503	-0.000125984	-0.0025253	0.00330359	0.00366212	0.00412004	0.00402987	0.0032582	0.00384012	0.0040184	0.00347316	0.00383454	0.00346583	0.00304593	0.00359217	0.00351492	0.00370986	0.00348742	0.00369947	0.00339193	0.00359281	0.00356082	0.130171	0.940629	0.971957	0.702586	0.307583	0.0920384	0.054362	0.626179	0.597242	0.0466173	0.782533	0.074046	0.279926	0.85546	0.467969	0.970372	0.482132	0.353532
cg10612128	2	220942540	1237	-0.00283001	-0.000161739	-0.00728252	0.00132374	-0.00529837	-0.000602552	0.00430254	-0.000923362	0.000841383	-0.00401737	-7.81333e-05	0.00218954	0.0019845	0.00441515	0.00304087	0.000922022	0.00437908	-0.00222332	0.00521508	0.00544143	0.00550657	0.00424107	0.00495229	0.00508174	0.00489747	0.00504768	0.00498309	0.00439843	0.00464628	0.00461294	0.00487732	0.00481921	0.00486065	0.00472559	0.00483809	0.00478469	0.587365	0.976287	0.185997	0.754945	0.284672	0.905615	0.37966	0.854854	0.865916	0.361051	0.986583	0.635035	0.684093	0.359585	0.53157	0.845305	0.365398	0.642165
cg21406859	2	220969663	1237	0.00196192	0.00284313	0.00385368	-0.000746196	0.00559211	-0.0139518	0.00304905	-0.00275367	0.00121116	0.003379	0.000735293	0.00733866	0.00203123	0.00117648	-0.00413254	0.000509261	-0.00359996	0.00629247	0.00543633	0.00600759	0.00580709	0.00477437	0.00541071	0.00570109	0.00522753	0.00543099	0.00523581	0.00486532	0.00507244	0.00531373	0.00526628	0.00568327	0.00517978	0.00530791	0.00544478	0.00520308	0.718181	0.636031	0.506936	0.875803	0.301358	0.0143962	0.559713	0.612134	0.817064	0.487364	0.884744	0.167256	0.699715	0.836005	0.424974	0.923565	0.508499	0.22652
cg27160991	2	220970226	1237	0.00738234	-0.00111738	-0.00463694	0.00242239	0.00757975	0.00469005	-0.00129627	-0.00112729	0.00047123	-0.00723893	-0.00218744	-0.00606814	-0.000494734	0.00472481	-0.00230313	-0.0068008	-0.00193407	-0.00730534	0.00647208	0.0068355	0.00650869	0.00550022	0.00618141	0.00611584	0.00621426	0.00646751	0.006412	0.00568215	0.00547122	0.00577945	0.00578158	0.00623069	0.00597202	0.00599211	0.0056577	0.00598409	0.254018	0.870151	0.476203	0.659635	0.220117	0.443159	0.834764	0.861629	0.941415	0.202672	0.689298	0.29374	0.931808	0.448264	0.699754	0.256392	0.732466	0.222164
cg04885765	2	220991295	1237	0.000655779	0.00257365	0.00244141	0.00341818	0.00195031	-0.00229054	0.00233637	-0.00105827	-0.00380913	-0.00611436	-0.00502384	0.0021973	0.00102439	0.000908254	-0.00317762	-0.00276217	7.28675e-05	-0.00277762	0.00427124	0.00438993	0.00439265	0.00377524	0.00443073	0.0042304	0.00415141	0.00435636	0.00429934	0.003839	0.00376458	0.00391902	0.00374386	0.00421683	0.00414515	0.00419839	0.00399797	0.00421046	0.877977	0.5577	0.578352	0.365243	0.659809	0.588199	0.573579	0.808063	0.375628	0.111228	0.182039	0.575019	0.784378	0.829465	0.443327	0.510595	0.985458	0.50945
cg09137217	2	221053026	1237	-0.000659421	0.00227829	-5.83535e-06	0.00137638	0.000430829	-0.00235911	0.00246988	-0.00298409	-0.00267715	-0.00653395	-0.00294855	0.00040587	0.00139713	0.00174557	-0.00275815	-0.00595149	0.00206934	-0.00432821	0.00552021	0.00563043	0.00571501	0.00481345	0.00558805	0.00542368	0.00543685	0.00556415	0.00548443	0.0049084	0.00480328	0.00494593	0.00514264	0.00549176	0.00537453	0.00539395	0.00509875	0.00535155	0.904914	0.685743	0.999185	0.774921	0.938545	0.663588	0.649624	0.591746	0.625453	0.18313	0.539306	0.934598	0.785871	0.750596	0.60782	0.269869	0.684851	0.418643
cg20211362	2	221059443	1237	0.00357704	0.00243817	0.00672521	0.0043272	-0.00374115	-0.000988139	0.00387407	-0.000547616	-0.00606606	-0.0031555	0.00182297	-0.00154801	-0.0055318	-0.00684027	-0.0102205	0.0050082	0.00141728	0.00616648	0.00572711	0.0057789	0.00571382	0.00494451	0.0055201	0.00603579	0.00505306	0.00586337	0.00540469	0.00498737	0.00521838	0.005459	0.00572137	0.00534609	0.00532979	0.00522966	0.00514897	0.00560974	0.532246	0.673092	0.239193	0.381491	0.497942	0.869957	0.443273	0.925589	0.261705	0.526931	0.726837	0.77674	0.333611	0.200724	0.0551595	0.338238	0.78312	0.271661
cg10625247	2	221063983	1237	0.00288124	-0.0045855	0.0036056	0.00295401	0.00471864	-0.00453253	0.00313068	-0.00348839	-0.0039377	-0.00321382	-0.00491959	0.00430524	0.00123476	0.00290603	-0.00248774	-0.00252625	0.00049682	-0.000719446	0.00404378	0.00468358	0.0049768	0.00382682	0.00427201	0.0048864	0.00379265	0.00435279	0.004508	0.00357249	0.00388701	0.00395365	0.0040477	0.00425041	0.00423403	0.00393407	0.00373627	0.0040292	0.476148	0.32755	0.46877	0.440161	0.269356	0.353626	0.409111	0.422891	0.382395	0.368332	0.205639	0.276186	0.760326	0.49416	0.556829	0.520778	0.894215	0.858285
cg20715674	2	221145106	1237	0.00349925	0.00100509	0.00050522	0.00407636	-0.000459781	0.000396248	0.000783723	-0.00152991	-0.00144951	-0.00663776	0.000552168	-0.00133322	-4.3851e-05	-0.00113448	-0.0011083	0.000832438	0.00128384	-0.00606206	0.00506187	0.00544779	0.00505551	0.00452724	0.00502282	0.00517183	0.00469855	0.00518685	0.00487417	0.00430842	0.00438928	0.00471528	0.00472818	0.00509214	0.00478075	0.00506887	0.00469773	0.00485176	0.48938	0.853626	0.920396	0.367904	0.927065	0.938929	0.867526	0.768025	0.766173	0.123402	0.899891	0.777373	0.9926	0.823699	0.816673	0.869553	0.78463	0.211498
cg19465484	2	221161105	1237	0.00376788	0.00163576	-0.00307467	0.000789766	0.000246173	0.00144368	-0.00252934	-0.00190838	-0.000702782	-0.00254762	-0.00132986	-0.00163538	0.000179299	0.00210612	0.000149826	-0.00428697	0.000820028	-0.00351376	0.00417357	0.00416881	0.00418182	0.00349997	0.00398071	0.00395987	0.00401254	0.0041614	0.00408956	0.00358961	0.00349495	0.00365114	0.00377416	0.00404825	0.00388441	0.00393884	0.00372755	0.00389306	0.366635	0.694778	0.46219	0.821474	0.950689	0.715427	0.52846	0.646527	0.863557	0.477878	0.703567	0.654218	0.962109	0.602886	0.969232	0.276425	0.825878	0.366754
cg24480916	2	221374842	1234	-0.00083673	0.000573492	0.00579938	0.00314725	-0.000536137	-0.00178058	0.00236574	0.000747841	-0.00120979	0.00156371	5.82588e-05	-0.000647506	-0.00224784	-0.00348355	-0.00394525	0.00234671	-0.0012488	0.00521537	0.00407938	0.00459449	0.00415654	0.00365268	0.00446589	0.00395827	0.00414783	0.0043731	0.00425031	0.00371079	0.0036362	0.00366781	0.00379219	0.00435061	0.00402539	0.00399401	0.00379084	0.00396525	0.837485	0.900665	0.162943	0.388893	0.904442	0.652827	0.568436	0.864216	0.775923	0.673466	0.987217	0.859872	0.553345	0.423304	0.327041	0.556829	0.741833	0.188419
cg12457683	2	221393426	1233	0.00314398	-0.00289745	-0.00876801	-0.00240323	0.000563551	-0.0113764	0.00704116	0.0034946	0.000852433	-0.00241466	-0.00133815	0.00236583	0.00593791	-0.00249156	0.00709881	0.00289011	-0.00156512	-0.000251568	0.00592166	0.00642367	0.00584281	0.00518737	0.00628043	0.00575942	0.00493176	0.0056217	0.00536975	0.00536733	0.00582956	0.00555848	0.00551543	0.00587259	0.00544865	0.00564365	0.00552114	0.00538656	0.595468	0.651948	0.133446	0.643161	0.928501	0.0482385	0.153374	0.534187	0.873868	0.652796	0.818444	0.670381	0.281659	0.671369	0.192623	0.608581	0.776811	0.96275
cg13432007	2	221491208	1237	0.00659946	0.00261277	0.0041597	0.00357805	0.00326966	-0.00382539	0.00183421	-0.0058841	-0.00434419	-0.00448095	-0.00327093	0.00147823	-0.000967005	0.00145531	-0.00198308	-0.00660272	0.000306589	-0.00455506	0.00555282	0.00577019	0.0058416	0.00488125	0.00561389	0.00538252	0.00534286	0.00568285	0.00537294	0.00500385	0.00482145	0.00504113	0.00516026	0.00552244	0.00534244	0.00562663	0.00518947	0.00541855	0.234641	0.650689	0.476414	0.463546	0.560282	0.477266	0.731372	0.300476	0.418785	0.370519	0.49751	0.769344	0.851351	0.792144	0.710493	0.240605	0.952889	0.400549
cg15530035	2	221547499	1237	0.0023375	0.000666774	0.000177648	0.00308562	0.00167792	-0.00474585	0.00102253	-0.0036086	-0.00464468	-0.00505428	-0.00953375	0.00132671	-0.000799864	-0.0023254	0.000254126	-0.00127167	0.00158931	-0.000494403	0.00496525	0.00513883	0.00509179	0.00441211	0.00512128	0.00482976	0.00472839	0.00508984	0.004841	0.00451371	0.00448326	0.004434	0.00478405	0.00507989	0.00475661	0.00472911	0.00479321	0.00488734	0.637803	0.896763	0.972168	0.484332	0.743187	0.325791	0.828791	0.478336	0.337334	0.262816	0.0334598	0.764777	0.867218	0.64712	0.957393	0.788005	0.740211	0.919423
cg09827353	2	221584360	1237	-0.000519946	-0.00141701	-0.00334421	-0.000420896	0.00359705	0.00103029	0.00364378	-0.00700489	-0.000126068	0.000438653	-0.00384527	0.000754172	-0.00241904	0.0015062	0.00550999	-0.00345543	-0.00165111	-0.00269014	0.00383614	0.00427713	0.00399368	0.00353887	0.0040756	0.00411106	0.00350916	0.00393	0.00380189	0.0035137	0.00351675	0.00364645	0.00360581	0.00382583	0.00379983	0.00371585	0.00377814	0.0037766	0.892186	0.740418	0.402381	0.905327	0.377462	0.802112	0.299101	0.0746819	0.973547	0.90065	0.274212	0.836148	0.502302	0.693809	0.147041	0.352413	0.662099	0.476268
cg02631326	2	221654985	1235	-0.00612254	-0.00149195	0.00501598	0.00184207	-0.00281094	-0.00517728	0.00471634	-0.00144364	-0.00312101	-0.00104305	0.000707381	0.00771923	-0.00029834	-0.00396099	-0.00402777	0.00289973	0.000528938	0.00353931	0.0039032	0.00425031	0.00415558	0.00350818	0.00381031	0.00387579	0.00358368	0.00414374	0.00410752	0.00352867	0.00347508	0.00357036	0.00346556	0.00399208	0.00387196	0.00386949	0.0036328	0.00358144	0.116742	0.725573	0.227414	0.599528	0.460684	0.181614	0.188154	0.727547	0.447358	0.767541	0.838699	0.0306158	0.931397	0.321094	0.298228	0.453626	0.884237	0.323037
cg20454198	2	221655579	1237	0.00817651	0.0032016	-0.00743124	-0.00386517	0.00462908	0.00311333	-0.00896977	-0.00417007	0.000310701	0.00425606	-0.00154854	-0.00366035	-0.00145406	0.00323402	0.000945873	0.00287564	-0.00445629	-0.00606239	0.00669827	0.00701312	0.00648622	0.0059325	0.00660113	0.0066532	0.00653549	0.00650522	0.00661836	0.00561796	0.00601067	0.00603981	0.00651458	0.00612769	0.00595942	0.00577384	0.00635783	0.00648549	0.222203	0.648019	0.25192	0.514708	0.483143	0.639824	0.169916	0.5215	0.962557	0.448702	0.796691	0.54449	0.823379	0.597658	0.87389	0.618452	0.483357	0.349911
cg23689579	2	221795858	1237	0.00220029	0.000453698	-0.00299615	0.00167402	-0.000221096	0.00310023	0.000895125	1.32295e-05	0.00189731	-0.00728836	-0.0021335	0.000839613	-0.0028887	0.00286951	-0.00308032	-0.0017672	-0.00213064	-0.00428846	0.00465854	0.00464532	0.00465635	0.00397656	0.00445371	0.00443247	0.00449488	0.00454154	0.00445214	0.00389485	0.00404636	0.00395223	0.0041645	0.00419833	0.00425117	0.00415738	0.00411175	0.0042402	0.636703	0.922196	0.519929	0.673775	0.960407	0.484279	0.842151	0.997676	0.669993	0.061306	0.598011	0.831764	0.487903	0.494298	0.468708	0.670782	0.604331	0.311834
cg00306951	2	221831539	1237	0.00949494	-0.000132597	0.00273175	0.00853217	0.00282574	0.000251903	0.00220031	0.00481518	-0.00569391	-0.0208307	-0.00626281	-0.00599231	-0.00835685	0.00610377	0.000751665	-0.00653855	-0.00253078	-0.0037859	0.00641453	0.00640351	0.00642835	0.00577156	0.0062645	0.00588119	0.00605354	0.0062031	0.00602269	0.00562202	0.00540258	0.00544904	0.0058186	0.00614117	0.00606611	0.00577549	0.00563559	0.00594117	0.138814	0.983479	0.67087	0.139324	0.651937	0.965835	0.71625	0.437598	0.34445	0.000211224	0.246364	0.271463	0.150937	0.320267	0.901385	0.257584	0.653381	0.523974
cg07331478	2	221961668	1237	-0.0100542	-0.00263425	-0.00467556	-0.00439228	-0.00549814	-0.00489147	0.00706435	0.000824713	0.00509151	-0.0093398	0.00535052	0.0130919	0.00804164	-0.00673455	-0.00101626	-0.00101416	0.00219775	0.00803376	0.00675796	0.00685041	0.00703854	0.00548244	0.00627651	0.00723036	0.00604709	0.00656596	0.00675111	0.00531816	0.00608905	0.00630777	0.00648495	0.00654993	0.00637261	0.00589337	0.00650491	0.00657655	0.136816	0.700579	0.506511	0.423043	0.381037	0.498711	0.242717	0.900045	0.450745	0.0790527	0.379558	0.037938	0.214958	0.303862	0.873296	0.863371	0.735468	0.221868
cg07916307	2	222288068	1237	0.00426482	0.00184996	0.00352761	0.00628043	0.00275797	9.89197e-05	0.000896019	-0.00253552	-0.00391677	-0.0063594	-0.00273175	-0.00114502	-0.000765648	0.00134791	-0.00327206	-0.00629472	0.000437105	-0.00586577	0.00512743	0.00550092	0.00541262	0.00451866	0.00509475	0.00516497	0.00490862	0.00528562	0.005156	0.00463092	0.00448975	0.00477828	0.00461772	0.0052172	0.00492179	0.005136	0.00463998	0.0049233	0.405542	0.736644	0.51457	0.164563	0.588275	0.98472	0.855159	0.631439	0.447463	0.169675	0.542895	0.810617	0.868309	0.79613	0.506171	0.220347	0.924947	0.233485
cg19831186	2	222312142	1237	-0.00703098	-0.00628222	-0.00344962	0.00290172	-0.00189772	-0.00429183	0.00750214	0.00366763	0.00462408	-0.00644308	-0.00461807	0.00235518	0.0043652	-0.00134561	0.00147495	0.00224327	0.000968908	0.00380845	0.00382553	0.00423824	0.00423146	0.00360846	0.00383261	0.00392553	0.00339021	0.00381057	0.00353287	0.00328779	0.00371015	0.00363824	0.00391435	0.00386791	0.00366974	0.00377108	0.00360829	0.00356186	0.0660759	0.138268	0.41494	0.421313	0.620494	0.274256	0.0269059	0.335805	0.190578	0.0500313	0.213237	0.517411	0.264774	0.727922	0.687742	0.551936	0.788297	0.284966
cg09004195	2	222323493	1237	0.00307162	0.00149186	0.00215374	0.00252326	0.00288061	-0.00129416	0.00242506	-0.00471669	-0.00570011	-0.0049162	-0.0043941	-0.0024828	0.000190926	0.000691442	-0.00170095	-0.00561379	0.000317726	-0.00342401	0.00517749	0.00545793	0.00538346	0.00457376	0.00522042	0.00505695	0.00509337	0.00535503	0.00518117	0.00468774	0.00456221	0.00469077	0.00462437	0.00507685	0.00494792	0.00506541	0.00470827	0.00504906	0.553005	0.784594	0.689108	0.581167	0.581088	0.798014	0.633988	0.378428	0.271263	0.294301	0.335471	0.596601	0.967067	0.891667	0.731018	0.26775	0.946198	0.497678
cg13364311	2	222333289	1237	0.00257311	-0.00161308	-6.74231e-05	0.00211552	0.00254499	-0.00249169	0.00441587	-0.00230392	-0.00562771	-0.00450738	-0.00732341	-0.00218686	-0.000949013	0.00247481	0.0036498	-0.0020146	0.00334701	-0.00201444	0.00520602	0.0052951	0.00546795	0.00471042	0.00538985	0.00533016	0.00504352	0.00518829	0.00522639	0.00468017	0.00476095	0.00494682	0.00486541	0.00530292	0.00518435	0.00507344	0.00466599	0.00509001	0.621124	0.760643	0.990162	0.653349	0.636797	0.640164	0.381273	0.656998	0.281575	0.335508	0.123993	0.658436	0.845351	0.640722	0.48143	0.691303	0.473177	0.69228
cg00335735	2	222355484	1237	0.00305054	0.000235177	-5.76165e-05	0.00292244	0.0035626	0.00361212	0.00179093	-0.00297431	-0.00418824	-0.00442768	-0.00362833	-0.00460933	-0.00315546	0.004223	-0.00127233	-0.00537995	-0.00290786	-0.00864295	0.00494332	0.00528075	0.00500862	0.0044455	0.00512201	0.00482753	0.00476548	0.00511478	0.00501089	0.00451926	0.00439262	0.00450958	0.00451213	0.00484986	0.00475693	0.00477336	0.00456343	0.00480286	0.537166	0.964478	0.990822	0.510928	0.486713	0.45432	0.707056	0.560895	0.403252	0.327217	0.408802	0.306724	0.484347	0.383893	0.789108	0.25971	0.523988	0.0719328
cg25885978	2	222382652	1237	-0.00355502	-0.000145977	-0.00888988	-0.000763035	-0.00280805	0.00153485	-0.00155908	-0.000999117	0.00800098	-0.00691624	0.000621948	0.00250553	0.00568183	-0.000461449	0.00459877	0.00223772	-0.00066978	0.000579026	0.00409409	0.00445465	0.00452402	0.00352637	0.00423134	0.00449286	0.00412595	0.00422051	0.00386143	0.00372601	0.00389451	0.00418142	0.00406379	0.00443227	0.00414768	0.00386141	0.00393204	0.00425339	0.385214	0.973858	0.0494098	0.828692	0.506926	0.732637	0.705526	0.812867	0.0382632	0.063424	0.873119	0.549036	0.162065	0.917081	0.267535	0.562246	0.864744	0.891716
cg10835083	2	222395101	1237	0.00475893	0.00045147	0.00162448	0.00503086	0.00171524	-0.00168237	0.00191101	-0.00398568	-0.00444624	-0.00824492	-0.0048038	0.000186402	-0.00205623	0.00211425	-0.00377517	-0.00459425	3.8522e-07	-0.00448147	0.00513451	0.00551965	0.00544817	0.0045537	0.00524812	0.00507565	0.00496009	0.00537275	0.00507859	0.00470823	0.00455405	0.00478035	0.0048563	0.00514031	0.00488716	0.00510994	0.0048225	0.00501377	0.354004	0.934811	0.765573	0.269253	0.743797	0.740298	0.700031	0.458189	0.381309	0.0799164	0.291499	0.968896	0.671993	0.680847	0.439838	0.368609	0.999936	0.371412
cg26804381	2	222475282	1237	0.0060007	0.00118275	0.000576464	0.00436353	0.000365205	-0.00346527	-0.00150616	-0.00265332	-0.000288975	-0.00324527	-0.00191803	-0.00124349	-6.53451e-05	-0.00113654	-0.00450738	-0.0044217	0.000544195	0.00121621	0.00454184	0.0048927	0.0048165	0.00399434	0.00468725	0.00448931	0.00435113	0.00477776	0.00442078	0.00409775	0.00417541	0.00422331	0.00459065	0.00458991	0.00436395	0.00434691	0.00420088	0.00438463	0.186434	0.808983	0.904733	0.274645	0.937896	0.440178	0.729227	0.578657	0.947881	0.428382	0.645973	0.768425	0.988643	0.804431	0.301667	0.309056	0.896928	0.781488
cg24554621	2	222494355	1233	-0.0059027	-0.00414699	0.00637432	0.0024289	-0.00133727	-0.0107942	0.00120783	0.00235498	-0.0022423	-0.000702055	0.000576454	0.0132524	0.00335125	-0.000111614	0.000410547	0.000891292	-0.00111774	0.000327502	0.00486105	0.00505348	0.00496174	0.00432318	0.00476252	0.00474846	0.00460358	0.0048531	0.00494805	0.00428254	0.00430977	0.00460289	0.00457493	0.00485344	0.00495482	0.00467862	0.00466876	0.0047925	0.224639	0.411863	0.198899	0.574231	0.778871	0.0230146	0.793038	0.627497	0.650427	0.869783	0.893596	0.00398747	0.463848	0.981653	0.933964	0.848915	0.810788	0.945518
cg01021743	2	222541659	1237	-0.00977453	-0.00451583	-0.00340021	-0.000969136	-0.000741062	-0.00358028	0.0106797	-0.00184734	0.00532317	-0.00470136	-0.00312664	0.00467455	0.00439318	-0.00137011	0.00206505	0.00339555	-0.00407612	-0.00142929	0.00381477	0.00418075	0.0039351	0.0032094	0.00361317	0.00387442	0.00323537	0.0036849	0.00358661	0.00323453	0.00364869	0.00358491	0.00357644	0.00377864	0.0033167	0.00333326	0.00335378	0.00343709	0.0103986	0.280077	0.387548	0.762677	0.837494	0.355443	0.000963643	0.616142	0.137761	0.146088	0.391489	0.192251	0.219309	0.716909	0.533533	0.30835	0.224221	0.677524
cg27403388	2	222639321	1236	0.00476711	0.00518	-0.00151117	0.000539108	2.10375e-05	0.000626404	-0.00090903	-0.00595197	-0.00190415	-0.00392919	-0.00244369	-0.000713668	-0.00146704	-7.12135e-05	-0.000299817	-0.00289519	0.000846868	-0.00357607	0.00492813	0.00514523	0.00500391	0.00425551	0.00481264	0.00470874	0.00481752	0.00498838	0.00487175	0.00437257	0.0042838	0.00433247	0.00443373	0.00472987	0.0046175	0.00466861	0.00445894	0.00474201	0.333381	0.314051	0.762653	0.89919	0.996512	0.894169	0.850334	0.232804	0.695904	0.368867	0.568374	0.86916	0.740734	0.987987	0.948229	0.535166	0.849367	0.450774
cg22194127	2	222701087	1237	0.00429612	0.00283447	0.00477	0.00175454	0.00368142	-0.000965821	0.000198124	-0.00426033	-0.00345695	-0.00383864	-0.00422656	0.000185203	-0.000235715	0.000239847	-0.00271475	-0.00145145	0.00170968	-0.00332603	0.00528291	0.00555595	0.00541971	0.00468599	0.0052031	0.00523917	0.00509353	0.00544411	0.00536956	0.00473571	0.00468525	0.00479599	0.00479233	0.00531791	0.00508543	0.00515962	0.00488638	0.00517537	0.416097	0.609933	0.378794	0.708089	0.479229	0.853742	0.968972	0.433886	0.519702	0.417611	0.367004	0.969196	0.960771	0.964026	0.59346	0.778473	0.726423	0.520442
cg18568489	2	222862130	1237	0.00436376	0.000948047	0.000380106	0.00350314	0.00162071	-0.002315	0.000633321	-0.000937858	-0.00370786	-0.00338522	-0.00320708	-0.001067	-0.000683078	0.00185864	-0.00289518	-0.00168592	0.000720931	-0.00271975	0.00422419	0.00432015	0.00426981	0.00348498	0.00414203	0.0039696	0.00402199	0.00420578	0.00439712	0.00364778	0.00365668	0.00351333	0.00375305	0.00402982	0.0037163	0.00388291	0.00379316	0.0038432	0.301586	0.826301	0.929065	0.314794	0.695587	0.559771	0.874879	0.823541	0.39909	0.353397	0.380461	0.761356	0.855578	0.644641	0.435952	0.66415	0.849261	0.479145
cg13123953	2	222864620	1237	0.0039131	0.00418561	0.00255195	0.00492146	0.00117496	-0.000520894	0.00326841	-0.0050493	-0.00479709	-0.00808336	-0.0033901	-0.00190795	0.000578942	-0.000367592	-0.00153041	-0.00643042	0.00217897	-0.00291871	0.00590249	0.00600603	0.00594511	0.0049988	0.00579099	0.00575803	0.0056245	0.00587465	0.00579056	0.00518037	0.00505557	0.00521168	0.00517971	0.00574512	0.00540142	0.00559797	0.00521639	0.00538945	0.507358	0.485864	0.66774	0.324855	0.839218	0.927919	0.561171	0.390061	0.407426	0.118669	0.502496	0.714297	0.911005	0.948984	0.776921	0.250677	0.676155	0.588121
cg14093610	2	223162666	1237	-0.00236064	0.000681104	0.002437	-0.00168186	0.000133774	-0.00309376	-5.28675e-05	0.00207772	0.00272774	0.00490076	0.00368787	0.00336631	-0.000254577	-0.00498981	0.000234354	0.00717696	-0.00112535	0.00615951	0.00497162	0.00537785	0.00516162	0.00423811	0.00494974	0.00474749	0.00484648	0.00510426	0.00504281	0.00440409	0.00428719	0.00445807	0.00458494	0.00503195	0.00475641	0.00470245	0.00457098	0.00468924	0.634912	0.899217	0.636828	0.691483	0.978439	0.51462	0.991297	0.683967	0.588566	0.265805	0.389675	0.450186	0.955721	0.32138	0.960703	0.126956	0.805532	0.189
cg01557550	2	223162700	1234	0.00679502	0.00503739	-0.00202762	0.00049217	0.00330736	0.00788949	-0.000158537	-0.00248841	-0.000856012	-0.00153672	-0.00234743	-0.0062298	-0.00128879	0.00518888	2.27879e-05	-0.00414246	0.000643979	-0.00689601	0.0050689	0.00523419	0.00483766	0.00414936	0.00501905	0.0048236	0.00480586	0.00494553	0.00502033	0.00425497	0.00414795	0.00436433	0.00428916	0.00482278	0.00455875	0.00456758	0.00443604	0.00465046	0.180073	0.335848	0.67512	0.905582	0.50992	0.101923	0.973684	0.61485	0.86461	0.717981	0.571445	0.153455	0.763813	0.281967	0.996012	0.364446	0.884577	0.13811
cg04350307	2	223177742	1237	0.000295539	0.00504854	-0.0013	0.00130765	-0.00106809	-0.00251839	-0.000136231	-0.00656047	-0.00164316	-0.00414237	-0.000621778	0.00287421	0.0038461	-0.00148544	-0.00303399	-0.00858546	0.00201535	-0.00293547	0.00451611	0.00478349	0.00465534	0.00399321	0.00457483	0.00444095	0.00430999	0.004703	0.0044334	0.00395729	0.00396832	0.0041583	0.00409215	0.00434106	0.00439766	0.00447657	0.00397884	0.00427472	0.947823	0.291238	0.780054	0.743313	0.815395	0.570657	0.974785	0.16303	0.710911	0.295206	0.875493	0.489441	0.347282	0.732212	0.490251	0.0551284	0.612493	0.49227
cg07875261	2	223185496	1237	-0.00825921	0.0107155	-0.000951373	0.0122094	-0.00485302	0.00214235	0.00931781	-0.00751613	-0.000609406	-0.0029789	0.00290682	0.00605485	0.004244	-0.00183407	-0.00173125	-0.00984166	0.00687431	-0.00409637	0.00538967	0.0058985	0.00557732	0.00469987	0.00562611	0.00578196	0.00515032	0.00590893	0.00530034	0.00478676	0.00528671	0.0051305	0.00520855	0.00559726	0.00499535	0.0052023	0.00529665	0.0053196	0.12542	0.0692705	0.864555	0.00938179	0.388364	0.710993	0.0704241	0.203375	0.908465	0.533731	0.582432	0.237934	0.415179	0.743159	0.728912	0.058519	0.194335	0.441269
cg19416417	2	223290324	1237	0.0058699	0.000688971	-0.00285371	0.000600009	-0.000286759	0.00309629	-0.00322749	-0.00120488	0.000208995	-0.00395149	-0.00114955	-0.00366743	-0.000933485	0.00278242	0.00100358	-0.00433298	0.00260598	-0.00474125	0.0049486	0.00522074	0.00490872	0.00434878	0.00482241	0.00466326	0.00476916	0.0051809	0.00506434	0.0043859	0.00436973	0.00436706	0.00434446	0.0048739	0.0044544	0.00475157	0.00441701	0.00467576	0.235554	0.89501	0.561001	0.890263	0.952583	0.506706	0.49857	0.816101	0.967082	0.367613	0.792497	0.401023	0.82987	0.568079	0.821745	0.361818	0.5552	0.310579
cg14280181	2	223291007	1237	0.00153206	7.39491e-05	0.000209028	0.000538336	-0.0065238	0.000962768	-0.00458346	0.00134954	-0.00172168	-0.00163395	0.00689226	-0.0035624	0.00578012	0.00291419	-0.00500744	-0.000584396	-0.00417161	0.00135322	0.00487658	0.00544792	0.00538689	0.00458593	0.00513404	0.00505422	0.00442716	0.00515664	0.00517401	0.00438178	0.00447558	0.00485481	0.00457522	0.00471162	0.00474249	0.00471417	0.00447299	0.00473258	0.753395	0.98917	0.969047	0.906552	0.203837	0.848927	0.300526	0.793546	0.739319	0.709226	0.123567	0.463078	0.206462	0.536238	0.291029	0.901342	0.351014	0.774926
cg04696969	2	223335429	1235	-0.00026282	0.00187596	0.00643946	-0.00238243	7.56646e-05	-0.00398052	0.00112977	-0.00146068	-0.00489548	0.00330207	-0.000208334	0.00279287	-0.00278213	-0.00833493	-0.00464791	0.00463692	-0.00191375	0.00312918	0.00413716	0.0042487	0.00433034	0.00365594	0.00406643	0.0042116	0.00400523	0.00404244	0.00417842	0.00352151	0.0033981	0.0037216	0.00407088	0.00431513	0.00395765	0.00370926	0.00384944	0.00409453	0.949347	0.658824	0.137	0.51462	0.985155	0.344591	0.777887	0.717848	0.241353	0.348407	0.951113	0.452985	0.49434	0.0534138	0.24023	0.211265	0.619083	0.444727
cg27350348	2	223348682	1237	0.00324158	0.00148403	0.000555805	0.00351117	0.00142009	0.00105853	0.00185292	-0.0049378	-0.0043841	-0.00496667	-0.00466636	0.000423417	-0.000907373	0.00066608	-0.0021514	-0.00394721	0.00164655	-0.00324189	0.00508155	0.00532238	0.00521851	0.00441911	0.00508439	0.00508036	0.0049512	0.0051845	0.00502987	0.00450008	0.0044384	0.00473571	0.00479862	0.0050681	0.00476291	0.00489739	0.00469727	0.00500671	0.523532	0.780377	0.91518	0.42688	0.780012	0.834949	0.708228	0.340886	0.38342	0.269731	0.293093	0.928757	0.850022	0.895438	0.651486	0.420253	0.725939	0.517302
cg13329322	2	223369648	1237	0.00589161	0.0017316	-0.00262786	0.00236214	0.00141321	0.00257697	-0.000586577	-0.00558024	-0.000498008	-0.00440976	-0.000502363	-0.00188561	-0.00108191	0.00180687	0.000377776	-0.00646338	0.00180713	-0.00354726	0.005589	0.00565067	0.00548342	0.0047309	0.00543449	0.00525776	0.00538464	0.00566591	0.00558675	0.0047493	0.00481109	0.00491895	0.00494125	0.00541066	0.00503487	0.00513955	0.00497736	0.00517101	0.291817	0.759268	0.63177	0.617568	0.79483	0.624045	0.913254	0.324683	0.92897	0.353145	0.916838	0.70147	0.826686	0.738419	0.940189	0.208545	0.716553	0.492719
cg23815330	2	223413982	1237	-0.00378743	-0.0028526	-0.00239549	0.003861	-0.00349845	-0.0049114	0.00501494	0.00146491	0.00248224	-0.00698399	-0.00170375	0.00179336	0.00254994	-0.00454299	-0.00159721	-0.00118612	0.000104645	0.00356968	0.00384759	0.00421906	0.00407767	0.00326205	0.00392973	0.00401238	0.00326949	0.00386588	0.00364017	0.00334779	0.00376966	0.00374556	0.00354611	0.00381442	0.00358088	0.00367646	0.00376085	0.00358904	0.324936	0.498962	0.556892	0.236566	0.373331	0.220928	0.125064	0.704738	0.495301	0.0369652	0.651296	0.632084	0.472091	0.233653	0.65557	0.746978	0.977802	0.319928
cg22589568	2	223437182	1237	0.00456126	0.00199298	0.00270838	0.00408125	0.00344508	-0.000583654	0.000824446	-0.00190299	-0.00315403	-0.00518155	-0.00523292	-0.00185405	-0.00112201	0.00124891	-0.00213014	-0.00496229	-0.0011121	-0.00527752	0.00558698	0.00570497	0.00554386	0.00467536	0.00532607	0.0053946	0.00528999	0.00548394	0.0055233	0.00485523	0.00466899	0.00489229	0.00488729	0.00533885	0.00517026	0.00524783	0.00506536	0.00516063	0.414266	0.726833	0.62517	0.382703	0.517739	0.913843	0.876151	0.728582	0.567972	0.285877	0.26238	0.704707	0.81842	0.81504	0.68034	0.344359	0.826221	0.306473
cg19597230	2	223517425	1236	0.00278222	0.00245987	-0.00272776	0.00122215	-0.000919862	0.00196129	0.00429058	-0.00384575	0.000828439	-0.0076872	0.00106907	-0.00169123	-0.000618328	0.000959452	-0.000440539	-0.0024925	0.000617502	-0.0021283	0.00500351	0.00542347	0.00531973	0.00439388	0.0051155	0.00502952	0.00492715	0.00517126	0.00521605	0.00440539	0.00433332	0.00438134	0.00464273	0.00502603	0.00474986	0.00474201	0.00463398	0.00479224	0.578174	0.650146	0.608117	0.780899	0.857295	0.696569	0.383861	0.457071	0.873807	0.0809926	0.805134	0.69949	0.894049	0.848607	0.926104	0.599151	0.893992	0.656961
cg03458099	2	223532694	1237	0.0020836	0.00344739	0.000516759	0.000304669	0.00390097	9.93753e-05	0.000880841	-0.00376485	-0.00464976	-0.00444613	-0.00370645	-0.00194481	-0.00215205	0.00285439	-0.000111125	-0.0029326	-0.0011744	-0.00404065	0.0051503	0.005176	0.00524993	0.00443217	0.00501082	0.00492727	0.00484813	0.00521209	0.00505883	0.00453538	0.00440308	0.00457399	0.00466794	0.00497448	0.00493189	0.00501262	0.0047402	0.00489692	0.685801	0.50539	0.92159	0.945196	0.436268	0.983909	0.855829	0.470092	0.358023	0.326928	0.399908	0.670699	0.644779	0.566098	0.982024	0.558519	0.804326	0.409291
cg09039483	2	223617708	1237	0.00116009	-0.0122104	-0.00424408	0.00300681	0.00481068	0.00290528	0.00994063	-0.0034962	4.24212e-05	-0.00622298	-0.00596283	-0.00819522	0.00381253	0.00151415	0.000784074	-1.13534e-05	-0.0103209	-0.00671103	0.00630592	0.00705766	0.00661225	0.00551185	0.00621599	0.00604642	0.00630772	0.00646388	0.00610449	0.00609563	0.0056908	0.00579152	0.00607927	0.00655412	0.00587871	0.0061401	0.00565467	0.00611342	0.854038	0.0836133	0.52097	0.585398	0.438978	0.630874	0.115038	0.588588	0.994455	0.307306	0.29473	0.157057	0.53057	0.817297	0.893897	0.998525	0.067971	0.272312
cg22127024	2	223678305	1237	-0.015752	0.00596554	-0.0027655	0.00263043	0.000861501	-0.00671525	0.0104606	-0.00816082	-0.00220766	0.000862581	-0.0134536	-0.000223496	0.00345212	-0.00175176	0.00898397	-0.00309095	-0.00824383	0.00356288	0.00551424	0.00574529	0.00595763	0.00509601	0.00538607	0.00578672	0.00515319	0.00563551	0.00591518	0.00477308	0.00511675	0.00518036	0.00573831	0.00575526	0.00559861	0.0050529	0.00622101	0.00559709	0.00428205	0.299114	0.642508	0.605732	0.872921	0.245862	0.0423637	0.147587	0.708985	0.856589	0.00855526	0.965588	0.547446	0.760842	0.108565	0.540724	0.185119	0.524412
cg01552127	2	223682529	1237	-0.0010333	0.00206689	-0.00395287	0.00473806	-0.0027532	0.00147466	0.00735574	-0.00374088	0.00150416	-0.0101943	-0.000419164	-0.00240057	0.00308943	0.000125704	0.00110795	-0.00581457	0.00386001	-0.00573446	0.00526046	0.0053593	0.0052313	0.00433067	0.00522247	0.00507437	0.00518194	0.00531299	0.00524579	0.00446341	0.00445911	0.00464527	0.00454801	0.00509081	0.00486576	0.00489763	0.00465838	0.00480901	0.844276	0.699745	0.449878	0.273923	0.598066	0.771349	0.155755	0.481369	0.774313	0.0223733	0.925108	0.605312	0.496953	0.9803	0.819877	0.23514	0.40732	0.233088
cg13547213	2	223684678	1237	0.00140194	0.000174944	0.0026185	0.00472136	-0.00435078	-0.0123278	0.0120624	-0.00114713	-0.00639764	-0.00729006	0.00589855	0.00498857	-0.00120621	0.0017169	-0.00246352	5.21697e-05	0.00147597	0.00148204	0.00587913	0.00649608	0.00654674	0.00557432	0.00646789	0.00654335	0.00587602	0.00674107	0.00604984	0.00527131	0.00557373	0.00605664	0.00587795	0.00626535	0.0061793	0.00625739	0.00561861	0.00613337	0.811524	0.978515	0.689179	0.397004	0.501155	0.0595634	0.0400895	0.864876	0.290288	0.166674	0.289929	0.410136	0.837408	0.784061	0.690134	0.993348	0.792787	0.809062
cg18828797	2	223700190	1237	0.000263034	0.0024114	-0.00969193	-0.0029098	-0.000985821	-0.000229009	0.000717246	-0.00071238	0.00244223	0.00411495	-0.00669275	-0.00024207	-0.00642392	0.00572647	0.0023657	0.00105088	0.00245067	-0.00542784	0.00483934	0.00533878	0.0052778	0.00427251	0.00483405	0.004889	0.00460287	0.00500474	0.00495083	0.00422189	0.00458891	0.00446921	0.0046356	0.00466739	0.00461637	0.00463626	0.00433266	0.00483007	0.956654	0.651503	0.0663045	0.495839	0.838406	0.962639	0.87617	0.886811	0.621802	0.329724	0.144714	0.956804	0.165814	0.219856	0.60833	0.820683	0.571648	0.261115
cg04502411	2	223702651	1237	0.00310104	0.00343536	0.000996904	0.00366133	7.70331e-05	-0.00498391	0.00131584	-0.00599268	-0.00574134	-0.0062205	-0.00204702	0.00478007	-0.00179717	8.59655e-05	-0.0031092	-0.00646158	0.00331361	-0.00608916	0.0058178	0.00613031	0.0060191	0.00501357	0.00580021	0.00561959	0.005527	0.00597493	0.00565732	0.00526517	0.00496664	0.00530488	0.00525357	0.00582784	0.00553597	0.00570751	0.00526861	0.00546231	0.594016	0.575214	0.868453	0.465217	0.989404	0.375143	0.811823	0.315875	0.310177	0.237427	0.680227	0.367551	0.732287	0.988231	0.574365	0.257584	0.529391	0.264953
cg04589048	2	223724730	1235	0.00451981	0.00140962	0.00274128	0.00338832	-0.00113115	-0.00177952	0.00247046	-0.000280414	-0.00188066	-0.00507287	-0.00106171	0.000288703	0.000675435	0.00208593	-0.00341883	-0.00494018	0.00282546	-0.00211528	0.00407557	0.00441123	0.00414839	0.00361507	0.0041993	0.00402074	0.0039851	0.00432762	0.00423293	0.0037716	0.00359379	0.00355941	0.00359465	0.00427638	0.00388337	0.00389327	0.00388071	0.00389952	0.26743	0.749307	0.508737	0.348615	0.787649	0.658067	0.535308	0.948336	0.656832	0.178619	0.767667	0.935355	0.850955	0.625706	0.378655	0.204476	0.466566	0.587512
cg03427637	2	223731239	1223	0.00371606	0.000110253	0.00425558	0.00228931	0.00660171	0.0023413	0.00297388	-0.0076609	0.00434224	0.00166951	0.00167188	-0.00823739	-0.00445454	-0.00197789	-0.00433949	0.00196621	-0.0061262	-0.00125937	0.0051267	0.00502095	0.00485383	0.00392533	0.00480536	0.00464453	0.00445415	0.00469163	0.00520886	0.00420835	0.00435557	0.00442486	0.0043851	0.00476497	0.00465298	0.00415446	0.0045101	0.00486234	0.468547	0.982481	0.380624	0.559748	0.169496	0.614192	0.504347	0.102493	0.404492	0.691579	0.70109	0.062657	0.309708	0.678076	0.351013	0.636016	0.174359	0.795631
cg17091230	2	223747353	1237	0.00351355	-0.00403875	0.00100055	0.00542597	0.000832723	-0.00509215	0.00117448	0.00257343	-0.00129495	-0.00406856	-0.00471018	0.0025973	0.000651739	0.002301	-0.00535073	-0.00313744	-0.00118807	0.000190145	0.00463235	0.00463054	0.00446358	0.0040836	0.00449259	0.0043666	0.00418395	0.00452319	0.00442397	0.00401351	0.00377181	0.00410942	0.00446133	0.00449264	0.00412578	0.00438597	0.00420667	0.00428516	0.448163	0.383101	0.822634	0.183939	0.852951	0.24355	0.778931	0.569395	0.769743	0.310718	0.211744	0.527364	0.883853	0.608531	0.194664	0.474402	0.777618	0.964607
cg10832359	2	223749540	1237	0.00602479	0.0040605	0.000178646	0.00453075	-0.000929055	0.0017498	-0.000446702	-0.000719434	0.00186059	-0.0080475	-0.000720292	-0.00130253	-0.00125468	-0.00215174	-0.00473088	-0.00580197	0.00209108	-0.00499053	0.00536739	0.00579464	0.0053821	0.00474254	0.00520712	0.00553366	0.005033	0.00561557	0.00543771	0.00478052	0.00456735	0.00522224	0.00496254	0.00523518	0.0052062	0.00509498	0.00483798	0.00532039	0.261658	0.483469	0.973521	0.339404	0.858393	0.751843	0.929277	0.898059	0.732227	0.0922989	0.87469	0.803037	0.800399	0.681061	0.363508	0.254802	0.66558	0.348244
cg22175006	2	223757281	1237	0.00683609	-0.00042516	-0.00209556	0.00207008	0.00210382	-0.000534717	-0.00157489	0.000126997	-0.000880402	-0.00396654	-0.00101884	-0.000944395	-0.00856136	0.00404367	0.00387517	0.00560062	-0.00468519	-0.00557655	0.00488244	0.00530824	0.00495679	0.00440122	0.00458449	0.00482099	0.00487491	0.00506209	0.00483425	0.00441377	0.00427047	0.00468464	0.00460641	0.00482106	0.00463212	0.00468524	0.00472256	0.00457324	0.161471	0.936162	0.672467	0.63811	0.646306	0.911684	0.74665	0.979985	0.855491	0.368827	0.811433	0.840234	0.0630873	0.401609	0.402826	0.23194	0.321156	0.222698
cg22909085	2	223765655	1237	0.00269428	-0.00520672	0.00637755	0.00366596	-0.000824452	-0.00245205	0.00188537	0.00656032	-0.0012437	-0.00974944	-0.0021043	-0.00372058	-0.00325352	-0.00179841	-0.00775452	-0.00391113	0.00460764	0.00584381	0.00441248	0.00482906	0.00454211	0.00414601	0.00447621	0.00445002	0.00398672	0.00444369	0.00431251	0.00403254	0.00403209	0.00421785	0.00472102	0.00419421	0.00403559	0.0045942	0.00408306	0.0042729	0.541462	0.280942	0.160291	0.376581	0.853868	0.581619	0.636276	0.139858	0.773046	0.0156192	0.601748	0.377721	0.490725	0.668079	0.0546649	0.394592	0.259118	0.171423
cg03040554	2	223778280	1237	-0.00875051	-0.000474044	-0.00472814	-0.000457934	0.00153011	-0.00176808	0.00801313	-0.00327945	0.00389927	-0.00464313	-0.00228315	0.00547397	0.00374666	0.000311391	0.00294619	0.00195373	-0.00493022	0.00298015	0.00415582	0.00470796	0.00435725	0.0037095	0.0039819	0.00440853	0.00385179	0.00427471	0.00399553	0.00371095	0.00415862	0.00399706	0.00396921	0.0041665	0.00409313	0.00414878	0.00392385	0.00384424	0.0352388	0.919797	0.277868	0.901751	0.70078	0.688376	0.0374917	0.442978	0.32911	0.210862	0.582994	0.170844	0.345205	0.940424	0.471655	0.637699	0.208944	0.438207
cg11007340	2	223795680	1237	-0.00750663	-0.00363034	-0.000624693	0.00676921	-0.00106014	-0.00510377	0.0103763	-0.000625211	0.000433402	-0.00837102	-0.00214172	0.00247044	0.00488478	-0.0024853	0.000397142	-0.00343215	2.00101e-05	0.0041624	0.00395379	0.00411121	0.00398596	0.00334559	0.00390942	0.00422101	0.00339415	0.00373717	0.00385268	0.00321915	0.00367503	0.0037164	0.00378376	0.00380372	0.00396228	0.00352059	0.00349883	0.00365835	0.0576184	0.377218	0.875463	0.0430397	0.786256	0.226612	0.00223485	0.867138	0.910432	0.00931199	0.560044	0.506216	0.196708	0.513507	0.920161	0.32962	0.995437	0.255212
cg17493391	2	223809219	1237	0.00573243	0.00402353	-0.00512109	-0.000397679	-0.00186071	0.00300627	0.00130182	-0.00538361	-0.0012436	-0.00531073	0.00191319	-0.00495286	-0.00116505	0.00178722	0.00365296	-0.00460231	0.00120368	-0.00495642	0.00606111	0.00591698	0.0059093	0.00505261	0.00596687	0.0056968	0.00572149	0.00591393	0.00602556	0.00515733	0.00517207	0.00499754	0.00519653	0.00567595	0.00530355	0.00522167	0.00526068	0.00543533	0.344265	0.496506	0.386152	0.937265	0.755162	0.597698	0.820011	0.362649	0.836489	0.303129	0.711452	0.321657	0.822603	0.752856	0.490963	0.378108	0.819019	0.361826
cg02552189	2	223891284	1237	0.00401304	-0.00122346	-0.000146762	0.0019613	0.00284209	-0.00170774	0.000588055	-0.00291756	-0.00495233	-0.00637915	-0.00439324	-0.00163659	-0.00162574	0.00332236	-0.00126523	-0.00304023	0.000358884	-0.000288008	0.00485141	0.0050243	0.00492609	0.00424792	0.00478135	0.00477513	0.00471817	0.00492109	0.00483654	0.00429412	0.00424953	0.00431717	0.0042927	0.00473756	0.00446725	0.00462462	0.0044033	0.00458199	0.408129	0.807612	0.976232	0.644291	0.552237	0.720619	0.900812	0.553269	0.305863	0.137397	0.301221	0.704623	0.704894	0.483128	0.777005	0.510923	0.935042	0.949881
cg19091893	2	223906444	1237	0.00260097	0.00193436	-0.00711624	-0.00611443	-0.00536883	7.5789e-05	-0.000921706	-0.00159736	0.00122092	-0.0048408	-0.00205963	0.00371329	0.00147609	0.00365703	0.00417898	-0.00160652	0.00581675	-0.00140741	0.00557018	0.0059083	0.0053827	0.00467109	0.00526817	0.00530782	0.00504353	0.00525831	0.00498228	0.00450274	0.00460846	0.00469105	0.00498098	0.00541345	0.00502761	0.0053545	0.00510797	0.00510342	0.640539	0.743367	0.186149	0.190537	0.308151	0.988608	0.854994	0.761296	0.806416	0.282339	0.65493	0.428612	0.766966	0.499329	0.405857	0.764152	0.254803	0.782719
cg17429139	2	223916148	1237	0.00469793	0.00402135	0.00237123	0.00513601	0.00592566	0.00240459	0.000226537	-0.00602157	-0.00300437	-0.00899268	-0.00339973	-0.00256136	-0.00135013	0.000418633	-0.00512544	-0.00680028	-0.00187862	-0.0050771	0.00576276	0.00624318	0.0059808	0.00500283	0.0060098	0.00557854	0.00556031	0.00597187	0.00579053	0.00522722	0.00515095	0.00533602	0.00531115	0.00585947	0.00558482	0.00569231	0.00550055	0.00564964	0.414946	0.519499	0.691756	0.304599	0.324133	0.666437	0.967502	0.3133	0.603871	0.0853681	0.509241	0.631218	0.799335	0.943043	0.358752	0.232226	0.732702	0.368834
cg08510940	2	223916417	1236	0.0048904	-0.00113584	0.00325908	0.00495392	0.00353966	0.00231498	0.000841688	0.00179522	-0.00105205	-0.00537897	-0.00343853	-0.00377098	6.75899e-05	0.00599864	-0.00400008	-0.0062151	-0.00152639	-0.00366156	0.0049502	0.00493105	0.00492111	0.00387821	0.0047592	0.0045389	0.00461703	0.00480407	0.0048948	0.00411383	0.00407131	0.00418266	0.00409268	0.00472286	0.00435969	0.00436146	0.00428534	0.00441246	0.323192	0.817824	0.507801	0.20147	0.457026	0.61003	0.855347	0.708637	0.829821	0.191031	0.398347	0.367283	0.986824	0.204039	0.358872	0.154156	0.721699	0.406638
cg14592092	2	223916502	1236	0.0032879	0.000654226	0.00366253	0.00388985	0.00273591	-0.00217921	0.00266102	-0.00323439	-0.00461943	-0.00600683	-0.00305997	-0.000374429	-0.000141456	-6.4913e-05	-0.00438052	-0.0051578	-0.000750619	-0.00380828	0.00487689	0.00506476	0.00500063	0.00423948	0.00494215	0.00491449	0.00476933	0.00487722	0.00498143	0.00444888	0.00434438	0.00442552	0.00430591	0.00494936	0.00460341	0.00474161	0.00445915	0.00451931	0.500198	0.897221	0.463915	0.358865	0.579862	0.657458	0.576882	0.507226	0.353756	0.176955	0.481214	0.932574	0.973793	0.989536	0.341309	0.276695	0.866322	0.399414
cg09835085	2	223916592	1236	-0.00377399	-0.00238697	0.00252131	0.000156384	-0.000565734	-0.00512362	0.00270032	0.00114385	0.0007675	0.00271855	-0.000581823	0.00467225	9.89373e-05	-0.00433513	-0.00290528	0.00365399	-0.00180761	0.00789708	0.00418938	0.00440872	0.00439834	0.0038973	0.00433093	0.00413776	0.00417034	0.00434667	0.00421957	0.00397942	0.00372249	0.00391364	0.00395994	0.00419069	0.00406325	0.00418808	0.0039834	0.00416068	0.36767	0.588218	0.566481	0.967992	0.896071	0.21562	0.517305	0.79243	0.855669	0.494511	0.875797	0.232542	0.980067	0.300919	0.4746	0.382949	0.649983	0.057693
cg02831419	2	223916622	1237	-0.00188964	0.00699293	0.00689573	-0.0013183	0.00165688	-0.00210222	0.000617463	-0.00185022	-0.00371899	0.00575988	-0.00404492	0.00213102	-0.00259781	-0.00856504	-0.0103769	-0.00139774	-0.0026947	-0.00345843	0.00449946	0.00464397	0.00467406	0.00437311	0.00492186	0.00458167	0.00423196	0.00431451	0.0043872	0.00406131	0.0043132	0.00407695	0.004317	0.00443746	0.00436941	0.00425728	0.0043674	0.00423478	0.674507	0.132116	0.140127	0.763067	0.736391	0.646354	0.883996	0.668042	0.39661	0.156123	0.348347	0.601183	0.547333	0.053586	0.0175542	0.742671	0.537232	0.414115
cg16624485	2	223916639	1237	0.0011503	0.00142025	0.00286106	0.00594293	0.00109211	-0.00250864	0.002918	-0.00342752	-0.00336253	-0.00570082	-0.000859815	2.23639e-05	0.000351817	0.00200056	-0.00198484	-0.00414784	0.00183766	-0.00319058	0.00464489	0.00486299	0.00497277	0.00421127	0.00481153	0.00483353	0.00444842	0.0047928	0.00457658	0.00421084	0.00402872	0.00439035	0.00418239	0.00472543	0.00452399	0.00453332	0.00414008	0.00449227	0.804406	0.770247	0.565057	0.158186	0.820441	0.603754	0.511847	0.474522	0.462507	0.175786	0.830998	0.995936	0.932962	0.672032	0.660852	0.360209	0.657135	0.477556
cg00694520	2	223916687	1237	0.00614134	0.00537864	-2.52844e-05	3.4577e-05	-0.000821783	-0.00257748	0.00288046	-0.00379381	-0.000175577	-0.00751557	-0.0015373	0.000897397	-0.00291178	0.00133721	-0.00224198	-0.00225707	0.00105648	-0.0040733	0.00645159	0.00685235	0.00681973	0.0057416	0.00661928	0.00641365	0.00614586	0.00674926	0.00652006	0.00590602	0.00553824	0.00597738	0.00599516	0.0064573	0.00627874	0.00623312	0.00595231	0.00628303	0.341142	0.432493	0.997042	0.995195	0.901197	0.687777	0.639296	0.574042	0.978517	0.203186	0.781335	0.88066	0.627188	0.835943	0.721036	0.71727	0.859123	0.51679
cg21561492	2	223916861	1236	0.00206959	-0.0032942	0.00701353	0.0056777	0.00280452	-6.21603e-05	-0.000364326	-0.00108563	-0.00728027	-0.00635553	-0.00460874	-0.00358659	0.00187878	0.00407686	-0.00647745	-0.0043505	-0.00258587	0.00604447	0.00451128	0.00502573	0.00490098	0.00386581	0.00420506	0.00425958	0.00466548	0.00442932	0.00434653	0.00394937	0.00422266	0.00414955	0.00435995	0.00455358	0.00461217	0.00410947	0.00392571	0.00399941	0.646407	0.512167	0.152417	0.141915	0.504811	0.988357	0.937757	0.806379	0.0939418	0.107561	0.275083	0.387405	0.666529	0.370622	0.160192	0.289758	0.510088	0.130702
cg14752525	2	223927446	1237	0.00628285	-0.00288262	-0.00131188	0.00594854	0.0032732	-0.00145893	0.0029542	-0.00126834	0.0014334	-0.0049987	-0.00367632	-0.00268225	-0.00418248	0.00475055	-0.00278686	-0.00384079	-0.00301502	-0.00405254	0.00568566	0.00592052	0.00565871	0.00476662	0.00558966	0.00519218	0.0054768	0.00563636	0.00591528	0.00506261	0.00496511	0.00496725	0.00504476	0.00550705	0.005326	0.00540585	0.00534746	0.00540799	0.269144	0.626339	0.816667	0.212046	0.558157	0.778722	0.589609	0.821957	0.808531	0.323458	0.459039	0.589207	0.407062	0.388341	0.600796	0.477401	0.572875	0.453639
cg22701814	2	224087428	1237	0.00839914	0.00133526	0.00376509	-0.00145356	-0.003047	0.00538396	0.00122648	0.000991113	0.00299392	-0.00104569	0.00120471	0.00098897	-0.008016	0.00687632	0.00454951	0.00226861	-0.00623178	-0.00305601	0.00406373	0.00473402	0.00457629	0.00360046	0.00430347	0.00492403	0.00404133	0.0044182	0.0043159	0.0038311	0.00404316	0.0043511	0.00411888	0.00468008	0.00458827	0.00425516	0.00427842	0.0040158	0.0387479	0.7779	0.410657	0.686423	0.478924	0.274216	0.761522	0.822504	0.487873	0.784894	0.765732	0.820197	0.0516352	0.141758	0.321416	0.593935	0.145237	0.446659
cg05690388	2	224392870	1237	-0.0076748	0.00479751	0.00919415	0.00305402	-0.00158587	-0.00323268	0.00990166	-0.00445493	-0.0053774	0.00277946	-0.00088647	0.00134424	0.00080916	-0.0029691	-0.0078168	-0.00257053	-0.00226513	0.00366163	0.00518416	0.00507857	0.00504649	0.00448719	0.00513411	0.00529511	0.00498224	0.00497239	0.00489184	0.00436165	0.00463271	0.00448377	0.00482087	0.00502931	0.00481279	0.00476301	0.00463575	0.00461339	0.138757	0.344834	0.0684718	0.49612	0.757406	0.541529	0.0468791	0.370289	0.271655	0.523962	0.848251	0.76433	0.866705	0.55495	0.104339	0.589413	0.625109	0.427372
cg10682011	2	224410707	1237	0.00466769	0.00337328	0.00126574	0.000955562	0.00273499	0.00216865	-0.00342836	-0.00141052	-0.000343024	0.00035137	0.00394748	-0.00705906	-0.00193657	-0.0015711	-0.00467613	0.00102127	-0.0024797	-1.3972e-05	0.00431855	0.00471324	0.0044105	0.00397476	0.00427181	0.00422096	0.00409912	0.00450111	0.0041815	0.00381737	0.00382612	0.00419919	0.0041803	0.0043935	0.00421783	0.00392997	0.0041286	0.00426869	0.279765	0.474175	0.774125	0.810014	0.522016	0.607405	0.40295	0.753998	0.93462	0.926662	0.302203	0.0927527	0.643178	0.720646	0.267579	0.794966	0.548097	0.997388
cg17851034	2	224425819	1237	0.00210986	0.00257384	0.00182995	0.00184465	0.00285469	-0.00179752	0.00106319	-0.00342423	-0.00451625	-0.00484713	-0.00280605	-0.000485498	-0.001175	0.000668859	-0.00109539	-0.00316731	-0.000446467	-0.00338097	0.00419484	0.00444755	0.004411	0.00370036	0.00408992	0.00409363	0.00406284	0.00436524	0.00431509	0.00386184	0.00362941	0.00378126	0.00386629	0.00418598	0.00403933	0.00413319	0.00386784	0.00403947	0.614989	0.562785	0.678244	0.618128	0.485188	0.660587	0.793563	0.432787	0.295275	0.20943	0.439438	0.897836	0.761198	0.87305	0.786252	0.443492	0.908104	0.402602
cg09236316	2	224450590	1237	0.00236499	0.00357318	0.00266187	0.00141699	0.00133501	-0.00144864	0.000878349	-0.00296724	-0.00436156	-0.00326763	-0.00275096	-0.0010243	-0.00067618	0.000778081	-0.0026791	-0.00487993	0.000772923	-0.00418288	0.00466668	0.00490349	0.00497265	0.00410132	0.00474325	0.00468036	0.00460321	0.00494531	0.00482683	0.00429969	0.00419864	0.00431916	0.00434452	0.0046744	0.0045263	0.00465664	0.00434855	0.00459539	0.612307	0.466184	0.592441	0.729721	0.778361	0.756931	0.848673	0.548498	0.366204	0.447273	0.512337	0.812539	0.876317	0.867798	0.55392	0.294661	0.858925	0.362699
cg07664722	2	224600474	1206	-0.00124528	0.00546968	0.00226216	-0.00466676	-0.00404604	0.006837	-0.00324546	0.000796972	-0.00214897	-0.00168676	-0.0026786	-0.00284619	0.00329515	0.00022566	-0.00612793	-0.00199833	-0.003939	0.0044303	0.00562272	0.00624335	0.00633304	0.00505602	0.00601598	0.00613341	0.00488203	0.00583992	0.0059033	0.00491858	0.00487271	0.00547538	0.00546027	0.00578577	0.00584227	0.00506062	0.00567448	0.00584705	0.824724	0.380986	0.720942	0.356001	0.501235	0.264973	0.506193	0.89145	0.715836	0.731646	0.582515	0.603192	0.546191	0.968888	0.294227	0.692932	0.487581	0.448631
cg03850811	2	224600855	1237	0.00265547	0.00284619	0.00331182	0.00259714	-0.00219526	-0.00238434	0.00101046	-0.00431254	-0.0026808	-0.00668184	-0.000823406	-0.000823945	-0.000487649	0.00267268	-0.00584178	-0.00415561	0.000812976	-0.00512742	0.00447268	0.00464913	0.0047574	0.0037772	0.00437632	0.0043663	0.0040774	0.00445505	0.0044531	0.00393498	0.00370876	0.00394798	0.00419852	0.00427849	0.00425018	0.0042353	0.00414172	0.00431654	0.552707	0.540406	0.48634	0.491716	0.615933	0.585012	0.804273	0.333038	0.54717	0.0894954	0.824301	0.834682	0.907535	0.532183	0.169294	0.326502	0.844384	0.234891
cg02780634	2	224609503	1237	0.00303155	0.0014399	-0.00212101	-0.000431228	0.00228232	0.00145982	0.00339572	-0.00896053	-0.00364974	-0.00457033	-0.00519577	-0.00321558	-0.000863389	0.0016291	-0.00251975	-0.00254951	-0.000393383	-0.00452573	0.00551156	0.00579391	0.00553676	0.00471943	0.00537752	0.00536855	0.00528371	0.00569726	0.00547362	0.00476507	0.00472003	0.00483181	0.00508071	0.00539762	0.00512639	0.00513157	0.00494351	0.00529939	0.582295	0.803732	0.701662	0.927196	0.671261	0.785683	0.520434	0.11577	0.504908	0.337492	0.270988	0.505729	0.865061	0.762791	0.623055	0.61931	0.936575	0.3931
cg02234653	2	224625080	1237	9.44878e-05	-0.0053141	0.00763691	0.000768634	6.81725e-05	-0.00264873	0.000752644	0.00193189	-0.00124956	0.00107488	-0.00079444	-0.00248832	-0.00651003	0.00156721	-0.0135216	-0.00154312	-0.0038405	-0.00131106	0.00495508	0.00517673	0.00522335	0.00408289	0.0049118	0.0047094	0.0043598	0.00519855	0.00465114	0.00419982	0.00409578	0.00453843	0.00409813	0.00447504	0.00442833	0.00476054	0.00476168	0.00464804	0.984786	0.304639	0.143721	0.850675	0.988926	0.57382	0.86294	0.710175	0.788194	0.798002	0.846203	0.583502	0.112165	0.726179	0.00226246	0.745826	0.419929	0.777892
cg23450214	2	224662031	1237	-7.40676e-05	-0.00370031	0.00673594	-0.00349855	0.00817317	0.00284589	0.00382149	0.00192726	0.00311774	-0.00918367	-0.00129046	0.0020279	-0.00161391	0.000726032	-0.00200623	-0.000317935	-0.00625745	0.000544819	0.00456853	0.00487172	0.00516059	0.00414087	0.00463148	0.00488052	0.00399383	0.00463409	0.00433691	0.00385593	0.00442319	0.00436224	0.00457021	0.00431736	0.00492456	0.00436382	0.00445242	0.00437634	0.987065	0.447524	0.191802	0.398176	0.0776142	0.559818	0.338644	0.677492	0.472212	0.017233	0.770479	0.64202	0.723986	0.866453	0.68372	0.94192	0.159901	0.900926
cg20058859	2	224670924	1237	0.00300343	0.00425243	0.00100573	0.00239998	0.00304175	-0.00383391	0.00202138	-0.0052798	-0.00650311	-0.00290024	-0.00458122	0.00227816	0.00038949	0.00241471	-0.00104722	-0.00311399	0.0017085	-0.00366521	0.00510221	0.0053598	0.00523173	0.00461055	0.00506157	0.00500846	0.00493108	0.00526581	0.00512769	0.00458358	0.00451202	0.00465277	0.00477338	0.00506113	0.00486343	0.00502721	0.00466949	0.00493313	0.556094	0.427549	0.847556	0.602687	0.547874	0.443982	0.68186	0.316026	0.204714	0.526899	0.309946	0.624391	0.934968	0.633285	0.829513	0.535635	0.71445	0.457495
cg09716949	2	224683896	1237	0.00482337	0.00317151	0.00388303	0.00316436	0.00196191	-0.00336715	0.000517287	-0.00374153	-0.00417049	-0.00357785	-0.00242143	0.000304869	-0.00219995	-0.000178698	-0.00228805	-0.00366464	0.00125519	-0.00314389	0.0044332	0.00462403	0.00458581	0.00396879	0.00439175	0.00446603	0.00420991	0.00452625	0.00438511	0.00398748	0.0038255	0.00402821	0.00403643	0.00438093	0.00417819	0.00438327	0.00410081	0.0042902	0.27659	0.492791	0.397135	0.425271	0.655074	0.450882	0.902207	0.408447	0.341576	0.369574	0.526753	0.939671	0.585736	0.967463	0.583954	0.403125	0.759542	0.463676
cg07813214	2	224703232	1237	0.00617483	-0.00145742	-0.00107268	0.00184519	0.00553356	0.0023083	-0.000213428	-0.00299897	-0.00244168	-0.00485146	-0.00646599	-0.00249447	-0.0025744	0.00383807	-0.00286323	-0.00404271	-0.000132722	-0.00458106	0.00586367	0.00616484	0.00587658	0.00486542	0.00577143	0.0056073	0.00566209	0.00584156	0.00574661	0.0050233	0.00513655	0.0052081	0.00533873	0.00577532	0.00527462	0.00549406	0.0053152	0.00542519	0.292311	0.813115	0.855164	0.704506	0.337666	0.680588	0.969932	0.607682	0.670916	0.334149	0.208096	0.631968	0.629656	0.506329	0.587246	0.461832	0.980079	0.398443
cg16753072	2	224730736	1237	0.00703188	0.0033496	0.00322318	0.00547109	0.0010311	-0.000511806	0.000601781	-0.00610839	-0.00769064	-0.0073368	-0.00316089	-0.00358142	-0.000201652	0.000737291	-0.00536238	-0.00838075	0.0022736	-0.00421826	0.00659929	0.00688373	0.0067126	0.00576177	0.00656137	0.00639	0.00636768	0.00663297	0.00656032	0.0059582	0.00565508	0.00583501	0.00585395	0.00640482	0.00616329	0.00634994	0.00593596	0.00623675	0.286626	0.626544	0.631107	0.342341	0.875128	0.936162	0.924708	0.357096	0.241078	0.218181	0.576198	0.53936	0.972521	0.908354	0.384271	0.186897	0.701704	0.498816
cg14586711	2	224783534	1237	0.006286	0.00197891	-0.00785357	0.000164762	0.00419828	0.00624694	0.00011481	-0.00251515	0.00253932	-0.0073418	-0.00306347	-0.00378501	-0.0010121	0.00855619	0.00480498	-0.00532149	-0.00112563	-0.0082865	0.00640304	0.006672	0.00648278	0.00534867	0.00634503	0.00618499	0.00623718	0.00643319	0.00660423	0.00548246	0.0055014	0.00567069	0.00569805	0.00621384	0.00596586	0.00596779	0.00570083	0.00591601	0.326237	0.766772	0.225723	0.975426	0.508187	0.312487	0.985314	0.695823	0.700608	0.180524	0.577629	0.504473	0.859019	0.168525	0.420581	0.372552	0.843475	0.161307
cg04871767	2	224795459	1237	-0.00844025	-0.00168972	-0.00603164	-0.00337225	-0.00332138	-0.00173262	0.00497934	-0.00285547	0.00208292	-0.00332052	-0.00149228	0.00365737	0.00316143	-0.000868213	0.00411188	0.0017007	-0.000623452	0.000670326	0.00415059	0.00437249	0.00419516	0.00350978	0.00391667	0.00444433	0.00337517	0.00402334	0.00380116	0.00344277	0.00381364	0.00391134	0.00385756	0.00388814	0.0039158	0.00373	0.0038052	0.00376717	0.0420011	0.699168	0.150501	0.336645	0.396431	0.696649	0.140136	0.477874	0.583713	0.3348	0.695576	0.349753	0.412478	0.823304	0.293684	0.648425	0.869855	0.858771
cg14387256	2	224812501	1237	0.00235381	-0.00190691	-0.00403867	0.00341331	0.00261704	-0.000211488	0.00112836	0.00209117	0.00311414	-0.00577892	-0.00225796	-0.0066203	0.00184171	0.00103861	-0.00186033	-0.00375099	0.00366031	-0.0024827	0.00516778	0.0054792	0.00534261	0.00431347	0.00508198	0.00529826	0.00490515	0.00537358	0.00509055	0.00466854	0.00465251	0.00472713	0.00482736	0.00495907	0.00492535	0.00471597	0.00480982	0.00495857	0.648765	0.72782	0.449688	0.428761	0.606577	0.96816	0.818064	0.69716	0.540704	0.215775	0.627448	0.161366	0.702821	0.834107	0.705649	0.426392	0.446652	0.616589
cg03915429	2	224815292	1237	0.00349397	0.00189516	0.00346067	0.00458283	-0.000278978	-0.000640199	0.00355116	-0.00234265	-0.00335015	-0.00556192	-0.00194881	8.90048e-06	6.19918e-05	0.00267849	-0.00445745	-0.00329912	0.00109338	-0.00299093	0.00481467	0.00529685	0.0048733	0.00431158	0.00475563	0.00482023	0.00476059	0.00514468	0.00498497	0.00444832	0.00433117	0.00441803	0.00431095	0.00484328	0.00457827	0.0047233	0.00442422	0.00473572	0.468027	0.720501	0.477625	0.287822	0.953221	0.89434	0.455698	0.648855	0.501552	0.211175	0.652746	0.998393	0.988527	0.580241	0.330251	0.484878	0.804804	0.52767
cg10035235	2	224817585	1235	0.00122157	0.004079	-0.00140722	0.00286643	0.00248713	0.00198994	0.000348958	-0.00191722	0.000912782	-0.00335232	-0.00120463	-0.00336499	-0.00110656	0.00466217	0.000917595	-0.00423995	-0.00210891	-0.00445022	0.00441356	0.00449638	0.00441068	0.0038406	0.00437268	0.00421978	0.00409456	0.00447941	0.00445199	0.00392435	0.00383844	0.00391661	0.00392289	0.00434311	0.00410639	0.00404437	0.0039889	0.00410547	0.781952	0.364314	0.74969	0.455457	0.569499	0.63723	0.932083	0.668646	0.83755	0.392974	0.753648	0.390252	0.777884	0.283063	0.823181	0.294474	0.597017	0.278377
cg18241044	2	224832989	1237	0.00209155	0.00250439	0.00286673	0.00201345	0.00219021	-0.000806112	0.00273367	-0.00438297	-0.00365496	-0.00408	-0.0046882	-0.00121595	0.00186341	-0.0031505	-0.00490942	-0.00461852	0.00149863	-0.00261188	0.00492593	0.00522216	0.0054486	0.00455684	0.00518014	0.00504164	0.00467921	0.00511664	0.00506643	0.00459356	0.00441088	0.00454992	0.00451397	0.00509933	0.00466807	0.00490121	0.00457877	0.00482085	0.671128	0.631533	0.59879	0.658596	0.672434	0.872967	0.559075	0.39166	0.470659	0.374433	0.28784	0.78928	0.679747	0.53669	0.292936	0.346027	0.743441	0.587965
cg16744238	2	224874551	1236	-0.0048621	-0.00252068	0.00149836	0.000243154	-0.00107515	-0.00523518	0.0032043	0.00191418	0.00218146	0.00176319	0.00184147	0.00310587	8.72856e-05	-0.00583493	-0.00261544	0.00409333	-0.000688005	0.00663645	0.00410423	0.00441243	0.00425188	0.00371239	0.00412296	0.00416806	0.00393215	0.00422454	0.00436826	0.00376667	0.0035847	0.00372578	0.00365572	0.00422956	0.00393568	0.0039771	0.00370583	0.00392774	0.236153	0.567817	0.724538	0.947778	0.794269	0.209107	0.415131	0.650469	0.617506	0.63971	0.607459	0.404498	0.980951	0.167723	0.506341	0.303374	0.852716	0.0910983
cg17361913	2	224895054	1233	-0.00841718	-0.00295406	0.000840395	0.000296431	-0.00293146	-0.00566851	0.00981545	-0.0027794	0.00169011	-0.00400915	-0.00102157	0.00912387	0.00370491	-0.00236444	-0.00245538	-0.000337841	0.000395654	0.00434101	0.00419973	0.00487741	0.00470999	0.00357753	0.00425566	0.00490951	0.00372263	0.00439451	0.00404156	0.00365652	0.00423946	0.00442283	0.00400936	0.00433156	0.00406945	0.00398195	0.0040022	0.00408782	0.0450467	0.544739	0.858387	0.933964	0.490925	0.248255	0.00837175	0.527079	0.675815	0.272887	0.809581	0.0391217	0.355452	0.58516	0.546264	0.932386	0.92125	0.288264
cg01997884	2	224967286	1237	0.00238011	-0.00277309	0.00094115	0.00399583	0.00226253	0.00365312	-9.24251e-05	0.00149464	-0.00363292	-0.00697643	-0.00466467	-0.00712365	-0.00255884	0.00542513	-0.00378634	-0.0063352	-0.00124016	-0.00136369	0.0046773	0.00478754	0.0049779	0.00414541	0.00470351	0.00469716	0.00465998	0.00487108	0.00472398	0.00416597	0.0040383	0.0042806	0.00432942	0.00471738	0.00446854	0.00451569	0.00433676	0.00451854	0.610848	0.562434	0.850041	0.335087	0.630495	0.436728	0.984176	0.758965	0.44187	0.0940084	0.248047	0.0960777	0.554497	0.250131	0.39681	0.160638	0.774905	0.762806
cg00961024	2	225061695	1234	-0.00109518	-0.00226381	0.00586093	0.000994779	-0.00176384	-0.00704605	0.000844658	0.00202384	-0.00235436	0.00343806	0.000714741	0.00182774	-0.00296137	-0.00391559	-0.00292706	0.00314966	0.00020779	0.00479268	0.00372878	0.00421613	0.00415044	0.00344937	0.00399186	0.0041064	0.00383629	0.00397134	0.00390799	0.00356615	0.00344433	0.00350956	0.00363802	0.00388426	0.00359732	0.0035399	0.00361087	0.00378668	0.768979	0.591309	0.157914	0.773045	0.658591	0.086186	0.825734	0.610325	0.546876	0.335005	0.83561	0.602513	0.415642	0.313422	0.415831	0.373595	0.954111	0.205632
cg01356872	2	225086507	1237	0.000567151	0.00592641	0.00702331	0.00430558	-0.00467751	0.00521074	-0.00109529	-0.00560564	-0.00772211	-0.00951215	-0.003442	-0.00868391	0.000127691	0.00102397	-0.00588809	-0.00707355	-0.000640205	-0.00807826	0.00458208	0.00521635	0.00481293	0.00404363	0.00499399	0.00487846	0.00431419	0.00462691	0.00471957	0.00405995	0.00423599	0.00426328	0.00425947	0.00504895	0.00434515	0.00421642	0.00442339	0.00432205	0.901493	0.255905	0.144494	0.286976	0.34895	0.285471	0.799587	0.225692	0.1018	0.0191333	0.41647	0.0416591	0.976085	0.839285	0.175387	0.0934209	0.884923	0.0616115
cg15901029	2	225107381	1237	0.00329145	0.00238901	0.00190329	0.000812124	0.00245546	-0.000284642	0.000132379	-0.0026476	-0.00184121	-0.0029852	-0.00232165	-0.000515619	0.000841444	9.42415e-05	-0.0027285	-0.00499088	0.000395586	-0.00416331	0.00439665	0.00454083	0.00441967	0.00381989	0.00426236	0.00413753	0.00415935	0.00444021	0.00440912	0.00384901	0.00376207	0.00384326	0.00385305	0.0042302	0.00402876	0.00418347	0.00389891	0.00404308	0.454082	0.598807	0.66673	0.831636	0.564561	0.945153	0.97461	0.550989	0.676246	0.437999	0.537156	0.893274	0.82713	0.982226	0.498244	0.23287	0.919185	0.303132
cg11767891	2	225143366	1237	0.00261351	0.000201627	-0.00347872	-0.000110016	0.00115012	0.00294716	0.00398136	-0.00283688	0.00105845	-0.00540798	-0.0022614	-0.00370406	0.000529612	0.00426508	-0.000654719	-0.00255266	0.000286742	-0.00510695	0.00513942	0.00534054	0.00544208	0.0044623	0.00536636	0.00515316	0.00521064	0.0052495	0.00528291	0.0046265	0.00454304	0.00461687	0.00472106	0.00521522	0.0050237	0.00491819	0.00484038	0.00494075	0.611087	0.969884	0.522676	0.980331	0.830297	0.567381	0.444818	0.588914	0.841204	0.242438	0.618644	0.422386	0.91068	0.413463	0.896309	0.603744	0.952761	0.301305
cg26154999	2	225266346	1233	-0.000120053	0.00236962	-0.00385471	-0.00452544	-0.00542921	-0.00525264	-0.00309912	0.00106189	-1.86564e-05	0.000118078	0.00182414	0.0101773	-0.00194261	0.00253473	0.00991376	-0.000698343	0.000711935	-0.00633246	0.00468293	0.00465161	0.00452545	0.00361592	0.00404609	0.00446497	0.00394237	0.00438043	0.00407504	0.00362763	0.0037523	0.00406378	0.00406084	0.00433245	0.0042214	0.00360557	0.00391949	0.00426521	0.979548	0.610458	0.394334	0.21074	0.179647	0.23943	0.431805	0.808458	0.996347	0.974034	0.626869	0.0122657	0.632382	0.558509	0.0188516	0.846423	0.855865	0.137629
cg18890556	2	225266580	1237	-0.00317069	-0.000951053	0.000280678	-0.00091411	-0.000427677	-0.000787091	-0.00170269	0.00294356	0.00264266	0.00315274	0.00229161	0.0012377	0.00320624	-0.00301202	0.000303523	0.00463659	0.000465584	0.0066174	0.0043288	0.00450135	0.00438824	0.00356478	0.00415696	0.00409933	0.00412469	0.00435201	0.00436856	0.00376482	0.0035971	0.00373587	0.00385755	0.00429707	0.00395021	0.00406979	0.00383492	0.0039329	0.463885	0.832667	0.949001	0.79762	0.918057	0.847739	0.67975	0.498807	0.545227	0.402356	0.524079	0.740417	0.405883	0.483336	0.938753	0.254591	0.903369	0.0924575
cg10114725	2	225266733	1237	0.00521542	0.00849763	-0.000628488	0.00152283	0.00154106	0.00237212	-0.00489949	-0.00706174	-0.00388086	-0.00669325	-0.0034308	-0.00216007	-0.000117075	-0.00109025	0.000679682	-0.00206599	-0.00284047	-0.00779878	0.00496634	0.00514521	0.00500554	0.00432776	0.00458855	0.00479047	0.00479336	0.00491529	0.00463814	0.00427416	0.00423649	0.00457406	0.00476415	0.00487359	0.00471051	0.00463868	0.0043066	0.00464859	0.293647	0.0986244	0.900081	0.724933	0.736985	0.620477	0.306714	0.150807	0.402746	0.117353	0.418042	0.636754	0.980395	0.822986	0.885271	0.656043	0.509535	0.0934124
cg25313930	2	225266783	1237	0.00399392	0.000554426	-0.00142459	0.0015814	0.00349292	-0.000241943	-0.00214424	-0.00200914	-0.000535093	-0.00409129	-0.000829333	-0.00171862	0.0010793	0.000609497	0.00103925	-0.00404714	-0.000999244	-0.00593996	0.00451475	0.00467047	0.00458511	0.00404618	0.0044803	0.00442559	0.00430292	0.00462346	0.00441725	0.00407345	0.00395542	0.00411739	0.0040511	0.00430639	0.00433762	0.00457635	0.0040758	0.00428465	0.376351	0.905506	0.756029	0.695917	0.435616	0.956402	0.618257	0.663887	0.903582	0.315195	0.833925	0.676381	0.789914	0.887449	0.810649	0.376502	0.806328	0.165644
cg24516901	2	225266801	1237	0.0034656	0.00289788	-0.00356705	0.00248067	0.00239791	0.00105478	-0.000595358	-0.00376191	-0.00231412	-0.00404966	-0.00176307	-0.00156844	0.000459222	0.000492246	0.00276532	-0.00298132	0.00182354	-0.00508266	0.00462589	0.00477346	0.00469764	0.0040113	0.00457639	0.0044221	0.00435305	0.0046725	0.00453005	0.0041334	0.00395341	0.00408614	0.00421869	0.00446986	0.00422782	0.00444454	0.00414228	0.00439531	0.453751	0.543797	0.447657	0.536299	0.600297	0.811473	0.891214	0.420752	0.609464	0.327214	0.655626	0.701094	0.913318	0.91231	0.513062	0.502359	0.659773	0.247525
cg01833675	2	225266876	1237	0.00289575	-0.00393532	0.00593824	0.00378677	0.00294719	-0.00397899	-0.00964967	0.00405174	-0.00176824	0.00260982	-0.00116861	0.00330572	-0.00413781	-0.00127348	-0.00116467	-0.00166674	-0.0049137	-0.00101872	0.00414769	0.00416125	0.00431307	0.00366338	0.0041507	0.00405878	0.00370373	0.00409702	0.00394495	0.00390117	0.00349164	0.00355494	0.00373176	0.00406866	0.00390398	0.00363576	0.0037254	0.00375308	0.485078	0.344297	0.168574	0.301285	0.477676	0.326919	0.00917684	0.322688	0.653987	0.503506	0.737861	0.352426	0.267513	0.754282	0.765452	0.646644	0.187179	0.786057
cg24385348	2	225266960	1237	-0.00148389	0.000784881	-0.000476256	-0.00268112	-0.000825598	-0.000744798	-0.00237578	0.000286204	0.000545853	0.00317217	0.00433802	-0.000115805	-0.000147601	-0.00503555	0.00179539	0.00499907	-0.00210915	0.00570439	0.0040587	0.00415965	0.00414942	0.00338627	0.00397994	0.00387939	0.00381123	0.00395329	0.00416536	0.00364867	0.00347797	0.00344567	0.00362719	0.00410389	0.00369357	0.00373638	0.00366973	0.00367036	0.714658	0.850336	0.908622	0.428499	0.835666	0.847751	0.533047	0.942286	0.895739	0.384627	0.212292	0.973189	0.967541	0.219816	0.626906	0.180915	0.565466	0.120143
cg12302987	2	225276960	1237	0.0044431	0.00419359	-0.000476897	0.00378257	-0.00208845	0.00102271	0.00128352	-0.00468724	0.00176642	-0.00614003	-0.00229851	-0.00149857	0.00105788	-0.00250076	-0.00294878	-0.00290718	0.00417137	-0.00161778	0.00573695	0.00619501	0.00587022	0.00507	0.00562016	0.00576449	0.00564189	0.00591998	0.00595018	0.00517835	0.00511263	0.00527964	0.00526386	0.00560689	0.00556672	0.00558119	0.00528079	0.00573321	0.438653	0.49845	0.935251	0.455625	0.710191	0.859182	0.820037	0.428497	0.766566	0.235737	0.653017	0.776533	0.840722	0.655586	0.596308	0.602444	0.429579	0.777808
cg04593880	2	225298537	1237	0.00948027	0.00589126	0.00268349	0.00424022	0.00289742	0.00483107	-0.0022588	-0.00467937	-0.005226	-0.00671167	-0.00279197	-0.00203749	-0.0021124	0.000281143	-0.00382945	-0.0069312	0.00183185	-0.00676322	0.0061266	0.00610101	0.00608889	0.00498478	0.00577751	0.00561304	0.00573765	0.00603423	0.00611316	0.0052674	0.00509768	0.00524553	0.00523154	0.00580225	0.00549174	0.00555614	0.00520826	0.00550923	0.121768	0.334234	0.659417	0.394973	0.61602	0.389411	0.693817	0.438062	0.392619	0.202596	0.583902	0.697702	0.686373	0.961354	0.485608	0.21222	0.725048	0.219591
cg00392155	2	225305951	1237	0.00429573	0.00322069	0.00347731	0.00469397	0.000104977	-0.00262679	0.000621903	-0.00398368	-0.00456365	-0.0044148	-0.00266639	-0.000515262	-0.000896266	0.000706022	-0.00480383	-0.00692411	0.00176939	-0.00398442	0.00480837	0.00501198	0.00485639	0.00412538	0.00473687	0.0046933	0.00458158	0.00488378	0.00472635	0.00428281	0.00413103	0.00440684	0.00425745	0.00468429	0.00459243	0.00466124	0.00432074	0.00456558	0.37165	0.520484	0.473974	0.255192	0.982319	0.575691	0.892027	0.414674	0.334257	0.302626	0.518633	0.906921	0.833264	0.880196	0.295546	0.13742	0.682165	0.382823
cg06226678	2	225314513	1232	0.00535045	-0.00373442	-0.00367617	0.000488952	0.00414843	0.00226585	-0.000919863	0.0044726	0.00503523	-0.00212069	0.00056906	-0.00171812	-0.000168429	0.00388348	-0.00110661	-0.00347141	-0.00111928	-0.00248432	0.00414066	0.00432429	0.00411365	0.00330758	0.00401483	0.00387566	0.00394616	0.00409418	0.00418251	0.00370567	0.00340848	0.00356939	0.00368682	0.00397956	0.00380234	0.00370772	0.00382631	0.00384865	0.196297	0.387812	0.371509	0.882479	0.301474	0.558793	0.815681	0.274645	0.228637	0.567131	0.867406	0.630269	0.963562	0.329136	0.771025	0.349136	0.769888	0.5186
cg17291213	2	225362540	1237	0.00161634	0.00279543	-0.0012225	-0.00626155	-0.00175083	-0.00658855	0.00481334	0.000262404	-0.00316841	0.000345409	0.00197346	0.00310839	0.00316951	-0.000470075	9.72504e-05	0.010402	-0.00368018	-0.000130912	0.0062844	0.00626793	0.00645604	0.00533489	0.00619059	0.00582132	0.00582843	0.00598026	0.00570359	0.00536752	0.00522593	0.00563301	0.00623421	0.00594761	0.0057374	0.00543573	0.00570845	0.0053421	0.797025	0.655605	0.849813	0.240516	0.777314	0.25772	0.408896	0.965001	0.578544	0.94869	0.705706	0.581074	0.611168	0.937004	0.986476	0.0556658	0.519128	0.980449
cg16844539	2	225363361	1237	0.00846458	0.00373722	-0.000130867	0.00396875	-0.000911897	0.00153953	0.000246943	-0.00458418	-0.00247187	-0.00624169	0.000789166	-0.00206446	-0.00185831	0.0022682	-0.0050733	-0.00562229	0.00178577	-0.0053021	0.00620576	0.00642095	0.00639497	0.00547069	0.00612671	0.00611744	0.0060371	0.00628488	0.00617764	0.00555114	0.00537508	0.00558537	0.00556756	0.00597078	0.00582176	0.00597685	0.00569808	0.00589163	0.172572	0.560543	0.983673	0.468171	0.88168	0.801302	0.967372	0.465759	0.68906	0.260845	0.883275	0.711667	0.73855	0.704032	0.383516	0.34687	0.753978	0.368153
cg06271067	2	225384862	1237	-0.00548309	0.00229744	0.00182745	-0.00224158	-0.00525943	-0.00475798	-0.000331198	-0.00190376	-0.00195495	0.00341345	0.00223227	0.00660177	0.00291399	-0.00260173	-7.80964e-05	0.00104486	0.000402684	0.00203959	0.00457131	0.00457582	0.00428885	0.00374299	0.00411793	0.00426871	0.00419201	0.00442031	0.00432318	0.00372364	0.00373315	0.00386675	0.00397256	0.00429977	0.00387161	0.00378074	0.00392018	0.0041605	0.23035	0.61561	0.670041	0.549257	0.201531	0.265014	0.937027	0.666697	0.651124	0.359301	0.549867	0.087763	0.463236	0.545121	0.983907	0.782268	0.918185	0.623974
cg06867755	2	225397387	1237	0.0100064	0.00389911	-9.18613e-05	0.00375083	0.000469181	-0.000691311	0.00383902	-0.00345899	-0.00510972	-0.00943641	0.000851816	-0.00118286	-0.00350277	-0.00266395	-0.00294884	0.00088445	0.00444275	-0.00102366	0.00610471	0.00639793	0.00649242	0.00542886	0.00594757	0.00573214	0.00557826	0.00600984	0.00621127	0.00529255	0.00535557	0.00565963	0.00568059	0.00582454	0.00586473	0.00602061	0.00539977	0.00577309	0.101185	0.542238	0.988711	0.489625	0.937123	0.904006	0.491319	0.564917	0.410705	0.0745926	0.873628	0.834449	0.537485	0.647408	0.615099	0.883208	0.410641	0.85926
cg25824345	2	225397941	1237	0.00728454	0.00251112	0.00180076	0.00286284	0.000586604	-0.00363016	0.000684041	-0.00226382	-0.00239857	-0.0036374	-0.00418336	-0.000305241	-0.00133261	0.00193886	-0.00550465	-0.00241383	0.000920976	0.00194428	0.00509216	0.00522548	0.00522734	0.00436058	0.00487776	0.00465825	0.00472597	0.00517336	0.00510094	0.00427623	0.00425342	0.00444581	0.00449337	0.00482877	0.0047936	0.00484834	0.00447972	0.00477955	0.152562	0.630835	0.730478	0.511485	0.904276	0.435804	0.884916	0.661682	0.638198	0.394987	0.325347	0.945262	0.766792	0.688036	0.250832	0.618577	0.837113	0.68416
cg03881928	2	225617193	1237	0.0106565	0.00920204	0.00908547	0.00914441	0.000784594	-0.0016381	-0.00140211	0.00476283	-0.0108686	-0.0104646	-0.00408497	-0.00354603	-0.00900135	-0.000983773	-0.00596998	-0.00709388	0.000985734	-0.00839915	0.00686273	0.00759099	0.00731927	0.00677145	0.00736516	0.0072316	0.0061904	0.00711528	0.00650115	0.00636334	0.00665981	0.00661514	0.00687584	0.00670912	0.00711236	0.00639204	0.00694756	0.00682885	0.120469	0.225423	0.214492	0.176876	0.915164	0.820797	0.820815	0.503252	0.0945641	0.10007	0.539627	0.591926	0.190491	0.883422	0.401256	0.267085	0.887173	0.218716
cg12749653	2	225713461	1232	1.65748e-06	0.000418202	-0.000699139	0.00231443	-0.00120978	-0.00102946	0.00335035	-0.00121055	-0.000333453	-0.00338592	-0.00159957	-0.00178359	-0.0012373	0.00125986	-0.00374216	-0.00361003	0.00170479	-0.001382	0.00392636	0.00379161	0.00415137	0.00339107	0.00396887	0.00393578	0.00410937	0.00379399	0.00392713	0.00364944	0.00327343	0.00357828	0.00367868	0.00380162	0.00373995	0.00373393	0.00375008	0.00384822	0.999663	0.912174	0.86626	0.494918	0.760505	0.793657	0.414903	0.749673	0.932333	0.353516	0.625088	0.618168	0.736612	0.740341	0.317025	0.333635	0.649395	0.7195
cg26286138	2	225714194	1237	0.00206435	-0.00112334	0.000124775	0.00439251	0.00196082	0.00341261	0.00290481	-0.00123477	-0.00166939	-0.00739381	-0.00162302	-0.000954739	0.00130743	0.00251223	-0.00151396	-0.00543989	0.00201671	-0.00241873	0.00488006	0.00505759	0.00486003	0.00426254	0.0047296	0.0049204	0.00488873	0.00496322	0.00473842	0.00421432	0.0040718	0.00436502	0.00442231	0.00489633	0.00452566	0.00460771	0.00443447	0.00467331	0.672282	0.824229	0.979518	0.30278	0.678446	0.487956	0.552388	0.803527	0.724605	0.0793533	0.690187	0.826864	0.767502	0.607892	0.737982	0.237759	0.649267	0.604763
cg18327204	2	225734542	1237	-0.00478857	-0.00118071	0.00465465	-0.00096449	-0.00145615	-0.00540966	0.0046126	-0.00163606	-0.000211761	0.00169226	0.000456093	0.00402615	-0.000904815	-0.00663854	-0.00270673	0.0066464	0.000145207	0.00741913	0.00437663	0.00442512	0.00440421	0.00381032	0.00413574	0.00420739	0.00408749	0.00437594	0.00433031	0.0037898	0.00363124	0.00386005	0.00389071	0.00423945	0.00400969	0.00405026	0.00383191	0.00399348	0.273901	0.789608	0.290574	0.800171	0.724771	0.19853	0.259122	0.708497	0.960997	0.655214	0.900047	0.296934	0.816105	0.117373	0.499646	0.100801	0.969772	0.0631956
cg00947576	2	225747276	1237	0.00561631	0.00401883	-0.000324928	0.00319228	-0.000226337	0.00259946	-0.00177663	-0.00826692	-0.00323805	-0.00381819	0.00199124	-0.000784665	-0.000357966	0.00261695	0.000117657	-0.00614102	0.00188686	-0.00693028	0.00587036	0.0062034	0.00600772	0.00511754	0.00585652	0.00588196	0.00564101	0.00608899	0.00575835	0.00515338	0.00506218	0.00528532	0.0054337	0.00583927	0.00547593	0.00547	0.00524785	0.00576004	0.338707	0.517087	0.956867	0.532764	0.969172	0.658534	0.752801	0.174564	0.573896	0.458747	0.694056	0.881979	0.947474	0.654035	0.982858	0.261576	0.719184	0.228912
cg08388413	2	225751034	1237	0.00199098	0.00404328	-0.000853816	0.00518273	-0.00028174	-0.00080397	0.00499882	-0.00700785	-0.00212405	-0.0106031	-0.00187068	-0.00230644	0.000901836	-0.000566006	-0.00591748	-0.00642885	0.00332266	-0.00330041	0.00598655	0.0062639	0.0063891	0.0051704	0.00609942	0.00587671	0.00604616	0.00630716	0.00627939	0.00536514	0.00531099	0.00554225	0.00550715	0.00599312	0.00589837	0.00585142	0.00558098	0.00578215	0.739455	0.51861	0.89369	0.316157	0.963158	0.891184	0.408364	0.266528	0.735169	0.048121	0.724667	0.677296	0.869922	0.924757	0.315745	0.271907	0.551607	0.56814
cg09694963	2	225759191	1233	0.00300151	-0.00398327	0.00107017	-0.00433645	-0.000642097	-0.00441189	-0.00473009	0.0028825	-0.000832619	0.00718527	0.000911632	0.000207229	-0.00111658	-0.00114792	0.0040168	0.00863445	0.00452569	0.00390445	0.00450631	0.00516135	0.00499088	0.00448515	0.00517197	0.0048992	0.00437153	0.00467608	0.00491796	0.00421261	0.00430874	0.00437453	0.00450124	0.00479173	0.0043553	0.00452783	0.00456351	0.00418537	0.505368	0.440262	0.830216	0.333621	0.901197	0.367837	0.279243	0.537607	0.865559	0.0880719	0.832437	0.962217	0.804088	0.810669	0.356383	0.0565241	0.321338	0.350881
cg11222700	2	225792829	1237	-0.013033	0.00389599	-0.00632524	0.000626158	-0.00576298	-0.00167248	0.00999407	-0.00648151	0.00288659	-0.00579502	-0.00388422	0.00227563	0.0126623	-0.00213624	0.00142416	-0.00282798	0.00235767	0.00535349	0.00458655	0.00488626	0.00482449	0.00384346	0.00459066	0.00450422	0.00437442	0.0044926	0.00439865	0.00377313	0.00412689	0.00405241	0.00455301	0.00423511	0.00435236	0.00420224	0.0042941	0.00414258	0.0044892	0.425256	0.189835	0.870585	0.209345	0.710404	0.0223328	0.149103	0.511667	0.124571	0.346603	0.574423	0.0054178	0.613971	0.743505	0.500966	0.582972	0.19625
cg08918640	2	225798340	1237	-0.0118729	-0.00316445	-0.00319005	0.00162631	-0.0036971	-0.00370309	0.01201	-0.00434637	0.00430332	-0.00613209	0.00161054	0.00417502	0.00749009	-0.00561139	0.000236755	0.000710552	-3.64021e-05	0.00225201	0.00394404	0.00452738	0.00433289	0.0035572	0.00404237	0.00440083	0.00353305	0.00410665	0.0037924	0.00351944	0.00378294	0.00401755	0.00394817	0.00408851	0.00396791	0.00385729	0.0038127	0.00368506	0.00260955	0.484578	0.461585	0.647536	0.360408	0.400094	0.000675536	0.289885	0.256492	0.0814479	0.670299	0.298714	0.0578142	0.169915	0.95242	0.853849	0.992382	0.541121
cg12900404	2	225811669	1233	0.000231891	0.001064	-0.00226143	0.0018565	0.00615314	0.00232288	0.000518618	0.000230866	-0.00116057	-0.00236963	-0.0027873	-0.000219521	0.00309679	0.00693	0.0034526	-0.0085213	-0.0015151	-0.00455608	0.00497815	0.00524279	0.0051307	0.00440757	0.00525384	0.00517075	0.00528581	0.00502663	0.00510077	0.00462298	0.00428061	0.00459123	0.00466362	0.0049078	0.00490165	0.00473188	0.00471736	0.0047457	0.962847	0.839178	0.659385	0.673604	0.24153	0.653262	0.921841	0.963367	0.820013	0.608248	0.514953	0.961865	0.506671	0.157939	0.481199	0.0717299	0.748077	0.337034
cg04393926	2	225811938	1234	0.00437412	0.00302172	-0.00353784	0.00333933	0.00164442	0.000895553	-0.00174022	-0.00508504	-0.00450101	-0.00511279	-0.00168169	0.000964322	-0.00414278	0.00333386	0.00494804	-0.00665512	0.00140354	-0.00450201	0.00475637	0.00516072	0.0051925	0.00453186	0.0051117	0.00511839	0.00487532	0.00495428	0.00481907	0.00444658	0.00425323	0.00460785	0.0047212	0.00491731	0.00497889	0.00499688	0.00474234	0.00489526	0.357765	0.558196	0.495659	0.461209	0.747682	0.861105	0.721133	0.304706	0.350304	0.250215	0.692554	0.834231	0.380224	0.497781	0.320318	0.182908	0.767261	0.357746
cg11024441	2	225836221	1237	-0.00481888	0.00076362	0.000698467	0.003764	-0.00197622	-0.00372128	0.00851295	-0.00259695	0.00383854	-0.00480498	-0.00513622	0.00469158	0.00182901	-0.00537602	-0.00634806	-0.00346081	0.000620529	0.00208946	0.00373727	0.00406154	0.00407331	0.00317954	0.00351351	0.00392124	0.00320271	0.00373099	0.00370884	0.00307608	0.00356929	0.00333388	0.00351664	0.00359554	0.00353145	0.00348282	0.00332361	0.00352841	0.197255	0.850867	0.863851	0.236485	0.5738	0.342618	0.00785955	0.486399	0.300682	0.118277	0.15015	0.159355	0.602993	0.134865	0.072244	0.320378	0.851893	0.553728
cg03086078	2	225838362	1237	0.0049288	0.00458971	-0.000831103	0.00377799	0.00093023	0.0034845	0.00344712	-0.00519554	-0.00227496	-0.0063796	-0.00347343	-0.00559931	-0.00084504	0.00177663	-0.00471975	-0.00543947	-0.00175735	-0.00737919	0.00636475	0.00666553	0.00639503	0.0056323	0.00655073	0.0060628	0.00627217	0.00641814	0.00652427	0.00565201	0.00556847	0.00546173	0.0056975	0.00636165	0.00595167	0.00615982	0.00585591	0.00594902	0.4387	0.491091	0.896597	0.502365	0.887077	0.565471	0.582601	0.418223	0.72732	0.259011	0.53278	0.305274	0.882092	0.780037	0.42777	0.377205	0.764102	0.214826
cg10334283	2	225848666	1237	9.96197e-05	0.00224203	-0.000512024	0.00255893	0.00282421	0.0018964	0.00233543	-0.00691954	-0.00469467	-0.00538279	-0.00580678	-0.00198805	0.00169141	-0.00194722	-0.00275154	-0.0040873	3.54987e-05	-0.00394663	0.00443895	0.0046604	0.00480096	0.00394842	0.00467925	0.00463749	0.00433646	0.00468862	0.0044198	0.00408276	0.00405273	0.00418545	0.00429767	0.00450155	0.00427529	0.00438945	0.00427823	0.00458084	0.982095	0.630458	0.915066	0.516927	0.546136	0.682592	0.590192	0.139993	0.288149	0.187364	0.151913	0.634793	0.693903	0.66533	0.519841	0.351768	0.99338	0.388933
cg07750290	2	225871841	1233	0.00691679	0.000216359	0.000347461	0.00602693	0.0019273	0.000245204	-0.0014728	0.000213023	-0.00315431	-0.00296277	-0.0024446	0.00235481	0.0010457	0.00371462	-0.000347455	-0.00617199	0.00283678	-0.0049304	0.00469159	0.0050579	0.00469819	0.00427693	0.00499493	0.00476973	0.00442155	0.00460003	0.00451157	0.00429407	0.00395582	0.00442425	0.00416981	0.00463381	0.00467215	0.00450728	0.0043418	0.004459	0.140402	0.96588	0.941045	0.158784	0.699607	0.959	0.739062	0.963064	0.484452	0.490215	0.536591	0.594552	0.801986	0.422764	0.940718	0.170894	0.513521	0.268849
cg01336796	2	225875897	1237	0.00409344	-0.0137478	-0.00355255	-0.00802942	0.00333981	-0.00414992	-0.000634423	0.00393408	0.00627828	-0.0016738	-0.00499291	-0.000962394	-0.00436183	0.00643231	0.00737476	-0.00100827	-0.00385707	0.00159552	0.00492418	0.00592053	0.0054063	0.00437306	0.00543778	0.00527497	0.0049691	0.00510963	0.00514712	0.00441115	0.00476387	0.00443261	0.0045426	0.00521081	0.00517454	0.0048429	0.00487362	0.00491436	0.405808	0.0202298	0.511108	0.0663413	0.539092	0.431446	0.898407	0.441339	0.222554	0.704355	0.294602	0.828117	0.336952	0.217048	0.154099	0.835076	0.4287	0.745436
cg12337227	2	225876576	1237	0.00318702	0.00172974	0.00290351	0.00226379	0.00256204	-0.0036316	0.00176288	-0.00367764	-0.00439983	-0.00328884	-0.00329544	0.00184725	-0.00136965	0.000494343	-0.00295402	-0.00460871	8.20681e-05	-0.00292612	0.00451266	0.00475941	0.00474496	0.00400907	0.00442589	0.00470804	0.00426352	0.00461673	0.00449823	0.00417693	0.00382893	0.00418598	0.00422372	0.0045091	0.0043551	0.00449203	0.00410697	0.00442517	0.480039	0.716279	0.540594	0.5723	0.562674	0.440493	0.679255	0.42569	0.328013	0.431058	0.389421	0.659	0.745729	0.912701	0.497588	0.304903	0.984057	0.508455
cg25012185	2	225890792	1237	0.00557069	0.0029569	-0.00329792	0.0005356	0.00455048	0.00504995	-0.00182998	-0.00180665	0.00052711	-0.00361495	-0.00299032	-0.00296071	-0.000441038	0.00197947	0.00209607	-0.0051588	0.000340945	-0.00726465	0.0053201	0.00553448	0.00555514	0.00467919	0.00540502	0.00519689	0.00523768	0.00552334	0.00538244	0.00483734	0.00475848	0.00485019	0.00483106	0.00530746	0.00514923	0.00520169	0.0049862	0.00506573	0.295052	0.593156	0.552733	0.90887	0.399845	0.331187	0.726798	0.743598	0.921987	0.454882	0.529729	0.541576	0.927261	0.709177	0.68396	0.321317	0.945485	0.15155
cg07413658	2	226041886	1230	-0.00478051	0.00038031	0.0002908	-0.000784084	-0.00464545	-0.00464051	0.000268202	-0.00268552	0.00278878	0.0017338	0.00174267	0.00210726	-0.00130114	-0.00259293	0.000310648	0.00593026	0.00137477	0.00335701	0.00397875	0.00405126	0.00376558	0.00313138	0.00403987	0.00395889	0.00369484	0.00388808	0.00380183	0.00334553	0.0034091	0.00364292	0.00342571	0.00389568	0.00354686	0.00370272	0.00376335	0.00368741	0.229553	0.925209	0.938444	0.802281	0.250185	0.241128	0.942134	0.48975	0.463232	0.604287	0.609224	0.562959	0.704083	0.505673	0.930207	0.109245	0.714883	0.362612
cg26126371	2	226141073	1231	-0.00612168	-0.00334812	-0.00132589	0.00128485	0.000320183	-0.00376894	0.00626843	0.0013718	0.00248059	-0.00162445	-0.0022919	0.00593562	0.00493511	-0.00294292	-0.0009321	-0.00398945	-0.00102376	0.00476141	0.00360472	0.00410862	0.00414079	0.00326828	0.00370218	0.00397084	0.00355532	0.00397759	0.00390672	0.00331948	0.00382144	0.00324559	0.00359173	0.00393225	0.00362537	0.00354956	0.00357031	0.00361542	0.0894621	0.415129	0.748815	0.694226	0.931081	0.342542	0.0778816	0.730183	0.525457	0.62458	0.548675	0.0674254	0.169436	0.454216	0.797098	0.261043	0.77431	0.187849
cg10580045	2	226294597	1237	-0.0055135	-0.00609703	0.00224605	0.00315205	-0.00270955	-0.00420423	0.0050724	-0.00277512	0.0010007	-0.00562594	-0.00229143	0.00537365	0.00295878	-0.00311465	-0.0032993	-0.00189899	-0.000425445	0.000930675	0.00362796	0.00421949	0.00392588	0.00324797	0.00380084	0.00390633	0.00305149	0.00368432	0.00364256	0.00312909	0.00359633	0.00349348	0.0035656	0.00357571	0.00346261	0.00362643	0.00356793	0.00351801	0.128579	0.148467	0.567246	0.331814	0.475919	0.28181	0.0964588	0.451316	0.783527	0.0721854	0.524023	0.124001	0.406645	0.383722	0.340673	0.600521	0.905084	0.791359
cg07483629	2	226358568	1237	0.00155158	0.00348821	0.00356892	0.00320602	0.00155982	-0.00195947	0.00169605	-0.00488766	-0.00571634	-0.00405837	-0.00320616	-0.000702397	5.36442e-06	0.000744993	-0.00274674	-0.00524836	0.00151986	-0.0033979	0.00425536	0.00450272	0.00447662	0.00380793	0.00424765	0.0042138	0.00404901	0.00433801	0.00432144	0.00376387	0.00362617	0.00387283	0.00386984	0.0041468	0.00395568	0.00417623	0.00402006	0.00401527	0.715397	0.438524	0.425314	0.399827	0.713456	0.641922	0.675303	0.259868	0.185907	0.280925	0.376602	0.856081	0.998894	0.857423	0.487445	0.208854	0.705379	0.397417
cg26891099	2	226362087	1234	-0.00305378	-0.00100362	-0.000773057	0.00229207	-0.00268765	-0.00525597	-0.000691519	-0.00166257	0.0034603	-0.006978	0.00115346	0.00723128	0.00294947	-0.00441495	0.00113341	-0.00155056	0.000493908	0.00267695	0.00384201	0.00423083	0.00418193	0.00341821	0.00386188	0.00386702	0.0035686	0.00364019	0.00376785	0.00337201	0.00344109	0.00359431	0.00350106	0.00364707	0.00364107	0.00365696	0.00362616	0.00371139	0.426708	0.812489	0.853342	0.502509	0.486464	0.17409	0.846349	0.647868	0.358423	0.0385095	0.737474	0.044234	0.399536	0.226069	0.755584	0.671564	0.891658	0.470738
cg02775672	2	226378126	1237	-0.00235227	0.000814488	0.00553315	-0.00519772	0.00128168	-0.00265114	0.00126037	-0.000185755	-0.00375076	0.00896133	-0.00164691	0.00489993	0.00242966	-0.00773366	-0.00919915	0.00618814	-0.00326091	0.00792853	0.00431278	0.00447267	0.00428529	0.00370786	0.00425414	0.00416146	0.00398553	0.00450999	0.00438866	0.00385156	0.00376089	0.00383473	0.00407348	0.00429368	0.00425296	0.00420019	0.00426532	0.00412325	0.585466	0.855502	0.196636	0.160972	0.763202	0.52408	0.751824	0.967147	0.392746	0.0199827	0.661455	0.201329	0.550868	0.0716753	0.0305412	0.14067	0.444559	0.0544945
cg10492453	2	226481604	1237	0.00255367	0.00233162	-0.000986709	0.00613789	0.00166469	0.00531669	0.00093904	0.0010125	0.000149853	-0.0086027	-0.00492099	-0.00565264	0.00474791	0.000873833	-0.00319895	-0.00109726	0.00376245	-0.00428552	0.00600597	0.00640301	0.00628544	0.00533248	0.00623865	0.00601425	0.00593641	0.00619644	0.00603085	0.00533926	0.00541258	0.00539549	0.00562393	0.00613601	0.00573377	0.00578559	0.00545138	0.00586073	0.6707	0.71575	0.875258	0.249716	0.789596	0.376688	0.874313	0.870203	0.980176	0.107132	0.363257	0.294795	0.398539	0.886756	0.576903	0.84958	0.490079	0.464641
cg17414511	2	226557276	1235	-0.00661289	-0.00500549	-0.0116974	0.00208267	-0.00346918	-0.00693701	0.00761995	-0.00306383	0.0045409	-0.00675725	-0.00259965	0.00682073	0.000425672	0.00289168	0.00679303	0.00228494	-0.000500558	0.00254966	0.00448944	0.00484863	0.00426418	0.00369366	0.0043635	0.00468218	0.00382591	0.00408911	0.00404191	0.00375585	0.00382964	0.00381003	0.00413539	0.00435059	0.00438349	0.00378179	0.0040825	0.00395839	0.140754	0.301907	0.00608496	0.572857	0.426587	0.138453	0.0464071	0.453697	0.261245	0.0719986	0.49725	0.073421	0.918015	0.506265	0.121217	0.545713	0.902415	0.5195
cg09608199	2	226600419	1236	0.00450136	0.00389632	0.00319719	0.0037772	0.0042313	-0.00129022	0.000442349	-0.00265442	-0.00627664	-0.00618622	-0.00524327	-0.00104125	1.53394e-05	-0.000155143	-0.00516878	-0.00684376	-0.00147626	-0.00423408	0.00550628	0.00551964	0.00538151	0.00468696	0.00544911	0.00528306	0.00527461	0.00537941	0.00526056	0.00489972	0.0047028	0.00489654	0.00480909	0.00523248	0.00519711	0.00524625	0.00485466	0.0051386	0.413645	0.48025	0.552441	0.420304	0.437446	0.807062	0.933165	0.621701	0.23281	0.206746	0.264882	0.8316	0.997455	0.976346	0.319956	0.192061	0.761058	0.409953
cg04968742	2	226759588	1237	0.00874993	-0.00521457	0.00209406	0.00278737	-0.000695244	-0.00537898	-0.000565027	0.00592837	-0.00149504	-0.0056163	-0.00301993	0.00135928	0.000626163	0.00380085	-0.00426736	-0.00113335	-0.00360896	-0.00195166	0.00428961	0.00452993	0.00435969	0.00368574	0.00438616	0.00413946	0.00378093	0.0043171	0.00386491	0.00371417	0.0039252	0.00392533	0.00410081	0.00428609	0.00450168	0.00426881	0.00411914	0.00429819	0.0413708	0.249677	0.630998	0.449495	0.874056	0.193793	0.881206	0.169682	0.698887	0.130502	0.441674	0.729129	0.878641	0.375193	0.343156	0.790627	0.380951	0.649782
cg08644276	2	226860501	1237	0.00357956	-0.00200944	0.00498634	0.000252632	0.0069486	0.000830982	0.00124958	-0.00167225	0.00119877	0.00154333	-0.00124566	-0.00869489	-0.00301457	-0.00173955	-0.00534855	0.00617483	-0.00477677	0.00358144	0.00520366	0.00545119	0.0050271	0.00424056	0.00479814	0.00516071	0.00458779	0.00501182	0.0048123	0.00430478	0.00459461	0.00493821	0.00461685	0.00532501	0.00487669	0.00422951	0.00454211	0.00513253	0.49152	0.712408	0.321251	0.952494	0.147565	0.872077	0.785337	0.738636	0.803279	0.719957	0.786304	0.0782827	0.51379	0.743913	0.272747	0.144306	0.292954	0.485307
cg15971878	2	226928686	1237	0.00226348	0.00394891	0.00220779	0.00195223	0.00310836	-0.00146573	0.00340365	-0.00455996	-0.00431814	-0.0062005	-0.00258787	-0.000729502	0.000361509	-0.00136724	-0.00422572	-0.00510978	-0.000120714	-0.00441362	0.00497864	0.0051735	0.00524464	0.00446959	0.00501037	0.00504544	0.0048554	0.0051114	0.00501234	0.00461647	0.00447081	0.00454031	0.00466206	0.00496649	0.00466354	0.00491307	0.0046338	0.00485515	0.649369	0.445287	0.673784	0.662271	0.535005	0.771429	0.483301	0.37233	0.388962	0.179232	0.562699	0.872352	0.938192	0.783091	0.364873	0.298321	0.979217	0.363319
cg20025090	2	226983233	1237	0.0034759	-0.00358906	-0.000631338	0.00105197	-0.00261475	0.00472059	0.00334326	0.00138777	-0.00253928	-0.0114175	0.00356402	-0.00253456	0.0043133	0.00411682	0.000410911	-0.00485656	-0.00103828	-0.0101647	0.00652954	0.00686492	0.0064004	0.00604072	0.00629361	0.00635073	0.00594029	0.00640019	0.00607294	0.00574337	0.00595862	0.00586163	0.00608746	0.00625637	0.0064412	0.00608629	0.00588534	0.0063643	0.594495	0.601106	0.921424	0.861751	0.677805	0.457291	0.573563	0.828339	0.675852	0.0468172	0.549754	0.665452	0.478601	0.510524	0.949134	0.424899	0.859966	0.110232
cg06096061	2	226989487	1237	0.00410766	0.0021973	0.00311045	0.00299403	0.00288295	-0.00108189	0.00274319	-0.0053016	-0.00559022	-0.00621503	-0.00436756	-0.000386511	-0.000772719	-0.000484233	-0.00416882	-0.00387297	0.00092866	-0.00162329	0.0049247	0.00521193	0.0050664	0.00416412	0.00476424	0.00481875	0.00462456	0.00499881	0.00499095	0.0043597	0.00422123	0.00441531	0.00440579	0.00485078	0.0046066	0.00481396	0.0044796	0.00466622	0.404228	0.673324	0.539257	0.472137	0.545097	0.822355	0.553062	0.288884	0.262684	0.153995	0.300826	0.930243	0.860776	0.920483	0.365483	0.421091	0.835769	0.727929
cg04167096	2	227001602	1237	0.00395814	-0.000200372	-0.00222828	0.000991793	0.00139989	-0.00204203	-0.000155242	-0.00149002	-0.0025413	-0.00493518	-0.00122774	0.000700379	0.00184158	0.00180178	-0.000220276	-0.00237442	-0.00115461	-0.00300192	0.00457962	0.00469653	0.00457581	0.00419723	0.00448568	0.00438774	0.0043935	0.00456259	0.00442858	0.00408114	0.00388494	0.00412266	0.00421525	0.00437065	0.00435877	0.00436929	0.00418062	0.00419719	0.387426	0.965969	0.626281	0.813202	0.75498	0.641648	0.971813	0.743991	0.566075	0.22656	0.751982	0.8651	0.662195	0.680159	0.959695	0.586832	0.782408	0.474472
cg18387316	2	227002371	1237	0.0034948	0.00266645	-0.00170144	0.006532	0.00199221	0.00583548	0.00136946	-0.0037941	-0.00263468	-0.00810018	-0.0046092	-0.00774925	0.00258133	0.00244857	-0.00290584	-0.00825657	0.0015102	-0.00543605	0.00654369	0.00701248	0.0065913	0.00572386	0.0067266	0.00630827	0.00648151	0.00674411	0.00658812	0.00586998	0.00563866	0.00583983	0.00584548	0.00641669	0.00613398	0.00624341	0.00598087	0.00613414	0.593292	0.703764	0.796303	0.253792	0.767101	0.354939	0.832663	0.573721	0.68922	0.167607	0.413684	0.18452	0.658783	0.702763	0.635693	0.18602	0.800651	0.375512
cg19135052	2	227050697	1237	0.00402878	-0.00561254	-0.0165146	0.0102745	-0.00308293	0.00131309	-0.00653722	0.00109668	0.0128932	-0.00509562	-0.00595676	-0.008086	0.00362875	0.00378369	0.0082222	9.40783e-05	0.00269502	0.00631543	0.00985726	0.00912583	0.00958557	0.00736815	0.00834378	0.00924967	0.00830427	0.00980658	0.00893682	0.00789494	0.00771567	0.00846079	0.00839301	0.00857386	0.00854019	0.00909949	0.00844279	0.00876663	0.682751	0.538544	0.0849135	0.163181	0.711764	0.887111	0.431158	0.910958	0.149104	0.518649	0.440094	0.339222	0.665484	0.658992	0.335665	0.991751	0.749567	0.471282
cg19881270	2	227112577	1237	0.00525503	0.00210042	-0.000548699	0.000877312	0.00429286	0.00257772	0.000784102	-0.00144824	-0.00371228	-0.00475866	-0.00496228	-0.00135031	-0.00287218	0.00556524	-0.00280963	-0.00563736	-0.000187013	-0.00434034	0.00572219	0.00582669	0.00569096	0.00479186	0.00557306	0.00535558	0.005513	0.00565889	0.00573292	0.00487379	0.00480304	0.0048836	0.00500799	0.00538342	0.00527587	0.00522644	0.00498855	0.00530068	0.358431	0.718486	0.92319	0.854732	0.441129	0.630293	0.8869	0.798011	0.517284	0.328877	0.301532	0.782164	0.566293	0.301242	0.59435	0.280756	0.970096	0.412886
cg07755289	2	227165295	1237	-0.00067267	-0.0015391	-0.00212087	0.00422944	-0.00270289	0.00217973	0.00441287	-0.00200187	-0.00377316	-0.0101182	-0.00263966	0.00170144	0.00292891	0.00155892	-0.00104336	-0.00271194	0.00271077	-0.00567651	0.00516666	0.00542814	0.00543007	0.00502573	0.00558183	0.00548032	0.00518562	0.00551487	0.00540058	0.00467747	0.00482238	0.00474605	0.00518974	0.00527167	0.00517309	0.00515545	0.00531127	0.00510842	0.896413	0.776762	0.696108	0.400035	0.628223	0.690823	0.39478	0.716609	0.484766	0.030527	0.584121	0.719972	0.572505	0.767446	0.84016	0.598864	0.609784	0.26648
cg23626155	2	227192816	1237	0.00531802	0.00223399	0.00211532	0.00205057	0.000468038	0.000750497	-0.00228416	-0.000524877	-0.0043427	-0.00431413	-0.00231428	-0.00227566	-0.00129404	0.00177067	-0.00151928	-0.00184578	0.00105928	-0.00360338	0.00389677	0.00410037	0.00396773	0.0034066	0.00384199	0.00389875	0.00373162	0.00409106	0.00387044	0.00347586	0.00349913	0.00349128	0.00342009	0.00391907	0.00377691	0.00374633	0.00353769	0.00387175	0.17234	0.585872	0.593942	0.547213	0.90304	0.847353	0.540465	0.897913	0.261855	0.214544	0.508364	0.514523	0.70516	0.651408	0.687496	0.622232	0.764614	0.352016
cg08704387	2	227227772	1237	0.00457247	-0.000699952	-0.00282353	0.0027381	-4.0273e-05	0.00240434	0.00157335	0.000439444	0.00190795	-0.00795269	-0.00184965	-0.00439468	-0.000473648	0.00573396	-0.00189716	-0.00329865	0.00150269	-0.00611515	0.00515866	0.00545723	0.005648	0.00450681	0.0052127	0.00525673	0.00518846	0.00546039	0.0053422	0.0045878	0.00446267	0.00472889	0.00462388	0.00522296	0.00492636	0.00496914	0.00469335	0.00482421	0.375419	0.897942	0.617134	0.543487	0.993836	0.647396	0.761707	0.935857	0.720983	0.0830168	0.678529	0.35272	0.918411	0.272275	0.70016	0.506801	0.748836	0.204942
cg23044633	2	227276768	1237	0.00335736	-1.97201e-05	0.00087954	0.00393483	0.00406337	-0.000887149	0.00435836	-0.00356759	-0.00141853	-0.00494378	-0.00164148	-0.000269006	-0.00327722	0.000844303	-0.00446913	-0.00340529	-0.00176032	-0.00257216	0.00465124	0.00476155	0.00476801	0.00391875	0.00443745	0.00439358	0.00422153	0.00440973	0.00468541	0.00394435	0.00383788	0.00403482	0.003939	0.00446779	0.00417753	0.00440291	0.00409655	0.00415399	0.470404	0.996696	0.853647	0.315329	0.359825	0.83998	0.30188	0.4185	0.762076	0.210066	0.668867	0.946843	0.405412	0.850112	0.284708	0.439275	0.667409	0.535784
cg08915636	2	227341845	1237	0.00533318	0.00347871	-0.00305471	-0.00128299	-0.00144447	0.00163858	-0.000737226	-0.00374558	-0.000791854	-0.00371288	0.000178231	-0.000855691	-0.00263773	-0.00176723	-0.000535334	-0.00198959	-0.000691162	-0.0055319	0.00433951	0.00442247	0.00417044	0.00344824	0.00407017	0.00427478	0.00420536	0.00427022	0.00418372	0.00362348	0.00365727	0.00372424	0.00410854	0.00400965	0.00374995	0.0039401	0.00378868	0.00407027	0.219079	0.431517	0.463883	0.709841	0.722671	0.701487	0.860839	0.380411	0.849881	0.305518	0.961132	0.818276	0.520866	0.659398	0.886482	0.613588	0.855247	0.174115
cg23627550	2	227354641	1237	0.00174766	0.00438151	0.00389991	0.00291674	0.00268789	-0.00194482	-0.000453265	-0.00479403	-0.00318471	-0.00334824	-0.0029567	-0.000765609	0.000441792	-0.00163445	-0.00454317	-0.0045009	0.00108795	-0.00206751	0.00406831	0.00427312	0.00430807	0.0035611	0.00399818	0.00397873	0.0038087	0.00413846	0.00403782	0.00377288	0.00348285	0.00371705	0.003718	0.00401696	0.00378675	0.00390408	0.00370463	0.00404048	0.667502	0.30519	0.36533	0.412755	0.501406	0.624981	0.905269	0.246697	0.430275	0.374837	0.395919	0.836813	0.905414	0.684091	0.230235	0.248964	0.769007	0.608862
cg15653254	2	227448670	1237	0.000479673	0.0020794	-0.00137605	0.00132668	-0.00217327	-0.00243245	0.000364223	-0.00213111	-0.00144461	-0.00467498	0.000482026	-0.000873464	-0.000585826	0.00100937	-0.00214263	-0.00329325	0.00328362	-0.0033381	0.0040942	0.00421817	0.00433585	0.00361389	0.00423677	0.00418536	0.00408185	0.00418335	0.00412203	0.00372148	0.00369755	0.00373925	0.00397065	0.00397505	0.00399165	0.00415428	0.0039154	0.00412239	0.906734	0.62204	0.750965	0.71354	0.607982	0.561118	0.928899	0.610453	0.725994	0.209038	0.896279	0.815301	0.882706	0.799552	0.591421	0.427932	0.401671	0.418084
cg03630576	2	227526737	1237	-0.0036406	-0.00290545	0.00441876	0.00379494	-0.00644474	-0.00353575	0.000397185	9.60875e-05	-0.00439299	0.000637527	0.00287134	0.00609387	0.00228818	-0.00170223	-0.0134433	-0.000646846	0.0043629	0.00486663	0.00455091	0.00493618	0.00456351	0.00378222	0.00436979	0.00466156	0.00422435	0.00464154	0.00415271	0.00374053	0.00400446	0.00425639	0.00411937	0.00413263	0.0044609	0.00399132	0.00443952	0.00436607	0.423728	0.556128	0.332905	0.315686	0.140256	0.448157	0.925091	0.983484	0.290119	0.864666	0.473352	0.152231	0.578574	0.680413	0.00258188	0.871256	0.325735	0.265002
cg18301483	2	227548060	1237	-0.00563348	-0.00634084	-0.0021608	0.00521755	0.00410495	-0.00618713	0.0112062	0.00358258	-0.00157719	-0.0104951	-0.00722961	-0.00206262	0.00201427	0.00739551	0.00338495	0.00165424	0.000707846	0.00569646	0.00430854	0.00457919	0.00441323	0.00377846	0.00437816	0.00438655	0.00402234	0.00437705	0.00438053	0.00380246	0.00394431	0.00399286	0.00417026	0.00427822	0.00404466	0.00371536	0.00420772	0.00413598	0.191038	0.166142	0.624404	0.16732	0.348451	0.158398	0.00533664	0.413076	0.718813	0.00577888	0.0668145	0.605451	0.629089	0.0838733	0.402653	0.656144	0.866406	0.168421
cg07440466	2	227605003	1235	-0.00326656	-0.00751327	-0.0021388	0.00196252	-0.00468777	-0.0041712	-0.00109608	0.00321432	0.00396303	0.00588733	0.00436127	-0.00406107	-0.00396973	-0.00271068	-0.00561338	0.000603798	-0.000953138	0.00247274	0.00414242	0.0041845	0.00455911	0.00396371	0.00392349	0.00412553	0.00425179	0.00415286	0.00416473	0.00361979	0.00361067	0.00374332	0.0040931	0.00418545	0.00427777	0.00407499	0.00373763	0.00399724	0.430367	0.072574	0.638979	0.620513	0.232167	0.311983	0.796567	0.438929	0.341316	0.103859	0.227092	0.277973	0.332118	0.517214	0.189446	0.882207	0.798715	0.536171
cg22691727	2	227621311	1237	0.005642	0.000678462	0.00326695	0.00313459	0.00430742	-0.0009047	0.00212884	-0.00222086	-0.00570418	-0.0053185	-0.00427211	-0.000488766	-0.00357291	0.00151359	-0.000799815	-0.00353821	-2.23657e-05	-0.00271489	0.00462383	0.00467536	0.00489948	0.00402502	0.00442738	0.00483786	0.00434335	0.00468576	0.00450822	0.00414835	0.00388526	0.00450419	0.00447489	0.00448149	0.00442607	0.00453917	0.0043194	0.00431162	0.222389	0.884621	0.504903	0.436112	0.3306	0.851657	0.624037	0.635529	0.205769	0.199816	0.27152	0.913588	0.424618	0.735558	0.856599	0.435695	0.995869	0.528911
cg22612792	2	227632034	1237	-0.000936522	-0.000624824	-0.00322461	0.00120915	-0.00677368	0.000778899	0.00663237	-0.000292169	0.00269039	-0.00874993	0.0033463	0.00446863	-0.00215645	0.00633809	-0.00171275	-0.00240005	-0.0022249	-0.00127041	0.00395357	0.00424608	0.00426476	0.0032535	0.00387836	0.00385219	0.00355361	0.00377898	0.00399029	0.00332091	0.00332686	0.00358606	0.00384132	0.00374865	0.00368307	0.00361325	0.00372578	0.00361089	0.81275	0.883011	0.449585	0.710156	0.0807184	0.839763	0.0619891	0.938374	0.500163	0.00841875	0.314491	0.212724	0.574536	0.0908809	0.641908	0.506539	0.550397	0.724968
cg05263838	2	227659406	1236	0.00328891	-0.001559	0.000534985	0.00440455	0.0020498	-0.00236936	0.00293791	-0.00180932	-0.001034	-0.00617644	-0.00529068	0.00317089	-0.000379844	0.00455311	-0.00339371	-0.00347629	0.00124663	-0.00148541	0.00460828	0.00484714	0.00451537	0.0039231	0.00451188	0.00450467	0.00439804	0.00471679	0.00469203	0.00412171	0.00393212	0.00400437	0.00389013	0.00455282	0.00414404	0.00428494	0.00420382	0.00430336	0.475415	0.747731	0.905687	0.261555	0.649604	0.598903	0.504131	0.701282	0.82558	0.134	0.178463	0.428443	0.922216	0.317279	0.412822	0.417205	0.766813	0.729963
cg19682001	2	227727409	1237	0.00132792	0.00292803	0.00575044	0.00416597	0.00189284	-0.00331482	0.00139683	-0.00328759	-0.00586888	-0.00625378	-0.00413559	0.000585755	0.000599356	-0.00076123	-0.00445559	-0.00457893	0.000519176	-0.00508163	0.00450845	0.00474738	0.00465221	0.00398685	0.0044987	0.0046095	0.00430543	0.00460001	0.00458083	0.00407547	0.00395822	0.0041657	0.00415177	0.0044779	0.00428248	0.00451283	0.00419276	0.00432154	0.768344	0.537388	0.216434	0.296056	0.673936	0.472062	0.745609	0.474799	0.20013	0.124908	0.29611	0.888175	0.885215	0.865012	0.298144	0.310274	0.901452	0.239641
cg22323716	2	227780738	1237	-0.0104062	-0.000129313	-6.16015e-05	0.00180938	0.000457534	-0.00325745	0.00870461	-0.00559959	0.000562603	-0.00582051	-0.00601899	0.00392963	0.00639714	-0.00298855	-0.00211482	0.000673854	-0.000226997	0.0006335	0.00384155	0.0042332	0.00406384	0.00337166	0.00392875	0.00398243	0.00351501	0.00391571	0.00361974	0.00320064	0.00365748	0.00363707	0.00375142	0.00388832	0.00384137	0.00339069	0.0038847	0.00350607	0.00675133	0.97563	0.987906	0.591514	0.90729	0.413383	0.0132711	0.152708	0.876485	0.0689804	0.0998326	0.279947	0.0881465	0.442133	0.581951	0.842469	0.953403	0.856613
cg26130139	2	227842892	1237	-0.00792257	-0.000324313	0.000229526	-0.000449308	-0.00273438	-0.00865014	0.0120877	-0.00559716	-0.00100002	-0.00580267	-0.00243175	0.00884245	0.00175271	-0.00371276	0.000893071	-0.000462977	-0.00016627	0.00140583	0.00367945	0.00424397	0.00401322	0.00341332	0.00347644	0.00388766	0.0031641	0.00368877	0.00353866	0.00318285	0.00331923	0.00357402	0.00362261	0.0039579	0.00354969	0.00349159	0.00349863	0.00344981	0.0313034	0.939087	0.954392	0.895274	0.431547	0.0260798	0.000133298	0.129178	0.777483	0.0682874	0.463786	0.0133576	0.62851	0.348211	0.801357	0.894511	0.962095	0.683634
cg09157320	2	227850069	1237	0.00184433	0.000835626	-0.000188664	0.00510906	0.00083146	-0.000602479	0.00295779	-0.00264081	-0.00184772	-0.00616601	-0.00315327	-0.00141983	-0.000340619	0.00109059	-0.00174973	-0.00591652	0.00054612	-0.00246485	0.00489376	0.00506044	0.00523441	0.00437226	0.00506073	0.00511213	0.00484871	0.00499915	0.00493352	0.00447896	0.0043756	0.00458596	0.00454254	0.0049346	0.00474583	0.00490381	0.00461918	0.00484362	0.706268	0.868842	0.971248	0.242598	0.869498	0.906184	0.541852	0.597325	0.708016	0.168618	0.471126	0.756862	0.940227	0.825086	0.71236	0.227618	0.905886	0.610832
cg23338697	2	228056208	1237	0.00126603	0.00241884	-0.00258525	-0.00289227	0.00459616	-0.000363029	0.00124017	-0.00587343	-0.000563997	-0.00360076	-0.00386002	-0.00208915	0.00283297	0.00208303	-0.00035412	-0.00166775	0.00147398	-0.00235881	0.00557865	0.00574028	0.00562882	0.00474722	0.00557079	0.00532699	0.00551394	0.0057072	0.00566345	0.00488291	0.00477934	0.00480165	0.00479046	0.00541002	0.00508926	0.00517176	0.00490671	0.00537444	0.820469	0.673477	0.646026	0.542355	0.409346	0.945667	0.822045	0.30342	0.920673	0.460867	0.419294	0.663498	0.554268	0.700213	0.944527	0.747094	0.763871	0.660738
cg27243623	2	228093069	1237	0.00305499	0.00421002	0.000785577	0.00348248	0.000538225	1.71981e-05	0.00160166	-0.00447988	-0.00311538	-0.00752785	-0.002426	-0.000599954	-0.000724472	0.000786102	-0.00278162	-0.00504385	0.00262889	-0.00370647	0.00549912	0.0055643	0.00563318	0.00471941	0.00529541	0.00528893	0.00524306	0.00535032	0.0054162	0.00482481	0.00461667	0.00488897	0.00494501	0.00535837	0.00516275	0.00529117	0.00487888	0.00513473	0.578524	0.449282	0.88909	0.460571	0.919042	0.997406	0.76	0.402418	0.565158	0.118704	0.599245	0.902332	0.883522	0.883365	0.590034	0.34046	0.590004	0.470392
cg00982389	2	228093337	1237	0.00425022	0.00259157	-0.0047249	0.000883035	0.000972183	0.00366856	0.00217086	-0.00386917	-0.000706016	-0.00593996	-0.00218797	-0.00593915	-0.000834066	0.00192971	-0.00044129	-0.00607025	0.000324107	-0.0085303	0.00595517	0.0061668	0.00585764	0.005156	0.00593828	0.00566492	0.00578269	0.00602846	0.00602038	0.00528297	0.0051351	0.005207	0.00527903	0.00592045	0.0055359	0.0057942	0.00537691	0.00555564	0.475411	0.674306	0.419884	0.864017	0.869956	0.517249	0.707357	0.520991	0.906645	0.26086	0.670049	0.254033	0.87446	0.74447	0.936465	0.294803	0.951935	0.124678
cg21951113	2	228191082	1237	0.00280368	0.00508003	0.0009998	0.0117212	-0.00306315	0.000712488	0.00576197	-0.00653543	-0.00339552	-0.0125716	-0.00248706	-0.00214173	-0.00209622	0.00415693	-0.0044246	-0.00688856	-0.000276693	-0.00840779	0.0064266	0.0067123	0.00671194	0.00543076	0.00606819	0.00589845	0.00598139	0.00634861	0.00637275	0.00543287	0.00551249	0.00531531	0.0060445	0.00600184	0.00596924	0.00585133	0.00554421	0.00576398	0.662646	0.449156	0.881587	0.0309047	0.613708	0.903856	0.335389	0.303279	0.594159	0.0206687	0.651868	0.686995	0.728744	0.488554	0.458552	0.23909	0.960197	0.144654
cg19504888	2	228191306	1237	0.00187177	-0.000180691	-0.00144863	0.000445268	0.000662044	-0.000453106	-0.000730444	-0.000689588	-6.95499e-06	-0.00226174	-0.00253041	0.00192462	-0.00195209	0.00358404	-0.000130783	-0.00224693	-0.000211529	-0.00221632	0.00423749	0.0043421	0.00428546	0.00356709	0.00421332	0.00408429	0.00412235	0.00424136	0.00415024	0.00365521	0.00362162	0.00380772	0.00391199	0.00427827	0.00411133	0.00415332	0.0039827	0.00392355	0.658693	0.966807	0.735338	0.900661	0.875142	0.911665	0.859358	0.870844	0.998663	0.536067	0.484742	0.613242	0.617778	0.402182	0.974623	0.588511	0.957643	0.572157
cg23374894	2	228204900	1237	0.00500478	0.00290108	0.00239213	0.00132919	0.00236836	0.000115876	-0.000796483	-0.00349481	-0.0025809	-0.0024938	-0.00274959	-0.00164635	-0.0038106	0.00268238	-0.00100715	-0.00400583	-0.000535673	-0.00249222	0.00422861	0.00418958	0.00422606	0.00358718	0.00413546	0.00400822	0.00406153	0.00426716	0.00418775	0.00387077	0.00366841	0.0036922	0.00382636	0.00405938	0.00385468	0.0041051	0.00367565	0.00395891	0.236591	0.488654	0.571366	0.71098	0.566851	0.976937	0.844529	0.412785	0.537698	0.519405	0.453537	0.65567	0.319308	0.508749	0.793877	0.329155	0.88413	0.529008
cg21843501	2	228273026	1237	0.0036484	0.00121215	0.00535373	0.00686835	0.00243812	-0.00305465	0.00123683	-0.00312908	-0.00640589	-0.00640043	-0.00259887	-0.00181455	0.00073725	0.00201824	-0.00526772	-0.00556625	0.000682866	-0.00197513	0.00471076	0.00502501	0.00492597	0.00422812	0.00490597	0.00479182	0.0044867	0.00482614	0.00476335	0.00428181	0.00421738	0.00428387	0.00418904	0.00472807	0.00447709	0.00456413	0.00442041	0.00458724	0.438646	0.809381	0.277109	0.104281	0.61921	0.523817	0.782805	0.516751	0.178681	0.134967	0.537743	0.671873	0.860298	0.669478	0.239357	0.22263	0.877231	0.66678
cg07125403	2	228316286	1237	0.00659271	0.00538441	-0.00327479	0.00307088	0.00287549	0.00607896	-0.00514819	-0.00152679	-0.00150663	-0.00810286	-0.00332978	-0.00270367	6.12801e-05	0.00302707	0.00112058	-0.00485928	0.00109377	-0.00761602	0.00618467	0.0063594	0.00617946	0.00537113	0.00619869	0.00595258	0.00591428	0.00615177	0.00609725	0.0055317	0.00538351	0.00556837	0.00567497	0.00587799	0.00573035	0.00578676	0.00564839	0.00588123	0.286434	0.397171	0.596149	0.5675	0.642728	0.307145	0.384045	0.803989	0.80483	0.142974	0.536236	0.627293	0.991384	0.606564	0.844961	0.401063	0.846455	0.19533
cg25996077	2	228331319	1237	0.00698605	0.00343631	0.00245798	0.00250421	-0.00242326	-0.00246272	0.00302078	-0.00374752	-0.00309031	-0.00743754	0.00171921	0.00278616	-0.00365171	-0.00213888	-0.00785043	-0.00168709	0.00318622	-0.000463457	0.0049585	0.00520877	0.00500932	0.00432318	0.00503359	0.00484983	0.00473862	0.00502172	0.00491209	0.00450631	0.00433271	0.00447605	0.00440564	0.00495308	0.0047687	0.00482225	0.00444063	0.00477653	0.158864	0.509435	0.623651	0.562418	0.63022	0.611597	0.523812	0.45551	0.529269	0.0988464	0.691517	0.533639	0.407177	0.665867	0.0997144	0.726448	0.473056	0.922704
cg01963464	2	228339337	1237	-0.00412743	-0.000961652	0.0019886	-0.00444428	-0.00383551	-0.0103706	0.00334221	0.00397895	0.00340523	-0.00173151	0.00143928	0.00959131	0.00180576	-0.000663622	-0.000291686	0.0060035	0.00616026	0.0108553	0.0048072	0.00508829	0.00493746	0.00453291	0.00464127	0.00462279	0.00453857	0.00490451	0.0047848	0.00432267	0.0041206	0.00448827	0.00470483	0.00473045	0.00473863	0.00441145	0.00454649	0.00446605	0.390565	0.850098	0.687127	0.326865	0.408582	0.0248736	0.461486	0.417202	0.476666	0.688741	0.726872	0.0326004	0.701119	0.888433	0.950917	0.173548	0.175434	0.0150727
cg14134368	2	228375108	1237	0.00427962	0.00276149	-0.00348967	0.00481233	0.000558522	0.000426334	0.00264192	-0.00718308	-0.00117596	-0.00865517	-0.00326881	-0.000620531	-0.000496296	0.00198947	-0.00543317	-0.00875956	0.00278614	-0.00406839	0.00675519	0.00707816	0.00724949	0.00593043	0.00680581	0.00669817	0.00670862	0.00689684	0.00690036	0.00621151	0.00585261	0.00613309	0.00634184	0.00674889	0.00666147	0.00665035	0.00629079	0.00645435	0.526387	0.696431	0.630256	0.417099	0.934595	0.949249	0.693721	0.297642	0.864679	0.163496	0.576489	0.919409	0.937623	0.768158	0.414723	0.187786	0.657844	0.528477
cg08532525	2	228375421	1237	0.00679826	0.00447073	7.10874e-05	-0.000810538	0.00469145	0.00227927	-0.00116543	-0.00450752	-0.00543025	-0.00379588	-0.00472339	-0.00282582	-0.00226887	0.00332928	0.000862122	-0.0045653	-0.000522199	-0.00501297	0.00575936	0.00598989	0.00576122	0.00482071	0.00547368	0.00543059	0.00547202	0.00580875	0.00565093	0.00510463	0.00486924	0.00507522	0.00506896	0.00562997	0.0053676	0.00543512	0.00505149	0.00531937	0.237847	0.455438	0.990155	0.866476	0.391394	0.674697	0.831343	0.437755	0.336578	0.457109	0.332024	0.577673	0.654441	0.554286	0.872396	0.400929	0.917665	0.345988
cg06948756	2	228376264	1235	-0.00344039	-0.00106783	0.00714456	0.00251307	-0.00582468	-0.00509582	0.000150958	0.00214797	0.000234049	0.00263235	0.00554609	0.000882649	0.00132051	-0.00632963	-0.00602754	0.00270758	0.00142584	0.00669061	0.00378861	0.00410078	0.00419215	0.00345638	0.00408195	0.00407054	0.00375283	0.00379004	0.00408402	0.00357314	0.00352671	0.00350969	0.00365113	0.00398065	0.00370423	0.00364893	0.0035666	0.00366958	0.363832	0.794558	0.0883306	0.467175	0.153598	0.210614	0.967914	0.570891	0.9543	0.461301	0.115812	0.801436	0.717598	0.111812	0.103694	0.458076	0.689321	0.0682635
cg11935736	2	228442640	1237	0.00653281	-0.000685634	0.00120202	0.00163181	0.00062815	-0.00356127	-0.00185623	0.000160156	-0.000996047	-0.00280196	-0.00237794	0.000388762	-0.0043673	0.002524	-0.00285453	-0.00144475	0.000815603	-0.00411328	0.00426968	0.00443279	0.00429959	0.00361169	0.00410083	0.00426746	0.00408082	0.0045374	0.00439023	0.0037654	0.00383166	0.0039606	0.00389309	0.00411198	0.00403045	0.00408063	0.00388807	0.00412966	0.126005	0.877079	0.77981	0.651402	0.878259	0.40399	0.649206	0.971843	0.820518	0.456797	0.534861	0.921807	0.261944	0.539337	0.478796	0.723301	0.833847	0.319234
cg10841913	2	228567995	1236	-0.00495632	0.000869861	0.00603493	-0.000405269	-0.00305878	-0.00720835	0.00478197	-0.00069163	-0.000760263	0.00248523	0.0034115	0.00595207	-0.00175562	-0.00676924	-0.00331559	0.00539561	6.58985e-05	0.00591622	0.00480578	0.00511356	0.00483328	0.0042104	0.00480401	0.00465769	0.00472835	0.00511415	0.00505937	0.00441491	0.00416632	0.00433184	0.00427388	0.00507178	0.00446635	0.00452751	0.00437226	0.00436804	0.302389	0.864925	0.211804	0.923319	0.524311	0.121713	0.311854	0.892423	0.880553	0.573491	0.412885	0.169433	0.681234	0.181978	0.457876	0.233364	0.987975	0.175598
cg09578509	2	228569000	1237	0.00441002	0.00377497	0.00177949	0.00325803	0.000874227	-0.0011209	0.00267346	-0.0042784	-0.00371066	-0.00557159	-0.00284847	-0.00266045	0.000496675	0.000385497	-0.00268654	-0.00620933	0.000910089	-0.00391041	0.00580991	0.00589493	0.00589247	0.00489878	0.00565496	0.00557858	0.00563534	0.00586674	0.00575815	0.00525543	0.00503418	0.00515064	0.00505359	0.00569082	0.00539215	0.00555424	0.00520082	0.00546527	0.447822	0.521928	0.762657	0.506006	0.877141	0.840753	0.635207	0.465841	0.519304	0.289072	0.571513	0.605486	0.921709	0.945992	0.61832	0.263592	0.861088	0.4743
cg13466956	2	228582401	1237	0.00344351	-0.000684447	-0.00369827	0.0021421	0.00332397	0.00106809	0.00123761	-0.00220063	0.000267915	-0.00582602	-0.00511313	-0.00188083	-0.00140536	0.00043538	-0.000584317	-0.00250795	0.00158788	-0.00132563	0.00459478	0.00483228	0.00482975	0.00399355	0.00461972	0.00452542	0.00447934	0.00467286	0.00471859	0.00405141	0.00404499	0.0041568	0.00428454	0.00460421	0.00444763	0.00439028	0.00426496	0.00443611	0.453592	0.887364	0.443839	0.591689	0.471822	0.813418	0.782323	0.637684	0.954722	0.150428	0.206207	0.650931	0.742906	0.924663	0.895477	0.56783	0.709664	0.765071
cg00700824	2	228624640	1237	-0.00829977	-0.00498982	0.00814166	-0.000214158	-0.00296868	-0.00943804	0.00240994	0.00327986	0.00220091	0.00650153	0.00560507	0.00219033	-0.00170799	-0.00359714	-0.00820023	0.0100848	-0.00338038	0.00382771	0.00569569	0.00571054	0.00581188	0.00486881	0.005435	0.00577059	0.00556371	0.00567272	0.00526521	0.00470916	0.00493193	0.00493658	0.00522752	0.00556376	0.00554264	0.00544452	0.00511799	0.00552028	0.145061	0.382232	0.161254	0.964916	0.584918	0.101936	0.664904	0.563142	0.67594	0.167397	0.255753	0.657263	0.743872	0.517936	0.139012	0.0639842	0.50894	0.488064
cg09871270	2	228653357	1237	-0.0046567	0.00953848	0.00730375	0.00631057	-0.00785696	-0.0237212	0.0076621	0.00145905	0.00105483	-0.00735306	-0.0193764	-0.00394833	-0.00261757	0.00107393	-0.00125907	-0.00192767	0.00560998	0.0133404	0.00763938	0.00911599	0.00937671	0.00697843	0.00920959	0.00739773	0.00825569	0.00818237	0.0069433	0.0067592	0.00790941	0.0072581	0.00719312	0.00751139	0.00830335	0.00686958	0.00830625	0.00823421	0.54215	0.295402	0.436024	0.365838	0.393588	0.00134338	0.353357	0.858475	0.879249	0.276657	0.0142937	0.586448	0.715933	0.886311	0.879476	0.77901	0.499426	0.105207
cg15351595	2	228653488	1234	-0.00530552	-0.00319245	0.00380209	0.00112451	-0.0023738	-0.00496424	0.00424161	0.00256539	9.61173e-05	0.000576896	0.000963215	0.00317675	0.00029843	-0.00343908	-0.00328551	0.00446521	-0.00202508	0.0058572	0.00396101	0.00436455	0.00438491	0.00362364	0.00417716	0.00412564	0.00417063	0.00414603	0.00420578	0.00378496	0.00355835	0.00377566	0.00367805	0.00407178	0.00392295	0.00406121	0.00384893	0.00392732	0.180428	0.464504	0.385895	0.756312	0.569843	0.228873	0.309144	0.536075	0.981767	0.878857	0.786629	0.400137	0.935332	0.398326	0.402306	0.271559	0.59879	0.135857
cg25384507	2	228678393	1236	-0.00624906	-0.00298578	-0.00344589	-0.000592505	0.000396034	0.000879637	0.00612733	-0.00170911	0.00304281	-0.000718545	-0.00140447	0.00381918	0.00167113	0.00156235	0.00404665	-0.000224613	-0.00360163	-0.00333401	0.00371577	0.00428562	0.00388424	0.00341783	0.00379995	0.00418996	0.00351424	0.00406174	0.00368615	0.00330938	0.00389117	0.00368363	0.00361695	0.00385536	0.00352727	0.00382136	0.00353741	0.0035766	0.0926137	0.485992	0.375	0.862371	0.916994	0.833715	0.081234	0.673914	0.409104	0.828112	0.718146	0.29983	0.644061	0.685302	0.251279	0.953129	0.308604	0.351247
cg26613203	2	228678435	1237	0.00667496	0.00223888	-0.00222303	0.00403216	0.0023364	0.00586175	-0.00522794	-0.00411574	-0.00173925	-0.00461047	-0.00292167	-0.00332957	-0.00273738	0.00359092	0.000290984	-0.00475691	0.000918421	-0.00671488	0.00563726	0.00574373	0.00585995	0.00497945	0.00561238	0.00538073	0.00558905	0.00573227	0.00574291	0.00507852	0.00481756	0.00493965	0.00513149	0.00571661	0.00539358	0.00526762	0.00513113	0.00538944	0.236382	0.696687	0.704421	0.418077	0.677195	0.275979	0.349588	0.472761	0.762003	0.363964	0.544207	0.50028	0.593723	0.529902	0.956975	0.366501	0.857945	0.212789
cg11845227	2	228711366	1237	0.00205352	0.00147165	0.00440039	0.00492632	-0.00303435	-0.00562156	0.00296651	-0.00179792	-0.00589901	-0.00777951	0.000208028	0.00641177	-0.000985686	7.80555e-05	-0.00419408	-0.00131366	-0.00403157	-0.00095009	0.00424861	0.00467479	0.00417539	0.00357856	0.0040276	0.00438004	0.00409126	0.00471508	0.00416712	0.00375706	0.0037027	0.00423104	0.0039152	0.00421461	0.00408482	0.00431083	0.00382931	0.0043582	0.628855	0.752909	0.291935	0.16863	0.451215	0.199335	0.4684	0.702972	0.15689	0.0383929	0.955196	0.129669	0.801227	0.985224	0.304539	0.760568	0.292424	0.827429
cg27482129	2	228713309	1237	0.0119168	0.00469243	0.00390864	0.000578039	0.00277967	0.00862805	-0.00677425	-0.00377012	-0.00589405	-0.00268728	-0.00294921	-0.00828927	-0.00237182	-0.000462008	-0.000944242	0.000196578	0.00216149	-0.00266335	0.00566172	0.00603574	0.00635433	0.00528117	0.00573111	0.0061966	0.00533533	0.00589847	0.00609549	0.00533655	0.00506238	0.00517257	0.00520042	0.00572785	0.00552146	0.00589935	0.0052429	0.00604039	0.0353086	0.436899	0.538479	0.912843	0.627666	0.163806	0.204192	0.522713	0.333568	0.61457	0.56018	0.109035	0.64833	0.935712	0.864213	0.973418	0.680141	0.659269
cg24994736	2	228718056	1237	-0.0076232	-0.0076602	-0.000897424	0.000696715	-0.000664911	-0.00258682	0.0111379	0.000257761	0.000928657	-0.00809764	-0.00394149	0.00562144	0.0036559	-0.00185435	-0.0027698	-0.00363115	0.00136591	0.00349552	0.00457548	0.00512549	0.00476713	0.00393267	0.00437479	0.00515074	0.0039779	0.00454095	0.00440946	0.00398161	0.00456774	0.00449054	0.00441333	0.00437633	0.00427583	0.0042126	0.00404452	0.00438416	0.0956939	0.135038	0.850679	0.859382	0.879197	0.615511	0.00511097	0.954733	0.833195	0.0419759	0.388194	0.210628	0.407458	0.671769	0.517126	0.388702	0.735576	0.425273
cg23750684	2	228735680	1237	0.00414002	0.00128952	-0.000193712	0.00492332	0.00445727	0.00236515	0.00145765	-0.00475041	-0.0034342	-0.00727005	-0.00395749	-0.00249308	-0.00138007	0.00268566	-0.00213259	-0.00763029	-0.000298764	-0.00520133	0.00622309	0.00626854	0.00651035	0.00534789	0.00626497	0.00615245	0.0060928	0.00629839	0.00620519	0.00537208	0.00530762	0.00550749	0.00562919	0.00597601	0.00580229	0.00607893	0.00560303	0.00574008	0.50588	0.837015	0.976263	0.357254	0.4768	0.700664	0.810918	0.450714	0.579962	0.17596	0.455895	0.650786	0.80633	0.653138	0.713214	0.209405	0.957476	0.36486
cg09638264	2	228735722	1237	0.00443052	0.00123186	0.00366019	0.00286019	0.00341601	-0.000733919	-0.00109976	-0.00354057	-0.00578053	-0.00621963	-0.00568391	-0.00132433	-0.000699894	0.00180684	-0.00386602	-0.00502068	0.000283265	-0.00183382	0.00493589	0.00528929	0.00504837	0.00424947	0.00498774	0.00476308	0.0048062	0.00515639	0.00501352	0.00439605	0.00430386	0.00446128	0.00447035	0.00494125	0.0047215	0.00469227	0.00455318	0.00475233	0.369392	0.815841	0.468437	0.500903	0.493419	0.877543	0.819008	0.492312	0.248915	0.157121	0.186617	0.766581	0.875589	0.714615	0.412894	0.284625	0.950394	0.699587
cg13206937	2	228754206	1237	-6.23804e-05	0.00788614	0.00320301	0.00191665	-0.00745251	-0.00972811	0.00471707	-0.00959047	-0.00393603	-0.00435091	0.0040702	0.00930469	-0.00165274	-0.00488529	0.00474316	0.000356571	0.00229863	-0.00651726	0.00353408	0.00392848	0.00387058	0.0034011	0.00368262	0.00361171	0.00338628	0.00399514	0.00372216	0.00344122	0.00319091	0.00339975	0.00351932	0.00389232	0.00367238	0.0032932	0.0034679	0.00351264	0.985917	0.0447042	0.407937	0.573068	0.0430013	0.00707076	0.163621	0.0163712	0.290303	0.206103	0.20211	0.00620263	0.638627	0.209439	0.196503	0.913778	0.507439	0.0635431
cg07728373	2	229266790	1236	0.00493792	-0.000874701	-0.00209042	-0.000425716	0.00493224	0.00396681	-0.00328688	-0.00229615	-0.00141161	-0.00442064	-0.00331069	-0.00346022	0.000953571	0.00177327	-0.000994338	-0.0048084	0.000915076	-0.00642677	0.00497862	0.00541032	0.00511325	0.00435438	0.00493336	0.00477176	0.00477904	0.00514392	0.00506602	0.00439878	0.0042603	0.00444699	0.00445741	0.00486193	0.00460135	0.00475776	0.00448453	0.00471574	0.321282	0.871564	0.682668	0.922117	0.317421	0.405798	0.491597	0.655321	0.780519	0.314912	0.437098	0.436508	0.830602	0.715317	0.828912	0.312187	0.838313	0.172935
cg22083449	2	229452379	1237	0.00308508	0.00351125	0.000842617	-0.000496199	0.00197073	0.00238419	0.00222321	-0.00409082	-0.00240292	-0.00365344	-0.000521058	-0.0032221	-0.00393149	0.00576577	-0.00232118	-0.00488791	-0.00236207	-0.00662954	0.00565963	0.00589975	0.00589887	0.0049024	0.00571046	0.00540465	0.00564242	0.00572927	0.0058242	0.00495308	0.00493272	0.00483462	0.00510675	0.00544999	0.0053511	0.00538969	0.00521549	0.00533373	0.585683	0.551742	0.886413	0.919379	0.730013	0.659114	0.693569	0.475214	0.679918	0.460751	0.915874	0.505114	0.441381	0.290082	0.664451	0.364459	0.650625	0.213888
cg21238000	2	229476261	1237	0.00765073	0.00490812	-0.00213714	0.002239	0.00918248	0.00528228	-0.00516638	-0.000288401	-0.00281517	-0.00832355	-0.0062616	-0.00354781	-0.00273626	0.000414266	0.00104822	-0.00510474	-0.00418775	-0.0103629	0.00562989	0.00557334	0.00463977	0.00429927	0.00505341	0.00514786	0.00498161	0.00543165	0.00530748	0.00428146	0.00451847	0.00447401	0.0045109	0.00502899	0.00455713	0.00467824	0.00446562	0.0047966	0.174162	0.378511	0.645077	0.602516	0.0692041	0.304839	0.299693	0.957655	0.595824	0.0518844	0.165814	0.427788	0.544123	0.934348	0.818078	0.2752	0.348359	0.0307358
cg02148364	2	229633766	1237	0.00236068	0.00137343	0.00357061	0.0022124	0.00175637	-0.00229122	-0.001354	-0.00436405	-0.00534632	-0.00294506	-0.00270785	0.00508886	-0.0017195	0.00068685	-0.00102281	-0.00336472	0.00179393	-0.00436894	0.0038645	0.00416083	0.00389932	0.00334988	0.00375928	0.00380878	0.00353367	0.00390244	0.00365776	0.00354141	0.00341824	0.003596	0.00381295	0.00403035	0.00368306	0.00375072	0.00351571	0.00374696	0.541289	0.741336	0.359824	0.508971	0.64035	0.547465	0.701593	0.263445	0.143841	0.40563	0.428257	0.157026	0.652015	0.86468	0.781238	0.369672	0.609869	0.243616
cg15308218	2	229767876	1236	0.00153671	0.00279181	-0.00298142	-0.0011449	0.000584465	0.000443715	0.0018472	0.000181388	0.00251403	-0.00451843	-0.000791004	-0.000722858	-0.00158558	-0.000581683	0.00164029	0.000539159	-0.00133675	-0.00183444	0.00354704	0.00389103	0.00413754	0.0032823	0.00419651	0.00387277	0.0037435	0.00381793	0.00369881	0.00336805	0.00348043	0.00336458	0.00340801	0.0037115	0.00365747	0.00349587	0.0035779	0.00351526	0.664843	0.473066	0.47117	0.727231	0.889234	0.908784	0.621701	0.962107	0.496704	0.17974	0.820212	0.829889	0.641752	0.875462	0.653809	0.87743	0.708692	0.601774
cg20275704	2	230006549	1236	0.00232011	0.00186963	0.00493622	0.00172169	-0.00037553	-0.00233453	0.00404282	-0.00257407	-0.00440516	-0.00491304	-0.00290388	9.60192e-05	0.000999114	-0.00119848	-0.00672259	-0.0052426	0.00258459	-0.00182628	0.00473564	0.00505602	0.0048513	0.00413245	0.00451112	0.00446793	0.00460821	0.00467873	0.00497306	0.00418443	0.00404385	0.00402591	0.00404277	0.00477811	0.00438838	0.0046003	0.00429309	0.00427172	0.624187	0.711544	0.308913	0.676952	0.933656	0.601316	0.380319	0.582206	0.375722	0.240346	0.472697	0.980972	0.804803	0.801947	0.125545	0.254444	0.54715	0.668995
cg08971403	2	230100375	1236	0.00410033	-0.00746694	0.00231514	0.00152281	-0.00417013	-0.00551294	-0.00240309	0.00260503	-0.000135115	-0.0026592	-0.00232417	0.00395545	0.00242333	0.00354217	-0.00244799	0.000562482	0.00292598	0.0045664	0.00444584	0.00482903	0.00438375	0.00440967	0.00440892	0.00493779	0.00384536	0.00475012	0.00406604	0.00408556	0.00398635	0.00419689	0.00425482	0.00430343	0.00423232	0.00443217	0.00404691	0.00427945	0.35638	0.122042	0.597418	0.729843	0.344231	0.264217	0.532015	0.583407	0.973491	0.515126	0.559872	0.345951	0.568984	0.410449	0.562991	0.899012	0.469669	0.285948
cg04006953	2	230102456	1237	-0.00670942	-0.000388541	-0.00894892	-0.00192157	0.00247941	-0.00526204	0.0100104	0.00222267	0.0115181	0.000224856	0.00197205	0.00266157	0.00519397	-0.00422083	0.00459147	0.00263466	-0.00288139	0.000456441	0.00490393	0.00518261	0.00515851	0.00407522	0.00500501	0.00469404	0.0042884	0.00471641	0.00491823	0.00416995	0.00485302	0.00439721	0.00498386	0.0044863	0.00481962	0.00418954	0.00440988	0.00448847	0.171258	0.940238	0.0827783	0.637265	0.620329	0.262286	0.01958	0.637453	0.0191852	0.956997	0.684482	0.544988	0.297338	0.346794	0.340761	0.529437	0.513502	0.919001
cg16260597	2	230110977	1237	-0.00673342	0.00207476	-0.00422061	-0.000172105	-0.00979212	-0.00733302	0.00290316	-0.00396011	-0.00178648	0.000943217	0.00287251	0.00780475	0.00239248	0.000230498	0.00425476	0.000851321	0.00118409	-0.000937012	0.00360251	0.00423941	0.00374601	0.00353028	0.00413655	0.00385876	0.00377436	0.00373404	0.00352637	0.00324435	0.00336556	0.00338095	0.00336571	0.00379951	0.00373159	0.00349273	0.00363799	0.00362868	0.0616098	0.62456	0.259872	0.961118	0.0179224	0.0573865	0.441787	0.288898	0.612431	0.771261	0.393381	0.0209742	0.477185	0.951626	0.254204	0.807431	0.744818	0.796234
cg12953155	2	230179047	1237	-0.00615781	-0.00576884	-0.00162835	-0.0010171	0.00108741	-0.00467448	0.00851785	0.00328315	4.09679e-05	-0.00623391	-0.00460241	0.00597272	0.00218089	-0.00111696	0.00145172	0.00312768	-0.00154146	0.00074344	0.00404108	0.00432632	0.00402424	0.00346992	0.00403619	0.00430371	0.00367722	0.00412946	0.00351118	0.00337871	0.00390282	0.00371796	0.00373118	0.00396639	0.00400938	0.00388851	0.00392336	0.00393197	0.127557	0.182392	0.685745	0.769431	0.787611	0.277413	0.0205374	0.42658	0.990691	0.0650293	0.238297	0.108175	0.558881	0.778246	0.717292	0.421202	0.694398	0.850033
cg04727866	2	230208992	1237	0.00427763	0.00266385	0.00150952	0.00370338	0.0035531	-0.00238105	0.00364789	-0.00498736	-0.00436712	-0.00354445	-0.00456272	-0.000601188	0.00027712	-0.0013805	-0.00414054	-0.00670821	-0.00024189	-0.00239791	0.00451617	0.00480807	0.00469644	0.0039723	0.00445272	0.00460556	0.00435832	0.00463511	0.00467895	0.00418877	0.00400367	0.00413966	0.0041391	0.0045016	0.00425218	0.00449134	0.00410397	0.00423481	0.343547	0.579554	0.747894	0.351181	0.424892	0.605159	0.402596	0.281929	0.350636	0.397453	0.254439	0.884532	0.94662	0.759095	0.330183	0.135283	0.952999	0.571232
cg06319091	2	230241787	1237	0.00359415	0.00029345	0.00209673	0.00218927	0.00548915	0.000138267	0.0024115	-0.00343619	-0.00300793	-0.00821566	-0.00587747	-0.00246472	-0.00193691	-0.00184876	-0.00600383	-0.0036201	0.00028306	0.000289294	0.00567829	0.0059721	0.00571891	0.00464462	0.00564596	0.00553162	0.00499454	0.00573306	0.00547846	0.00506761	0.00473344	0.00508469	0.00514294	0.00575944	0.00514812	0.00522231	0.0051471	0.00530348	0.526757	0.96081	0.713894	0.637386	0.330939	0.980058	0.629218	0.54893	0.582974	0.104973	0.21435	0.627865	0.706459	0.748213	0.243527	0.488184	0.956143	0.956499
cg14654876	2	230272799	1237	0.00424061	0.00120864	0.00205642	0.00227593	0.00126048	-0.000863738	0.000641223	-0.00148112	-0.00283263	-0.00485864	-0.00327543	-0.000622993	-0.000450173	-0.000613141	-0.00428038	-0.00552132	0.000705445	-0.00236852	0.00452321	0.00473123	0.00460995	0.00384901	0.00444774	0.00455335	0.0043204	0.00457348	0.00453944	0.0040443	0.00396945	0.00419254	0.00406267	0.00449483	0.00423244	0.00439013	0.00414966	0.00428853	0.34849	0.798367	0.655537	0.554318	0.776873	0.84955	0.882013	0.746051	0.532625	0.229614	0.409282	0.881873	0.911769	0.891497	0.31186	0.208512	0.86501	0.580748
cg01555579	2	230273736	1236	-0.00866559	-0.00103968	0.00344432	0.00322033	-0.00483639	-0.00596423	0.00781414	-0.00411607	-0.00123908	-0.00367401	-0.00157926	0.00467166	0.00424355	-0.0045529	-0.00360557	0.00146175	0.00178715	0.00589859	0.00379355	0.00416143	0.00405809	0.00341732	0.00366143	0.00376968	0.00350636	0.00384859	0.00399279	0.00332857	0.00336237	0.00358001	0.00350639	0.00374119	0.00367099	0.00371063	0.0036508	0.0034998	0.022354	0.802713	0.396019	0.346012	0.186534	0.113613	0.0258432	0.284845	0.756311	0.269688	0.638578	0.191917	0.226189	0.223618	0.326012	0.693629	0.624472	0.0919095
cg17557364	2	230274561	1237	-0.00105797	-0.00456221	0.000807786	0.00276123	0.00148446	0.000304672	0.00402696	-0.00226178	0.00165495	-0.00579263	-0.00342606	-0.00031398	-0.00177421	-0.00188535	-0.0045384	-0.00274335	-0.00268854	0.00167905	0.00353315	0.00409992	0.0041261	0.00333966	0.00375983	0.00404241	0.00327055	0.00372345	0.00364598	0.00317207	0.00355919	0.0034643	0.00355427	0.00362845	0.00358582	0.00344096	0.00344767	0.0034449	0.764602	0.265814	0.844786	0.40835	0.692976	0.939921	0.218218	0.543558	0.649893	0.0678296	0.335751	0.927784	0.617655	0.603342	0.205638	0.425298	0.435501	0.625973
cg02874061	2	230309708	1237	0.00427806	-0.00244859	0.0013862	0.00368893	0.00481914	-0.000702472	0.0037216	-0.00268898	-0.00471057	-0.00693688	-0.00684703	-0.00120005	0.000502711	0.000275719	-0.00373873	-0.00377232	0.00251457	-0.000403311	0.00528289	0.00553436	0.00556654	0.00483135	0.0053181	0.00523638	0.005051	0.00533244	0.00516862	0.00477294	0.00449881	0.00471063	0.00480392	0.00526719	0.00507745	0.00506833	0.00488373	0.00517057	0.418057	0.658175	0.803342	0.445141	0.364842	0.893282	0.461241	0.614072	0.362096	0.146119	0.128018	0.798914	0.916657	0.958253	0.461524	0.4567	0.606631	0.937827
cg04090117	2	230319995	1237	0.00842944	0.00161703	0.00213977	0.00177187	0.00289227	0.000149844	-0.000879013	-0.00180281	-0.00837819	-0.000448861	-0.00438247	0.00286024	-0.00369196	0.00137369	-0.00662129	-0.00241165	0.00196248	-0.00358042	0.00512246	0.005099	0.00516122	0.00397142	0.00463619	0.00495679	0.00453021	0.00498995	0.00501456	0.00413503	0.00423738	0.00458842	0.00470128	0.00494522	0.00466233	0.00457336	0.00411106	0.00444842	0.0998494	0.751147	0.678445	0.655486	0.532729	0.975884	0.84615	0.717884	0.0947667	0.913559	0.301023	0.533048	0.432272	0.78118	0.155559	0.597968	0.633102	0.420892
cg10493506	2	230340591	1237	0.00359364	0.00385754	0.00336601	0.000930781	0.00159008	-0.00247225	0.000566847	-0.00357825	-0.00527191	-0.00318554	-0.00235885	-0.000303919	-0.000202051	0.00121522	-0.00294117	-0.00478304	0.000449811	-0.0036918	0.00509383	0.00518801	0.00507803	0.00444327	0.00498905	0.0049676	0.00478362	0.00516521	0.00497004	0.00458572	0.00434526	0.00452373	0.00445458	0.0050119	0.00478501	0.00491461	0.0046767	0.00478564	0.480506	0.45715	0.507422	0.834073	0.749943	0.618712	0.905673	0.48846	0.288809	0.487264	0.587229	0.946436	0.963822	0.808418	0.538778	0.330439	0.923377	0.44045
cg00833142	2	230590807	1237	0.00481071	-0.00155412	0.00261949	0.00422523	0.00482933	0.00123741	-0.000682874	-0.000469627	-0.00439388	-0.00674062	-0.00536016	-0.00266121	-0.000275416	0.00174193	-0.00347055	-0.00779734	0.000411316	-0.00406973	0.00539189	0.00576915	0.0056169	0.00463498	0.00525243	0.00513896	0.00504312	0.00555387	0.00532412	0.00473933	0.00470265	0.00482248	0.00490858	0.00541215	0.0050435	0.0051959	0.00480797	0.00502687	0.372279	0.787634	0.640958	0.361981	0.357862	0.809718	0.89229	0.932612	0.409213	0.154947	0.254362	0.581062	0.955255	0.747561	0.491375	0.13344	0.931825	0.418173
cg18671093	2	230657347	1236	0.00470221	-0.00761758	0.00085857	0.00357433	0.00258777	-0.00254806	0.0021266	0.00105799	-0.00416437	-0.00599616	0.00138889	0.00508743	-0.00182333	0.00387358	0.0065376	-0.00490706	0.0012353	-0.00416796	0.00554427	0.00614894	0.00622454	0.0048578	0.00595679	0.00580029	0.00514321	0.0062606	0.00542214	0.00476232	0.00512863	0.00527897	0.00542357	0.0054479	0.00590494	0.00558911	0.00549482	0.00520191	0.396371	0.215403	0.890293	0.461857	0.663981	0.660445	0.679257	0.865803	0.442469	0.208	0.786537	0.335188	0.73673	0.477071	0.268234	0.379961	0.822126	0.422995
cg19957582	2	230658343	1235	-0.00975579	-0.000250573	6.15043e-05	0.00159572	-0.0041444	-0.00421522	0.00749126	-0.00536717	0.00215989	-0.00221011	0.00249311	0.00439867	0.00328351	-0.00332271	2.99101e-05	-0.000708931	0.000402226	0.00162715	0.00407195	0.00443264	0.00417531	0.00363606	0.00419356	0.00460208	0.00353853	0.00441211	0.00399807	0.00378429	0.00425513	0.00378843	0.00386482	0.00404343	0.00420096	0.00399206	0.00395895	0.00390387	0.0165818	0.95492	0.988247	0.660763	0.323017	0.359698	0.0342553	0.223808	0.589036	0.559206	0.557937	0.245609	0.395554	0.411216	0.994319	0.859049	0.919075	0.676821
cg00077899	2	230665055	1237	0.015791	-0.0004052	-0.00186494	-0.000698117	-0.00204507	-0.00571781	-0.00125635	-0.00123219	-0.00783581	-0.00305544	-0.000960575	0.00149696	-0.0106937	0.00280586	-0.00907137	0.00805152	0.00200484	0.0131591	0.009279	0.00954759	0.00935532	0.007911	0.00903695	0.00955489	0.00876059	0.00929801	0.00950587	0.00825999	0.00847717	0.00842561	0.00855246	0.00904701	0.00864956	0.00802677	0.00810812	0.00896607	0.0887933	0.966148	0.841992	0.929681	0.820968	0.549562	0.885967	0.894571	0.409762	0.711451	0.909782	0.858984	0.211167	0.756453	0.294285	0.315821	0.804704	0.142196
cg21064492	2	230679403	1237	0.00518322	0.00960281	-0.0013595	-0.00221753	0.000175572	-0.00108973	-0.00232644	-0.00564314	-0.000934123	-0.00340953	-0.00130399	-0.00179992	-0.000656494	-0.00717037	-0.00110735	0.00304911	-0.000606622	-0.0018023	0.00419658	0.00420818	0.00415418	0.00381309	0.00418319	0.00446037	0.00415679	0.00444163	0.00425568	0.00403352	0.00384984	0.00386731	0.00400772	0.0042009	0.00415409	0.00428013	0.00415408	0.00421462	0.216791	0.0224929	0.74347	0.560866	0.966522	0.806988	0.575703	0.203902	0.82626	0.397944	0.734825	0.641632	0.869883	0.0878474	0.789801	0.476225	0.883897	0.668921
cg18782303	2	230680217	1237	-0.000575969	-0.000250778	-0.00267987	-0.00269351	0.0029571	0.00560186	0.00104708	0.0013232	-0.000921263	-0.00187735	0.00097101	-0.00302906	-0.000539928	0.00206521	0.000241528	-0.00195248	-0.00734926	-0.00745828	0.00413183	0.0041756	0.0040748	0.00340255	0.00392158	0.00394451	0.00390913	0.00405343	0.00401814	0.00352661	0.00346028	0.00360969	0.0038966	0.00392994	0.00386113	0.00367555	0.00370239	0.00399031	0.889136	0.952109	0.510751	0.428584	0.450815	0.155559	0.78881	0.744092	0.818654	0.594492	0.779005	0.401388	0.889795	0.599232	0.950122	0.595275	0.0471439	0.061609
cg16062094	2	230740516	1237	0.00729155	0.000167027	0.00310554	0.00246706	0.00166659	-0.00220988	0.000886612	-0.00364572	-0.00268082	-0.00524119	-0.00318865	0.000179643	-0.00351983	-0.000727398	-0.0030254	-0.0049424	0.00175572	-0.0003689	0.00516317	0.0054319	0.00499151	0.00441808	0.00499623	0.00515074	0.00481326	0.00524509	0.00519302	0.0044785	0.0042845	0.00456813	0.00459369	0.00513741	0.00474498	0.00475107	0.00461841	0.00477284	0.157884	0.975469	0.533834	0.576572	0.738704	0.667893	0.853855	0.48701	0.60569	0.24188	0.456738	0.968631	0.443538	0.887405	0.523733	0.298214	0.703829	0.938392
cg04985016	2	230758152	1237	7.45427e-06	0.0037512	-0.00160839	-0.000178389	0.000162054	-0.00129229	-0.000301812	-0.00454617	0.000221698	-0.00263911	-0.000135448	-0.00229588	0.0036736	0.000101811	-0.000290389	-0.00429178	0.00326477	-0.00359598	0.00417263	0.00443258	0.0044382	0.00375851	0.00423012	0.00415589	0.00407061	0.00438731	0.00438832	0.00372805	0.00374571	0.00381359	0.00385802	0.00412886	0.00406764	0.00412891	0.00382849	0.00400856	0.998575	0.397398	0.717056	0.962144	0.969441	0.755836	0.940896	0.300105	0.959708	0.479004	0.971154	0.547157	0.340996	0.980327	0.943087	0.298596	0.393794	0.369679
cg21928707	2	230809128	1237	-0.00819929	0.00223418	0.00357084	0.000459618	-0.00540878	-0.00882807	0.00721138	-0.000936409	0.00375927	-0.001006	0.000394517	0.00837874	0.00344135	-0.00607918	-0.00347592	0.00270732	0.00175389	0.00430403	0.00429699	0.00505777	0.00446219	0.00375165	0.00419247	0.00461721	0.00393246	0.00457054	0.00414037	0.00374201	0.00404366	0.00402681	0.00397756	0.00425977	0.00414622	0.00419197	0.00399964	0.00403132	0.0563725	0.658683	0.42357	0.902494	0.19701	0.0558768	0.066682	0.837667	0.363903	0.788053	0.922278	0.0374577	0.386933	0.153547	0.401843	0.518386	0.661015	0.285679
cg04066596	2	230812360	1237	0.00578114	0.00560068	0.00545707	0.00343749	0.00225144	-0.000509724	-0.000984363	-0.00431786	-0.00514254	-0.00448224	-0.00258	-0.000773684	-0.00186063	-0.00403071	-0.00488572	-0.00545591	-0.0008536	-0.00538466	0.0039382	0.00417066	0.00419909	0.00356078	0.00412802	0.00403252	0.00380221	0.0041266	0.00400885	0.00357027	0.00354718	0.00371571	0.0036357	0.00389481	0.0037976	0.00399694	0.00372455	0.00381219	0.142114	0.179313	0.193744	0.334357	0.585476	0.899412	0.795718	0.295401	0.199563	0.209321	0.467019	0.835057	0.608815	0.300719	0.198259	0.172246	0.818727	0.157808
cg17164499	2	230845930	1237	-0.000744625	-0.000351551	-0.000951117	0.00383985	-0.00482411	-0.00319725	0.00561309	-0.00637031	-0.00109331	-0.006856	0.00362926	0.00325119	0.000849644	0.00136797	-0.00237793	-0.00509606	0.00569934	-0.00154315	0.00434475	0.00441613	0.00456025	0.00369574	0.00435097	0.00428686	0.00401579	0.00422853	0.00441351	0.00357174	0.00372513	0.00369695	0.00376268	0.00405939	0.00393125	0.00371895	0.00393774	0.00397843	0.863921	0.93655	0.834787	0.298807	0.267541	0.455773	0.162187	0.131937	0.804352	0.0549196	0.329926	0.379171	0.821351	0.736126	0.545261	0.170595	0.147796	0.698106
cg23857910	2	230989954	1237	0.00268968	-0.00166551	-0.00259862	-0.00390805	0.00278609	0.0026288	-0.0011463	-0.000821747	0.000690092	-0.00125492	-0.00383729	-0.00385789	-0.000259107	0.00315359	0.00165311	0.0023996	-0.00225566	-0.000954676	0.00370263	0.00417752	0.00417125	0.00343327	0.0041115	0.00392678	0.00338851	0.00391957	0.00356389	0.00315822	0.00346216	0.00372708	0.00374167	0.00398283	0.00358849	0.003374	0.00354757	0.00366405	0.467578	0.690126	0.533294	0.255	0.498005	0.503206	0.735144	0.833939	0.846462	0.691108	0.267711	0.300624	0.944792	0.428479	0.645035	0.476958	0.524886	0.794438
cg00390663	2	230993923	1237	0.00482001	0.0039772	0.00457623	0.000968935	0.00133824	0.000881195	-0.00298523	-0.00165793	-0.00118545	-0.00185517	0.00171768	-5.33937e-05	-0.00268125	-0.00170184	-0.00479229	-0.00103623	0.000291619	-0.000469449	0.00436805	0.00452497	0.00453623	0.00380016	0.00424071	0.00425558	0.00400578	0.00457706	0.00430198	0.00380758	0.00364543	0.00402594	0.00397614	0.00426449	0.00410722	0.0040303	0.00387033	0.00424529	0.269823	0.379431	0.313061	0.798745	0.752329	0.835957	0.456132	0.717183	0.782887	0.626094	0.637506	0.989418	0.500098	0.689839	0.243292	0.797093	0.939938	0.911949
cg26684767	2	231000057	1226	-0.00540306	0.00121597	-0.00265496	0.000530264	-0.00324839	-0.00404044	0.000406386	0.00189974	-0.00118121	-0.00298439	-0.000885409	0.0042389	0.000868734	0.00325493	0.00618127	-0.00111593	0.00258742	-0.00275299	0.00397321	0.00432962	0.00401701	0.00327183	0.00388867	0.00425182	0.00352417	0.00394651	0.0036122	0.0032287	0.00332349	0.00372526	0.0035636	0.0042778	0.00384077	0.00352359	0.00356244	0.00379981	0.17387	0.778826	0.508658	0.871251	0.403522	0.341967	0.908196	0.630251	0.743664	0.355314	0.789924	0.255171	0.807401	0.446723	0.107533	0.751469	0.467652	0.468754
cg12202928	2	231036395	1237	0.00548392	0.00194969	0.00217779	0.00339188	0.0018589	-0.00138309	-0.000138095	-0.00424223	-0.00258321	-0.00508246	-0.00382588	0.000921375	-0.00286106	-0.000323812	-0.000923799	-0.00323631	-0.000208046	-0.00102178	0.00391794	0.00405949	0.00401595	0.00337209	0.00385746	0.00383611	0.00373092	0.00405221	0.00385748	0.00341305	0.00337004	0.00346436	0.00351004	0.00386466	0.00379455	0.00371176	0.00356503	0.00375072	0.161605	0.63103	0.587621	0.314478	0.62988	0.71844	0.970474	0.295149	0.503073	0.136454	0.256265	0.790271	0.415011	0.933225	0.807654	0.383259	0.953464	0.785298
cg26032914	2	231036542	1237	-0.00599223	0.00645196	-0.000999594	-0.00340412	-0.00613008	-0.00959232	0.00570193	-0.00812442	-0.00168541	0.000493299	-0.0037713	0.0110528	0.00455609	-0.00265521	0.0031	0.000126888	0.00234243	-0.00621939	0.00433887	0.00440723	0.00438244	0.0036855	0.00397622	0.00418917	0.00385801	0.00412142	0.00393675	0.00356219	0.00384612	0.00385536	0.00398556	0.00424032	0.00408985	0.00361072	0.00382751	0.00399673	0.167261	0.143208	0.819576	0.355668	0.12315	0.0220335	0.139422	0.0486932	0.668562	0.88986	0.326816	0.00414568	0.252977	0.531197	0.448467	0.971966	0.54054	0.11968
cg19154376	2	231036661	1237	0.00552137	0.00493425	0.00280024	0.0041672	0.00375227	-0.0021056	0.00136384	-0.00379724	-0.00455688	-0.00910988	-0.00513747	0.000643281	0.000419461	-0.00166028	-0.00246985	-0.00482429	0.000259811	-0.00459371	0.00629466	0.00670953	0.00652002	0.00551188	0.00642356	0.00616764	0.00605067	0.00655591	0.00657485	0.00557264	0.0057195	0.00564807	0.00554655	0.00618043	0.00581386	0.00593444	0.00562736	0.00588236	0.380404	0.46209	0.667571	0.449625	0.559125	0.732806	0.821665	0.562449	0.488261	0.102101	0.369059	0.909322	0.939717	0.788211	0.670967	0.416258	0.963175	0.434844
cg22631775	2	231036735	1237	0.000262008	0.00144639	0.00417547	0.0048684	0.00365379	-0.00412885	0.00199816	-0.00488535	-0.00614782	-0.00756767	-0.00381955	0.000212576	0.00131763	-0.000840708	-0.00290359	-0.00402271	-0.00306751	-0.00268605	0.0040451	0.00407642	0.00413751	0.00344252	0.00396405	0.00393919	0.00380252	0.00397178	0.00401002	0.00342274	0.00343303	0.00370034	0.00373091	0.00380928	0.00372342	0.00372429	0.00371429	0.00381314	0.948356	0.722725	0.312891	0.157305	0.356668	0.29457	0.599248	0.218691	0.125247	0.0270358	0.265885	0.954188	0.723963	0.825326	0.435498	0.280085	0.40888	0.481171
cg19764668	2	231067769	1234	-0.00036609	0.000776213	0.00365255	-0.000476976	0.000920245	-0.00105045	-0.00261002	-0.00123605	-0.000279003	0.00139667	0.00209873	-0.000175278	-0.00261885	-0.0045794	-0.00434411	0.00502749	-0.000440435	0.00519709	0.00430616	0.00443821	0.00444107	0.00370347	0.00415362	0.00419853	0.00422585	0.00432425	0.00438867	0.00381393	0.00353158	0.00375946	0.00382225	0.00427423	0.00410771	0.00410998	0.00382387	0.00397786	0.932249	0.861164	0.410823	0.897523	0.824662	0.802437	0.536818	0.774999	0.94931	0.714214	0.552329	0.962814	0.493243	0.28399	0.290261	0.22124	0.908302	0.191381
cg16289789	2	231094701	1237	0.00204491	0.00221831	4.02086e-05	0.00111087	0.00272279	0.000824784	0.000615777	-0.0024236	-0.00354651	-0.00277917	-0.00368387	-0.00109638	-0.000364363	0.00140473	-0.00196715	-0.00314608	-0.000488815	-0.00294626	0.00404142	0.00420973	0.00415141	0.0035807	0.00398803	0.00389657	0.00391486	0.00415749	0.00399473	0.00365481	0.00353065	0.00369577	0.00375607	0.00396098	0.00387196	0.00399727	0.00377218	0.00390306	0.612865	0.59823	0.992272	0.75638	0.494771	0.832365	0.875015	0.559928	0.37465	0.447007	0.296764	0.766728	0.922721	0.722857	0.611418	0.431248	0.896895	0.450333
cg09969248	2	231177451	1237	0.00489931	0.00150955	0.000913056	0.00247156	-2.00274e-05	0.00287721	0.000313791	-0.00343215	-0.00101439	-0.00423953	0.000329297	-0.00545412	-0.00253132	0.0041936	-0.00053941	-0.00313836	0.00208205	-0.00611339	0.00454644	0.00477762	0.00453248	0.00415423	0.00459931	0.0045029	0.00439576	0.00459207	0.00456782	0.00422823	0.0039715	0.00417821	0.00414271	0.00457583	0.00431553	0.00436839	0.00419143	0.00436568	0.281206	0.752032	0.840349	0.551877	0.996526	0.522844	0.943091	0.454817	0.824257	0.316019	0.933919	0.191766	0.541179	0.359422	0.900529	0.472495	0.619372	0.161415
cg21129137	2	231288854	1237	7.75164e-05	0.00408464	0.00437096	0.00591464	0.00138797	-0.000468968	0.00330256	-0.00620679	-0.00188487	-0.00503163	-0.00346353	-0.00269351	0.00265595	0.000911047	-0.00318695	-0.00856568	0.000634755	-0.00269974	0.00375623	0.00405653	0.00387732	0.00339972	0.00378866	0.00390107	0.00361773	0.00388216	0.00390224	0.00346307	0.00341055	0.00347439	0.00352419	0.00389236	0.00366457	0.00361401	0.00368128	0.00356714	0.983535	0.313968	0.25961	0.0819047	0.714105	0.904313	0.361304	0.109866	0.62908	0.146241	0.309852	0.438194	0.451069	0.814938	0.384483	0.0177817	0.863101	0.449148
cg13867382	2	231357013	1237	0.0027309	0.00187927	0.000559099	0.00239071	0.00201179	-0.000485196	0.00155809	-0.00323806	-0.00294073	-0.00332208	-0.002686	-0.000473153	-0.000528329	0.00078817	-0.00215245	-0.00400913	0.00175341	-0.00260104	0.0038701	0.00406491	0.00409017	0.00342291	0.00390106	0.00383405	0.00375113	0.00394794	0.00388336	0.00355808	0.00335273	0.00352877	0.00356293	0.0038404	0.00364229	0.0037771	0.00360223	0.00379767	0.480411	0.643856	0.891273	0.4849	0.606062	0.899297	0.677874	0.412107	0.448892	0.350473	0.423051	0.893336	0.882118	0.837391	0.554546	0.288494	0.62643	0.493405
cg15845465	2	231451697	1237	0.00203641	0.00258638	-0.000685063	0.00132731	0.000197496	-0.00173887	0.000874961	-0.00297628	-0.0042309	-0.00524167	-0.00329959	-0.00170187	-0.00307485	-0.00149648	-0.00265619	-0.000875912	-0.000831488	-0.00082157	0.00428614	0.00430709	0.00417439	0.00349501	0.00422529	0.0040698	0.00407673	0.00440641	0.00410615	0.00377512	0.00371586	0.00373542	0.00392022	0.0041653	0.00412932	0.00411162	0.00387316	0.00407886	0.634706	0.548177	0.869644	0.704114	0.962719	0.669189	0.830061	0.499395	0.302832	0.164992	0.374555	0.648676	0.432831	0.719391	0.520061	0.831301	0.830017	0.840369
cg15712730	2	231479715	1237	0.00283119	0.00220398	0.00544776	0.002747	0.0066509	-0.00141345	0.00100869	-0.00494416	-0.00254506	0.00119791	-0.00431788	-0.00381901	0.000318482	-0.00117924	-0.00404199	-0.00526643	7.83866e-05	0.00132102	0.00505304	0.00513563	0.00518749	0.00427332	0.00494396	0.00521452	0.00520186	0.00568874	0.00509377	0.0043646	0.00452231	0.00460254	0.00449072	0.00491336	0.00489679	0.00496757	0.00484243	0.00523823	0.575279	0.667811	0.293639	0.520336	0.178542	0.786344	0.846246	0.384785	0.617327	0.783731	0.33968	0.406674	0.943461	0.810325	0.409123	0.289071	0.987085	0.800896
cg26376706	2	231479786	1237	0.00876563	0.00486991	0.00218504	0.00476491	0.00674909	0.00360153	-0.00140134	-0.00334257	-0.00335135	-0.0084633	-0.00507427	-0.00327165	0.000330399	0.00282667	-0.00360839	-0.00715538	0.00055021	-0.00590349	0.00681313	0.00704024	0.00691693	0.00576873	0.00657759	0.00650598	0.00658738	0.00688234	0.00680102	0.0059604	0.00580472	0.00597885	0.00598707	0.00665086	0.00630681	0.00655985	0.00599934	0.0064701	0.198241	0.48911	0.752081	0.408811	0.304857	0.579872	0.831537	0.627199	0.622174	0.155631	0.38203	0.584239	0.955991	0.67083	0.567226	0.275368	0.926927	0.361544
cg11707899	2	231508886	1237	0.00486678	0.0033785	-0.0035335	0.00140238	0.00321001	0.00311898	-0.00607472	-0.00104856	7.01827e-05	-0.00274596	-0.0014047	0.0012877	-3.351e-05	0.0011328	0.00196547	-0.00527084	0.000958461	-0.00586047	0.0042341	0.00457495	0.00438267	0.00374949	0.00408391	0.00437908	0.00400774	0.00440977	0.00410202	0.00386982	0.00365751	0.00404854	0.00404028	0.00458463	0.00420801	0.00419055	0.00386417	0.00413069	0.25038	0.460224	0.420102	0.70839	0.431859	0.476313	0.129583	0.812051	0.986349	0.477961	0.700936	0.750436	0.993382	0.804841	0.640444	0.208466	0.804105	0.155968
cg23072111	2	231552531	1236	0.000590967	0.00352203	0.00308552	0.00768217	0.00140578	-0.000372278	0.00377291	-0.00405656	-0.00556987	-0.00269648	-0.00244955	-0.00477346	-0.00229687	0.00101804	-0.00549153	-0.00519103	-0.0022536	-0.00530123	0.00430591	0.00459721	0.00424345	0.00394657	0.0040341	0.00422703	0.00391365	0.00416755	0.00400875	0.00386096	0.00353254	0.00381316	0.00391867	0.00417566	0.00402316	0.00411176	0.00374696	0.00404361	0.890837	0.443603	0.467149	0.0515894	0.727484	0.92982	0.335027	0.33037	0.164702	0.484929	0.488044	0.210629	0.557785	0.807384	0.17226	0.206775	0.547543	0.189853
cg25624115	2	231584842	1236	0.000239651	0.00346562	0.00247666	0.000826903	-0.000224301	-0.000974849	8.81912e-05	-0.00136802	0.00042996	-0.00264229	0.000573987	-0.00320744	0.00135308	-0.000900445	-0.00256166	-0.00430513	-0.000632318	-0.00298637	0.00426018	0.00447703	0.00414987	0.00351266	0.00410777	0.00402266	0.00390378	0.0042863	0.00419418	0.00372792	0.00355839	0.0037975	0.00365684	0.00389657	0.00390265	0.0038113	0.00371714	0.00396412	0.95514	0.438878	0.550638	0.813893	0.956454	0.808517	0.981976	0.749604	0.918349	0.478458	0.871853	0.398323	0.711372	0.817247	0.511574	0.258658	0.864925	0.451239
cg18929483	2	231586701	1237	-0.0118117	-0.00152394	-0.00894975	-0.00304005	-0.00455419	-0.00231973	0.00892466	-0.00248971	0.00305385	-0.00259544	0.000836851	0.00610819	0.00540442	-5.77498e-05	0.00714727	-0.0010726	-0.00041376	-0.00235986	0.00433999	0.00495804	0.00457213	0.00377761	0.00421994	0.00470488	0.00389024	0.00444321	0.00433185	0.00373631	0.00412573	0.00430876	0.00397754	0.004557	0.0042386	0.00413233	0.00417785	0.00426577	0.00649657	0.758564	0.0502938	0.420962	0.280494	0.621979	0.0217838	0.575247	0.480826	0.487273	0.839262	0.156301	0.174231	0.989889	0.0917511	0.795202	0.921109	0.58012
cg07850454	2	231612972	1231	-0.000411028	0.00223543	-0.000852361	0.00676566	-0.000319247	0.000689219	0.00355522	-0.00294833	0.000971136	-0.00862305	-0.000240056	-0.00349241	0.000278415	0.0020637	-0.00103589	-0.00405493	0.0026796	-0.00619369	0.00429232	0.00470808	0.00456821	0.00388328	0.00436856	0.00425694	0.00431267	0.00444424	0.00438093	0.0041693	0.00370428	0.00389099	0.0038462	0.00434466	0.00404503	0.00422244	0.00417099	0.00411826	0.923712	0.634924	0.851986	0.0814643	0.941744	0.871381	0.409732	0.507071	0.824568	0.0386186	0.948329	0.369419	0.942294	0.634789	0.797883	0.336889	0.520589	0.132592
cg14062846	2	231615932	1233	0.00193213	0.000527129	0.00109925	0.00485059	0.000207595	-0.00144441	0.000987401	-0.00324955	-0.000543194	-0.00553675	-0.00110656	-0.000310871	0.000258943	0.00212916	-0.00268297	-0.00662304	0.00378135	-0.00278315	0.00475015	0.00490355	0.00501926	0.00425454	0.00491381	0.00476828	0.00452807	0.00473161	0.00469041	0.00417917	0.00408746	0.0043054	0.0041352	0.00461899	0.00449132	0.00457608	0.00428821	0.00450373	0.684191	0.914393	0.826645	0.254245	0.966302	0.761951	0.827381	0.492224	0.907803	0.185223	0.786606	0.942439	0.95007	0.644829	0.550262	0.147808	0.377884	0.536598
cg12939575	2	231642711	1237	0.000386867	-0.000659609	-0.00692296	-0.00108393	0.00211383	-0.00382577	0.00529339	-0.00409161	0.0030614	0.000660898	-0.00145558	-0.000937707	-0.00376875	0.000916781	-0.00026034	-0.00210663	-0.00428239	0.00177992	0.00524225	0.00559855	0.00568407	0.00491268	0.0054407	0.00514833	0.00481491	0.00526882	0.00496882	0.00450185	0.00467133	0.00469671	0.00492272	0.00535054	0.00505019	0.00491766	0.00499377	0.00488966	0.941171	0.906212	0.223239	0.825374	0.69763	0.457415	0.271605	0.437412	0.537814	0.883285	0.755345	0.841753	0.443925	0.863953	0.958887	0.668374	0.391143	0.715846
cg09458420	2	231661317	1237	0.000550425	0.0050806	0.00323765	0.00169454	-0.00032924	-0.00450643	0.00490155	-0.00424095	-0.00401444	-0.00541128	-0.00204264	-5.85266e-05	0.00267078	-0.000737218	-0.00614316	-0.00210942	0.00149009	0.000965449	0.00518934	0.00548588	0.00552623	0.00456615	0.00508781	0.00499539	0.00499951	0.00543241	0.00512385	0.00453804	0.00444345	0.00474933	0.00474238	0.00522649	0.00511063	0.0050757	0.00470625	0.00492134	0.915528	0.354381	0.557963	0.710556	0.948404	0.366994	0.326886	0.434993	0.433344	0.233094	0.645734	0.990168	0.573318	0.887827	0.22935	0.677709	0.751533	0.844473
cg11063864	2	231662582	1237	0.0062558	0.00238434	-0.00820147	0.00145095	-0.00217646	0.00516602	-0.00182321	0.000220387	0.00259957	-0.00740715	-0.00145419	-0.00426072	-0.000210623	0.00546354	0.0028924	-0.00547462	0.00161685	-0.00774762	0.00581865	0.00606221	0.00621572	0.00516316	0.00601458	0.00568026	0.00576072	0.00604823	0.00594548	0.00521787	0.00514899	0.00511824	0.00535118	0.00579713	0.00572906	0.0058392	0.00540825	0.0057202	0.282317	0.694089	0.187011	0.778695	0.717454	0.363102	0.75163	0.970933	0.661941	0.155732	0.77762	0.40515	0.968603	0.345959	0.613654	0.348469	0.764971	0.175599
cg14397599	2	231663199	1236	0.00426255	0.000748591	0.00346286	0.00421368	0.00340782	0.00108628	0.00124972	-0.00321673	-0.00372728	-0.00497673	-0.00429656	-0.00110297	-0.00146368	0.000951154	-0.00359828	-0.00361943	0.000535027	-0.00321325	0.00417768	0.00444765	0.00440853	0.00364467	0.00421077	0.00431831	0.00411773	0.00424963	0.00437385	0.00387024	0.00370318	0.00384913	0.00377197	0.00414379	0.00386873	0.0040965	0.00385906	0.00409105	0.307579	0.866338	0.432165	0.247631	0.418338	0.801387	0.761511	0.449083	0.394118	0.198479	0.245953	0.774455	0.697986	0.818452	0.352322	0.376944	0.889733	0.432199
cg27030694	2	231690310	1237	0.00443774	0.00221209	0.00545046	0.00261165	0.0039953	-0.00194134	0.000129413	-0.00162678	-0.00457999	-0.00427449	-0.00637336	-0.000142585	0.000503726	0.00108927	-0.0047611	-0.00437008	-0.00263074	-0.0023723	0.00430501	0.00446957	0.00434339	0.00388089	0.00412222	0.00430784	0.00401098	0.00444989	0.00434383	0.0038283	0.00364795	0.00382843	0.00379613	0.00423074	0.00395164	0.00406472	0.00389921	0.0040514	0.30262	0.620655	0.20952	0.500978	0.33244	0.652239	0.974261	0.714681	0.291715	0.264187	0.0806188	0.970291	0.894435	0.796819	0.228265	0.282319	0.499875	0.558178
cg20893165	2	231756172	1237	0.00260647	0.00156687	-0.00472631	0.00406398	0.00142464	0.00608084	0.00373888	-0.00610711	-0.00171821	-0.00936435	-0.005942	-0.0031658	-0.00357228	0.00282549	-0.000758052	-0.00778007	-0.000132076	-0.004918	0.00549071	0.00565168	0.00560795	0.00485767	0.00577161	0.00548138	0.00533172	0.00551283	0.00556237	0.00484562	0.00492889	0.00483116	0.00509031	0.00526915	0.00523359	0.00520765	0.00529461	0.00533647	0.634996	0.781596	0.399348	0.402811	0.805035	0.267274	0.483146	0.267948	0.757398	0.0532933	0.227992	0.512283	0.482816	0.591798	0.884834	0.135184	0.980099	0.356746
cg24416609	2	231773530	1237	0.00322127	0.00213744	0.00183022	0.00269567	0.00203892	0.000734729	0.00166445	-0.00140737	-0.00148672	-0.00558539	-0.00336821	-0.00136822	-0.000119316	0.00273006	-0.00255105	-0.0050713	-0.00132002	-0.00595062	0.00485784	0.00503873	0.00463475	0.00402837	0.00434418	0.00458098	0.00442729	0.00482131	0.00476107	0.00407324	0.00389287	0.00420069	0.0041908	0.0046997	0.004289	0.00433514	0.00393085	0.00438098	0.507262	0.671419	0.692924	0.503387	0.638823	0.872576	0.706953	0.770359	0.754838	0.1703	0.386915	0.744641	0.977287	0.561307	0.551985	0.242077	0.737014	0.174373
cg24265246	2	231785294	1237	0.00349609	0.000884281	-0.0108602	-0.000698516	0.000801243	-0.00149621	-0.000686885	0.00233067	0.00614416	-0.00312062	-0.00503746	-0.00325919	0.000505602	0.00900648	0.00743672	-0.00395949	-0.00294504	-0.00570162	0.0057871	0.00611025	0.00588798	0.0051465	0.00602476	0.0059831	0.00558787	0.00601269	0.00581065	0.00518928	0.0056038	0.00563099	0.00556944	0.00562998	0.00562408	0.00541946	0.0056989	0.00570817	0.545765	0.884931	0.0651158	0.892038	0.8942	0.802531	0.902167	0.698294	0.290331	0.5476	0.368687	0.562728	0.927666	0.109657	0.186068	0.46502	0.605314	0.317867
cg26072390	2	231789895	1237	0.0071657	0.00217279	-0.00239057	-0.000202017	0.00242272	0.00434763	-0.00552174	-0.00132642	0.000394733	-0.000969041	0.000183856	-0.00340537	-0.00155008	0.00267974	0.000920802	-0.00363175	-9.5909e-05	-0.00570504	0.00423064	0.00424161	0.00442694	0.00372893	0.00435512	0.00413318	0.00408943	0.00424839	0.00421447	0.00388659	0.00372147	0.00386501	0.00379801	0.00423383	0.00397133	0.00415391	0.00396833	0.00394327	0.0903101	0.608472	0.589194	0.956795	0.578011	0.292852	0.176937	0.754876	0.925378	0.803106	0.960597	0.378277	0.683179	0.526776	0.816645	0.381958	0.980718	0.147959
cg14254999	2	231790529	1237	0.00385369	0.00107284	0.00221365	0.00125884	0.00186491	-0.000200269	0.000255866	-0.00384089	-0.00582357	-0.00253186	-0.00313293	-0.000873418	-0.00236928	0.000841665	-0.00168094	-0.0026442	0.000632818	-0.00488413	0.00437695	0.00449759	0.00439963	0.00364531	0.00419615	0.00414214	0.00414459	0.00433394	0.004371	0.00372492	0.00359615	0.00371521	0.00378877	0.0042087	0.00398138	0.00410126	0.00388976	0.00403159	0.378616	0.811465	0.614864	0.729846	0.656729	0.961438	0.950774	0.375491	0.182755	0.496689	0.38365	0.814137	0.531746	0.841495	0.672879	0.519102	0.870764	0.225717
cg13531460	2	231790813	1237	-0.00438909	-0.0020972	-0.00658746	0.000882323	-0.00228755	-0.00481067	0.0147369	-0.00479558	0.0044875	-0.00477467	0.00115341	0.0100961	-0.00534931	-0.00269124	0.00485177	-0.00310122	0.0020719	-0.00216093	0.00531588	0.00576878	0.00583086	0.00461194	0.00526503	0.00515854	0.00502874	0.00547735	0.00503433	0.00445142	0.00499334	0.00522672	0.00517158	0.00535871	0.00540012	0.00485292	0.00511907	0.00476905	0.408998	0.716199	0.258578	0.848281	0.66394	0.351045	0.00338384	0.381286	0.372726	0.283444	0.817323	0.0534042	0.300964	0.615514	0.368943	0.522795	0.685668	0.650466
cg09845692	2	231792080	1236	0.00240856	0.00116246	0.00176826	0.00234612	0.00239416	-0.000146728	0.000312187	-0.00249743	-0.00388857	-0.00256222	-0.00327933	0.000273569	-0.000177369	0.00154754	-0.00278985	-0.00390181	0.00134275	-0.00463586	0.00408604	0.0042969	0.00410931	0.00362415	0.00404807	0.00407767	0.00392842	0.00423628	0.00415027	0.00369624	0.00353895	0.00369637	0.0035194	0.00397397	0.00381402	0.00396759	0.0036869	0.00391433	0.555552	0.786749	0.666973	0.517401	0.554231	0.971296	0.93666	0.555503	0.348788	0.488186	0.354114	0.941002	0.959806	0.696966	0.464491	0.3254	0.715713	0.236282
cg17479843	2	231818776	1237	0.00464467	-0.0044493	-0.00351102	-0.00579977	0.00754304	0.00405407	-0.00320239	0.00198614	-0.00053259	0.00163367	-0.00455681	-0.00792521	-0.000887603	0.00363934	-0.0011421	0.000891968	-0.000975609	-0.00342546	0.00550552	0.00552231	0.00545503	0.00485906	0.00498654	0.00528931	0.00504354	0.00545245	0.00513955	0.00455682	0.00450361	0.00487581	0.00500692	0.00507644	0.00496844	0.00493702	0.0049636	0.00492665	0.398871	0.420418	0.519816	0.232635	0.13036	0.443399	0.525462	0.71566	0.917466	0.719962	0.311628	0.104075	0.859292	0.473432	0.818191	0.856627	0.844178	0.486873
cg24755705	2	231876672	1235	0.00420955	0.00472591	0.000997061	0.00147384	0.00171276	0.00217248	0.000976698	-0.00332546	-0.00101247	-0.00518061	-0.00324857	-0.00436245	-0.00121972	0.000894622	-0.00323184	-0.00454641	-0.00080902	-0.00531997	0.00545467	0.00571967	0.00543984	0.00454967	0.00548074	0.00513826	0.00507971	0.00536144	0.00550063	0.00470499	0.00475607	0.00475943	0.00473559	0.00534233	0.00497137	0.00501529	0.00486143	0.0050697	0.440272	0.408659	0.854571	0.74598	0.754657	0.672438	0.847527	0.53509	0.853963	0.270858	0.494583	0.359357	0.796744	0.867009	0.515634	0.364665	0.86783	0.29401
cg07970146	2	231880374	1236	-0.0124956	0.00274662	-0.00625081	-0.00194392	-0.00963265	-0.00284818	0.00507681	-0.00513116	0.00547653	-0.00459216	0.00477191	0.00624147	0.00579598	-0.00297198	-0.000111464	0.0017469	0.00654518	0.000373891	0.00379826	0.00449731	0.00414326	0.0034719	0.00406599	0.00397215	0.00369174	0.00413971	0.00379689	0.00311777	0.00375588	0.00381067	0.00361191	0.00400909	0.0037948	0.00355767	0.00391947	0.0038736	0.00100252	0.54138	0.131383	0.575548	0.0178324	0.47335	0.169075	0.215161	0.149197	0.140778	0.2039	0.101444	0.108563	0.458504	0.976567	0.623408	0.0949367	0.923105
cg09964207	2	231948268	1236	0.00375758	0.00285551	-0.000326383	0.000977709	0.00140351	-0.0028966	-0.000169677	-0.00289887	-0.00267945	-0.00303868	-0.00257934	-0.000156275	-0.00147414	0.000524452	-0.00232235	-0.00187083	-0.000318448	-0.0028337	0.00419158	0.00443995	0.00429268	0.00365688	0.00420954	0.00414587	0.00404459	0.00437492	0.00408679	0.00380345	0.00369624	0.00377458	0.0038749	0.00410662	0.00405834	0.0040841	0.00383414	0.00411391	0.370008	0.520134	0.939393	0.789191	0.738824	0.484757	0.966537	0.507579	0.512058	0.424332	0.485285	0.966975	0.703623	0.898379	0.567159	0.646898	0.933807	0.490943
cg19509703	2	231988504	1237	-0.00544726	0.000341549	-0.00323633	-0.00368857	-0.00378307	0.00153748	0.00753488	0.000338345	0.00371927	-0.00474467	-0.00197884	0.00185688	0.0019689	0.00135702	-0.00276555	0.00194396	-0.00265835	-0.00471501	0.00414245	0.00397892	0.00396883	0.00338989	0.00393515	0.0042775	0.003453	0.00405142	0.00385994	0.00350604	0.00366981	0.00374527	0.00381923	0.00389241	0.00375108	0.00347252	0.00367028	0.00367867	0.188516	0.931594	0.414823	0.276547	0.336375	0.719271	0.0291001	0.933444	0.335269	0.175965	0.589734	0.62004	0.606188	0.727365	0.460959	0.575607	0.468886	0.199942
cg06096336	2	231989800	1234	-0.0134182	-0.00850861	0.00179005	0.000820066	0.0035915	-0.000219798	0.0061736	0.00466697	-0.00478864	-0.00242439	-0.00465198	-0.0016524	0.0055802	-0.00146404	0.00397759	0.00280457	0.00298979	-0.00106045	0.00399268	0.00431667	0.00428739	0.00394456	0.00416153	0.0041445	0.00383426	0.00428894	0.0040247	0.00387351	0.00400783	0.00364784	0.00384133	0.00419448	0.0036993	0.00388768	0.00361795	0.00380253	0.000777479	0.0487121	0.676301	0.835308	0.388124	0.957705	0.107373	0.276533	0.23412	0.531388	0.245755	0.650562	0.146315	0.72706	0.282272	0.470664	0.408591	0.780336
cg24434019	2	231991017	1235	0.00320551	0.00418372	-0.00173486	0.000885071	-0.000495977	0.00122277	0.0019043	-0.00254321	0.00162323	-0.00476854	0.00219803	-0.00191999	-0.0016454	0.00271488	-0.00159017	-0.00599959	0.00241108	-0.00312497	0.00487354	0.00508472	0.00513295	0.00430731	0.00497536	0.0047731	0.00492077	0.00506152	0.00496515	0.00435663	0.00419095	0.00439626	0.00438069	0.00484984	0.00459784	0.00476062	0.00439623	0.00465374	0.510707	0.41062	0.735375	0.837196	0.920593	0.797813	0.698762	0.615344	0.743724	0.273715	0.599952	0.662306	0.707212	0.575624	0.729454	0.207578	0.583388	0.501904
cg06676366	2	231992752	1235	0.002806	0.00544639	0.000673606	0.00234115	0.00369724	0.00113269	-8.80329e-05	-0.00537914	-0.00221399	-0.00265999	-0.000555209	-0.0026994	-0.00195086	0.00127877	-0.00411669	-0.00692468	-0.00151384	-0.00425836	0.00489841	0.00517492	0.00488432	0.00420191	0.00493414	0.0047989	0.00468161	0.00495209	0.00496017	0.00441443	0.0041846	0.00445303	0.00427623	0.00485143	0.0045954	0.00470918	0.00435569	0.00467095	0.566754	0.292589	0.89031	0.577415	0.453665	0.813409	0.984997	0.277375	0.655342	0.546798	0.894447	0.544386	0.648239	0.792099	0.370344	0.141436	0.728175	0.361943
cg21664159	2	231994171	1237	0.00318694	0.00237874	0.00244815	0.00335886	0.00230838	0.00132509	0.00161039	-0.00422775	-0.00447631	-0.00356306	-0.00333724	-0.00200552	-0.00157398	0.000486484	-0.0020662	-0.00208696	0.000209578	-0.00236405	0.00383596	0.00412189	0.00395434	0.00340928	0.00386651	0.00385328	0.0036778	0.0040165	0.00383829	0.00350313	0.00336507	0.00347806	0.00356599	0.00387163	0.00361251	0.00368276	0.00354063	0.00379035	0.406083	0.563872	0.535846	0.324522	0.550494	0.730931	0.661483	0.292527	0.243523	0.309103	0.321329	0.564195	0.658933	0.900006	0.567351	0.570929	0.952799	0.532824
cg21826307	2	231995600	1237	0.00247641	0.00331956	0.00483503	0.00250856	0.00173832	-0.00402655	0.00337508	-0.00434061	-0.00523325	-0.00399519	-0.00324971	0.00156028	0.000775898	-0.000370716	-0.0036635	-0.00391786	6.49955e-05	-0.00156949	0.00410934	0.00430882	0.00423974	0.00363384	0.00412104	0.0041002	0.00385572	0.00412639	0.00417138	0.00368409	0.00355216	0.0038144	0.00364842	0.00412692	0.00383416	0.00398594	0.00372865	0.00384409	0.546755	0.441056	0.254118	0.489984	0.67316	0.326081	0.381386	0.292838	0.209637	0.278167	0.360268	0.682503	0.831587	0.928423	0.339331	0.325647	0.986092	0.683064
cg07999828	2	232046799	1234	0.00449805	0.00370977	-0.00542204	-0.00267379	0.00148858	0.00492878	-0.00433445	-0.0019791	1.48886e-06	-0.000668561	0.00051894	-0.00226031	-0.000799003	0.00697411	0.00615286	-0.00152	0.00294255	-0.00738243	0.00433085	0.00462158	0.00459011	0.00363648	0.00418836	0.00423312	0.00429312	0.00443514	0.00449648	0.00383309	0.00365817	0.00384253	0.00377717	0.00451948	0.00424729	0.00416141	0.00396715	0.00416909	0.298987	0.422144	0.237506	0.462176	0.722284	0.244288	0.312674	0.655431	0.999736	0.861537	0.887192	0.556375	0.83247	0.122801	0.147433	0.714917	0.458251	0.0766016
cg01408124	2	232145743	1237	0.0051312	0.00253765	0.00158358	0.00151316	0.00221465	0.00374389	-0.000872509	-0.00156897	7.57183e-05	-0.0025664	0.000116286	-0.00229442	-0.000274705	-0.000145703	-0.00594406	-0.0024233	0.00287705	-0.00300562	0.00455725	0.00507698	0.00499975	0.00424206	0.00460356	0.00455194	0.00471115	0.0047637	0.0046679	0.00423822	0.00407024	0.00437291	0.00423034	0.00450215	0.00461144	0.00458297	0.00417407	0.0043494	0.26019	0.617191	0.751447	0.721314	0.630464	0.410802	0.853072	0.741883	0.987058	0.544823	0.977208	0.599799	0.948224	0.974183	0.197405	0.596971	0.490655	0.489539
cg05226678	2	232152758	1237	0.00822149	0.00339981	0.0040756	0.00193319	0.00250158	0.000520738	-0.00271701	-0.00199574	-0.00485523	-0.00291639	-0.00863309	-0.00234094	-9.44118e-05	-0.00459475	-0.00422061	-0.0039571	0.00219686	-0.00330555	0.00487182	0.00520418	0.00473095	0.0044812	0.00474452	0.00481982	0.0045875	0.004969	0.00466602	0.0043262	0.00420229	0.00420678	0.00436327	0.004661	0.00432118	0.0045444	0.00428971	0.004633	0.0914952	0.513573	0.388976	0.666177	0.598015	0.913963	0.553674	0.68795	0.298084	0.500233	0.0399391	0.577891	0.982737	0.324238	0.328705	0.383883	0.608565	0.47555
cg09747431	2	232164710	1237	0.00524689	0.00338313	0.000167897	0.00266431	0.000888951	0.000300809	-0.00505361	-0.003564	-0.00245318	-0.00353734	-0.000859961	-0.000147786	-0.000740686	0.00128159	0.00113232	-0.00423906	0.000646834	-0.00474328	0.0042332	0.00452868	0.00446369	0.00388551	0.00414212	0.00434284	0.00404986	0.00443433	0.004379	0.00398847	0.00360578	0.00381261	0.00383342	0.00412591	0.00414437	0.00409802	0.00391026	0.0040276	0.215174	0.455036	0.969995	0.4929	0.830069	0.944778	0.212087	0.421554	0.575333	0.375138	0.811497	0.96908	0.846788	0.75609	0.784684	0.300941	0.868614	0.238918
cg03004619	2	232173822	1231	-0.00719588	-0.00363927	-0.00105692	0.00115129	0.000478214	-0.00107568	0.00697171	-0.0012327	0.000595198	-0.00328585	-0.00380524	0.00457775	0.00698271	0.00099605	-0.00163385	-0.00272901	-0.00358596	-0.000524988	0.00379974	0.0044722	0.00432641	0.00339335	0.00381886	0.0038953	0.00353037	0.00389543	0.00383114	0.00351025	0.00374174	0.00334493	0.00374468	0.00384472	0.0036005	0.00392657	0.00354216	0.00354486	0.0582543	0.415786	0.807003	0.734401	0.900346	0.782434	0.0482927	0.751663	0.876539	0.349236	0.309167	0.171136	0.0622232	0.795581	0.649984	0.487049	0.311363	0.882265
cg06793436	2	232173844	1237	0.00239083	-0.000939758	0.00677554	0.00466414	0.00498146	0.00331406	-0.00142971	0.000708968	-0.00389789	-0.0037519	-0.00514359	-0.00145068	-0.000668638	0.00157813	-0.00658102	-0.0054031	-0.00390825	-0.00331791	0.00391168	0.00424866	0.00413279	0.00348638	0.00377819	0.00428387	0.00373268	0.00420546	0.00385303	0.0034482	0.00331919	0.00370573	0.00382862	0.00404494	0.00382839	0.00370147	0.00363533	0.00389227	0.541066	0.824945	0.101118	0.180956	0.187343	0.439159	0.701702	0.866125	0.311708	0.276561	0.121225	0.69545	0.861361	0.696426	0.0856137	0.144369	0.282341	0.393971
cg27168076	2	232186928	1237	0.00376731	0.00115674	-0.00771895	-0.000851521	0.000597866	0.00536776	-0.00198295	-0.00199235	0.00100161	-0.00316435	-0.0020363	-0.00415746	-0.00166674	0.00366898	0.00363783	-0.00236423	0.000602931	-0.00408672	0.00441667	0.00465049	0.00444956	0.00350523	0.00429491	0.00413167	0.00434973	0.00451362	0.00445828	0.00370211	0.00376129	0.00380307	0.00407367	0.00430081	0.00407066	0.00408423	0.00392085	0.0041432	0.393672	0.803565	0.082782	0.808061	0.88929	0.193883	0.648478	0.658918	0.822242	0.392694	0.588244	0.274313	0.682431	0.393609	0.371498	0.562679	0.877787	0.323953
cg16227748	2	232186992	1237	0.00897272	0.00383254	-0.00635395	0.000911184	0.00252527	0.00769493	-0.00421181	-0.00304583	0.00203222	-0.00439293	-0.00228155	-0.00602861	-0.00173669	0.00384498	0.0028811	-0.00303086	0.00191471	-0.00826556	0.00647295	0.00650327	0.0064887	0.00542444	0.00642696	0.00615289	0.00608831	0.0065331	0.00635768	0.00555983	0.00553661	0.00565762	0.00562984	0.00610424	0.00589549	0.00591445	0.00573483	0.00597657	0.16569	0.555644	0.327465	0.866601	0.69438	0.211073	0.489072	0.641062	0.749236	0.429458	0.680277	0.286616	0.757718	0.528769	0.625058	0.608337	0.738474	0.166667
cg08054209	2	232230050	1237	0.00454875	0.00248599	0.00249676	0.00190163	0.00390806	0.00188978	0.00140875	-0.0043574	-0.00477778	-0.00547298	-0.00256312	-0.00157726	0.000521093	-0.00119052	-0.00434697	0.000559156	-0.00382462	-0.00351687	0.00375864	0.00414591	0.00414444	0.00348706	0.00377614	0.00400975	0.00372672	0.00406875	0.00370964	0.00328657	0.00352295	0.00340602	0.00341386	0.00381301	0.00365208	0.00392846	0.00362236	0.00373224	0.226198	0.548757	0.546885	0.585521	0.3007	0.63743	0.705421	0.284195	0.197768	0.095862	0.46689	0.643307	0.878682	0.754869	0.233938	0.886816	0.291043	0.346042
cg01385669	2	232230258	1237	0.0068402	0.00148406	0.000553615	0.00213327	-0.000211842	-0.00178165	-0.000262389	-0.000683194	-0.00115201	-0.00557906	-0.001474	0.00151102	-0.00211657	0.000444316	-0.00588924	-0.0029458	3.70887e-05	0.000218354	0.00527422	0.00531123	0.00504629	0.00440745	0.00496191	0.00513312	0.00478016	0.00521834	0.00512543	0.00451406	0.00426423	0.00469162	0.00450295	0.00490512	0.00474429	0.00503493	0.00444732	0.00478909	0.194661	0.779923	0.912642	0.628375	0.965946	0.728524	0.956225	0.895837	0.822163	0.216484	0.729593	0.747401	0.638325	0.927825	0.214483	0.558498	0.993346	0.963634
cg14917285	2	232410188	1237	0.00945128	0.00445246	-0.00181625	-0.00135767	0.00597565	0.00647938	-0.00566022	-0.00306281	-0.0019039	-0.00336219	-0.00452798	-0.00333842	-0.00165413	0.00304027	0.00188127	-0.00369171	-0.00125978	-0.00901725	0.00595761	0.00611735	0.00596568	0.00506696	0.0056864	0.0055968	0.00571014	0.00613437	0.00603712	0.00525585	0.0050919	0.00528377	0.00521306	0.00581502	0.00542045	0.00564168	0.00524632	0.00550667	0.112644	0.46671	0.760785	0.788741	0.29332	0.246989	0.32156	0.617577	0.752485	0.522364	0.373868	0.527501	0.751012	0.601092	0.72854	0.512878	0.810233	0.101523
cg07455789	2	232419317	1237	0.00203984	0.0044333	-0.00378353	-0.00111062	-0.0013239	-0.000425303	-0.00193199	-0.00351568	-0.00220617	-0.00160482	-0.000530345	0.00161578	0.000716793	-0.000248215	0.000875344	-0.00230924	0.00351442	-0.00420632	0.00450588	0.00475067	0.00472463	0.00419574	0.0046448	0.00443549	0.00422522	0.00462533	0.00434248	0.00412853	0.00405601	0.00414964	0.00422224	0.00457866	0.0044166	0.00464241	0.00427449	0.00438749	0.650761	0.35072	0.423242	0.791238	0.775622	0.923611	0.64749	0.447198	0.611422	0.697488	0.895969	0.696997	0.865194	0.956767	0.842893	0.618892	0.410973	0.337706
cg27232569	2	232455630	1237	0.00628887	-0.000420151	0.00133562	0.00258851	0.000797428	-0.00340611	0.00509987	-0.000742498	-0.00110087	-0.00596431	-0.00698406	0.000729165	-0.00271249	0.00286549	-0.00209979	-0.00354531	0.00207496	-0.0040889	0.00540362	0.00554569	0.00531243	0.00463236	0.00519446	0.00537062	0.00492276	0.00519714	0.0051478	0.00457914	0.00454593	0.00461103	0.00472894	0.00506986	0.00481292	0.00500625	0.00483241	0.00508514	0.244495	0.939609	0.801494	0.576306	0.877992	0.525943	0.300213	0.886395	0.830663	0.192747	0.124457	0.87435	0.566244	0.571936	0.662632	0.478836	0.667643	0.421346
cg15341715	2	232459434	1237	0.006011	0.000313854	0.00361199	0.00486563	0.00155764	-0.00229578	0.00304065	0.000266835	-0.00533457	-0.00575053	-0.00725065	-0.00122251	-0.00301533	-0.000705414	-0.0056616	-0.0041674	-0.000809053	-0.00340491	0.00564908	0.00607586	0.00603164	0.00563464	0.0057995	0.00568263	0.00544342	0.00585617	0.00564655	0.00527951	0.00516898	0.0051963	0.00518959	0.00570437	0.00540998	0.00571074	0.00531566	0.00551366	0.287298	0.958803	0.549279	0.387851	0.788252	0.686213	0.57644	0.963657	0.344788	0.276059	0.1607	0.814003	0.561217	0.901583	0.295326	0.465544	0.879028	0.536878
cg04837642	2	232462110	1237	-0.00461222	-0.00113639	-0.00558693	0.000765915	-0.00747701	-0.00928849	0.00615607	-0.000491362	0.00227941	-0.00383152	0.000998599	0.00956774	0.00195042	0.000359206	0.00346214	-0.00168619	0.00290491	-0.00136407	0.00434208	0.00447367	0.00430768	0.00348876	0.00393111	0.00426142	0.00379965	0.00438862	0.00388015	0.00350376	0.00362688	0.0038886	0.00385413	0.00419259	0.00409932	0.00348139	0.00387488	0.00415998	0.288138	0.799482	0.194641	0.826231	0.0571699	0.0292817	0.105196	0.910853	0.5569	0.274155	0.78306	0.0138759	0.612815	0.931724	0.398354	0.628142	0.453449	0.742985
cg16460686	2	232462544	1237	0.00138478	-0.00252617	-0.00146338	0.00663766	0.00310654	0.000784533	0.00145209	-0.000101354	0.00124103	-0.00433058	-0.000423444	-0.000801131	-0.00201375	0.002987	-0.00132335	-0.0071268	-0.00192266	-0.00321913	0.00409543	0.00434001	0.00429248	0.00367691	0.00408446	0.00396211	0.00386579	0.00425561	0.00400147	0.00351045	0.00364107	0.00364383	0.00387284	0.00413549	0.0041906	0.00414024	0.0037964	0.00368852	0.735266	0.560522	0.733165	0.0710393	0.446911	0.843038	0.707195	0.980999	0.756452	0.217342	0.907417	0.825981	0.603087	0.470119	0.752162	0.0851874	0.612545	0.382803
cg05845831	2	232476255	1237	0.00374726	0.00454414	-0.00347831	-0.00131115	-9.02435e-05	0.00188913	0.00231644	-0.00636116	-0.000159578	-0.00407778	-0.00146205	-0.00556848	0.00162193	0.00502828	-0.00142022	-0.0075559	0.00607926	-0.00691708	0.00657551	0.00687902	0.00674688	0.0055866	0.00651052	0.00624578	0.00645113	0.0067603	0.00669199	0.00592774	0.00577438	0.00584142	0.00594596	0.00648318	0.00631	0.00630745	0.00579414	0.0061675	0.568758	0.508882	0.606173	0.814445	0.988941	0.762298	0.719539	0.346726	0.980975	0.491507	0.800117	0.340451	0.785024	0.437992	0.821921	0.230943	0.294082	0.262059
cg02464551	2	232482571	1237	-0.00386612	0.00790536	-0.00344815	0.000508007	-0.000794198	-0.00273398	-0.000903601	-0.00403367	0.00394876	-0.00278931	-0.000450311	0.00238868	0.00563585	-0.00512521	0.00262481	-0.00489708	-0.000934362	-0.00456866	0.00440962	0.00471912	0.00418533	0.00400496	0.00439631	0.00450455	0.00388881	0.00437252	0.00392417	0.00352861	0.0037742	0.00417338	0.00407118	0.00452598	0.00414181	0.0037204	0.00414954	0.00417748	0.380623	0.0938996	0.410015	0.899063	0.856641	0.543893	0.816259	0.356265	0.314287	0.429246	0.905027	0.567077	0.166258	0.257468	0.526254	0.18808	0.821845	0.274113
cg07593718	2	232485574	1237	0.00371633	0.00244816	0.00117479	0.00433502	0.00284336	0.00314907	-0.00109561	-0.00560991	-0.00521253	-0.00393438	-0.00494194	-0.00377516	0.00187196	0.000549279	-0.000238424	-0.00817473	0.00144565	-0.00767721	0.00600915	0.00623165	0.00609893	0.00519969	0.00592508	0.00575328	0.00569351	0.00611257	0.00594748	0.00521613	0.00506467	0.00525853	0.00524673	0.00583693	0.00562467	0.00571725	0.00559113	0.00592719	0.536283	0.694424	0.847254	0.404446	0.631308	0.584137	0.847404	0.358741	0.380798	0.450686	0.329179	0.472812	0.721251	0.925027	0.966189	0.152764	0.795973	0.195233
cg12231018	2	232485782	1230	-0.000921487	0.00339379	0.00226236	0.00454806	-0.000355123	-0.00347645	0.00321951	-0.00372665	-0.00286542	-0.00707309	-0.000940874	0.00239864	0.00231455	0.000738319	-0.00537933	-0.00677028	-0.000334146	-0.000579081	0.00378669	0.00402054	0.0040819	0.003397	0.00383151	0.00358584	0.00388516	0.00384364	0.00385157	0.00341646	0.00325204	0.00344994	0.00347732	0.00380122	0.00376826	0.00375912	0.00375384	0.00361591	0.807735	0.398606	0.579414	0.180621	0.926154	0.332299	0.407292	0.332265	0.456901	0.0384245	0.772338	0.486887	0.505658	0.845994	0.153425	0.0716983	0.92907	0.872764
cg09552548	2	232538286	1237	0.00500742	0.00455467	-6.72727e-05	0.00384742	0.000852579	0.00323421	-0.00144095	-0.00362426	-0.00183585	-0.00527251	-0.00473159	-0.00587124	-0.00184328	0.00165948	-0.0017175	-0.00667032	0.00299934	-0.00383924	0.00534649	0.00540818	0.00547812	0.00465018	0.00541592	0.00527073	0.00518335	0.00547028	0.00551474	0.00476161	0.00462692	0.00481014	0.00476864	0.00510777	0.00485862	0.00506866	0.00484763	0.00516481	0.348974	0.399686	0.990202	0.408028	0.874913	0.539468	0.781015	0.507627	0.73921	0.268167	0.306487	0.222238	0.699095	0.745263	0.723717	0.188177	0.536099	0.457272
cg12462224	2	232545380	1236	0.00304646	-0.00220731	0.00594401	0.00399001	-0.0017956	-0.00502751	0.0036748	-0.00481918	-0.00330428	-0.00666045	-0.00183698	0.00422451	-0.00543062	-0.000522827	-0.00238355	-0.00510788	-0.00330951	-0.000489418	0.00376338	0.00428597	0.00421953	0.00333537	0.00415938	0.00393517	0.00344771	0.00385688	0.00364396	0.00334671	0.0034787	0.0035401	0.00361581	0.00392335	0.00361495	0.00374543	0.00361852	0.00371556	0.418228	0.606548	0.158927	0.231591	0.66596	0.201396	0.286484	0.211482	0.364522	0.0465744	0.597455	0.23274	0.13312	0.893988	0.509665	0.172642	0.3604	0.895205
cg25251956	2	232557652	1237	-0.0138632	0.000722041	0.00689124	-0.00343048	-0.0110956	-0.00866455	0.00990995	-0.00505767	-0.00211882	0.000959848	0.00426112	0.006092	0.0061341	-0.00364863	-0.0055917	0.00577082	-0.00154636	0.00267581	0.00451965	0.00448789	0.00455099	0.00401944	0.00431025	0.00463115	0.00439238	0.00425283	0.00429234	0.0040621	0.00384896	0.00391673	0.00410621	0.00434011	0.00428179	0.00437702	0.00428112	0.00424248	0.00215988	0.872183	0.129968	0.393397	0.0100465	0.0613552	0.02406	0.234342	0.621569	0.813205	0.268258	0.119856	0.135213	0.400528	0.191578	0.187358	0.717946	0.528226
cg21254855	2	232566358	1237	-0.00410488	-0.00576284	0.00257308	-0.00472882	-0.00715869	-0.0072779	0.00560461	0.00244265	0.000127786	-0.000458509	0.00404763	0.00109875	-0.000316289	0.00478712	0.00841684	-0.00144544	-0.00296863	0.00580184	0.00542642	0.00591212	0.00569169	0.00499995	0.00556547	0.00587743	0.00541032	0.00553501	0.00553467	0.00509806	0.00488916	0.00529697	0.00530697	0.00554624	0.00549203	0.00515539	0.00502654	0.00533696	0.449373	0.329684	0.651213	0.344263	0.198349	0.215613	0.300244	0.65899	0.98158	0.928337	0.40774	0.835674	0.952475	0.388067	0.125385	0.779191	0.554794	0.276991
cg12931852	2	232742775	1236	0.00175038	0.00209452	-0.00173164	-0.000210306	-0.00331728	0.00181724	0.00342049	-0.00358358	-0.002841	-0.00661487	-0.00124077	-0.000688136	-0.00140867	0.00232569	-0.00174774	-0.000132223	-0.000325778	-0.00233545	0.00449562	0.00470675	0.00458675	0.00402935	0.00465717	0.00437076	0.00440112	0.00453106	0.00459207	0.00411432	0.00380709	0.00392918	0.00404313	0.00436451	0.004352	0.00427221	0.00430609	0.0043702	0.697015	0.656318	0.705779	0.958374	0.476282	0.677578	0.437049	0.429007	0.536131	0.107886	0.744492	0.860974	0.727531	0.594127	0.687983	0.97531	0.939693	0.593063
cg16162244	2	232769842	1237	0.00797169	-0.000876781	-0.000421491	0.00200292	0.0011196	0.00113187	0.000980012	-0.00355384	-0.00486936	-0.00707465	-0.00313852	-0.00125088	-0.0026636	0.00252795	-0.00280795	-0.00845503	0.00257624	-0.0020872	0.00531108	0.00562679	0.0054663	0.00442253	0.00504954	0.00509796	0.00506792	0.00536144	0.00546372	0.00465957	0.00449812	0.00473374	0.00467859	0.00514907	0.00478969	0.00496371	0.00470609	0.00494718	0.133368	0.876173	0.938538	0.650629	0.824529	0.824295	0.846665	0.507426	0.372812	0.128937	0.48534	0.791589	0.56914	0.623459	0.557708	0.0884991	0.584086	0.6731
cg15362220	2	232850751	1237	0.000435549	0.000956264	0.00174449	0.00437145	-0.000139895	-0.00340254	0.00190372	-0.00130806	-0.0050085	-0.00651919	-0.00427615	0.000387912	0.00127425	0.000452435	-0.00213862	-0.00442624	0.0013624	-0.00314078	0.00471604	0.00501087	0.00511682	0.00428787	0.00484895	0.00488797	0.00450812	0.00494131	0.00470782	0.00430868	0.00429542	0.00458007	0.00442539	0.00481136	0.00470807	0.0047252	0.00445463	0.00468855	0.926416	0.848653	0.733154	0.307969	0.976984	0.486363	0.672816	0.791226	0.287389	0.13027	0.319487	0.932503	0.773392	0.925082	0.649652	0.348897	0.759727	0.502932
cg25806190	2	232878174	1237	0.00385899	0.00149797	0.000883003	0.00185284	0.00432294	0.000519718	0.00395941	-0.00351569	-0.00264782	-0.00550858	-0.00572865	-0.00141101	0.00147943	0.00063331	-0.00273397	-0.0036547	-0.00181991	-0.00561339	0.00561783	0.00584086	0.00547613	0.00476797	0.00550208	0.00535195	0.00530571	0.00565098	0.00583544	0.00484968	0.00480925	0.00486142	0.00485526	0.00557654	0.00515725	0.00540702	0.00511368	0.00521006	0.492134	0.797593	0.8719	0.697571	0.432047	0.92264	0.455514	0.533851	0.650011	0.256013	0.233586	0.771628	0.76059	0.909581	0.596028	0.499093	0.721923	0.281295
cg25744274	2	232880298	1237	0.00435602	0.00227529	0.00428528	0.00372673	0.00243263	-0.00134958	0.00208477	-0.00564382	-0.00715462	-0.00423853	-0.00444497	-0.00207704	-0.00107696	0.00225843	-0.00448961	-0.00331705	0.000285319	-0.00368584	0.00575418	0.00594814	0.00582114	0.00482763	0.00559757	0.0054282	0.00540875	0.00582642	0.00567006	0.00500882	0.00490587	0.00512084	0.0050376	0.00552083	0.0053479	0.00537615	0.005173	0.00539571	0.449038	0.702075	0.461635	0.440139	0.663863	0.803652	0.699908	0.332714	0.207012	0.397434	0.364909	0.685032	0.830715	0.682486	0.401183	0.537239	0.956015	0.494541
cg14802771	2	232903780	1237	0.00339793	0.00332511	0.00325791	0.000996553	0.00416111	0.00270772	0.0034875	-0.00449802	-0.00178503	-0.00603293	-0.00245793	-0.00614302	0.00361222	0.00343655	-0.00581092	-0.00721685	-0.00141398	-0.00600935	0.00669225	0.00687766	0.00678751	0.00591538	0.00678173	0.00655551	0.00653278	0.00675972	0.00646799	0.00622699	0.0059148	0.00597881	0.00606496	0.00655115	0.00662009	0.00664992	0.00636417	0.00646883	0.611635	0.628766	0.631238	0.866215	0.539495	0.679574	0.593447	0.505785	0.782564	0.332627	0.677735	0.304201	0.551451	0.59988	0.380068	0.277809	0.824175	0.352904
cg21262144	2	232940039	1237	0.00791477	0.00196016	0.00443582	0.00299776	0.00450593	-0.00162381	0.00208677	-0.005339	-0.00603941	-0.00859187	-0.00509137	0.000344566	-0.00182786	0.00064079	-0.00406685	-0.0057016	-0.00013382	-0.00414716	0.00551743	0.00585099	0.00578529	0.00483979	0.00544164	0.00545975	0.00542212	0.00573202	0.00567879	0.00501873	0.00494818	0.00498629	0.0049779	0.0055012	0.00532399	0.00546608	0.00514396	0.00528131	0.151428	0.737615	0.443235	0.535653	0.407644	0.76615	0.700339	0.351629	0.287554	0.0869039	0.303509	0.944908	0.713474	0.907271	0.444943	0.296907	0.979245	0.432306
cg10246019	2	233059307	1237	0.00557295	0.00186991	0.00022914	0.00118395	0.00172347	-0.00467278	0.000912313	-0.00636737	-0.00327042	-0.0049964	-0.00367267	0.00328791	-0.00161368	0.000528422	-0.00202826	-0.002431	0.000939956	-0.00059643	0.00444899	0.00491115	0.00466775	0.00396988	0.00455421	0.00454801	0.00426273	0.00465977	0.00447501	0.00412625	0.00401524	0.00425503	0.00423622	0.00458412	0.00430415	0.0043499	0.00418954	0.00442066	0.21034	0.70339	0.960848	0.765525	0.705108	0.304217	0.830531	0.171796	0.46489	0.225941	0.360359	0.439693	0.70326	0.908229	0.637475	0.576254	0.822479	0.892676
cg01224965	2	233076983	1237	-0.00720536	-0.00225302	0.000358585	0.000431964	-0.00282086	-0.00278321	0.00418927	-0.00220051	0.00176617	-0.00135977	0.00214117	0.0026086	0.00114185	-0.00358364	0.000321803	0.00431064	0.000985465	0.00571573	0.00415988	0.00438394	0.00413593	0.00369883	0.00396325	0.00396927	0.00390146	0.00430399	0.00413697	0.0036842	0.00349059	0.00374512	0.00373959	0.00429811	0.00391866	0.00390296	0.00384314	0.00385762	0.0832547	0.607304	0.93091	0.907031	0.476617	0.483184	0.282926	0.60916	0.669435	0.712068	0.539604	0.486096	0.760106	0.40441	0.934551	0.269396	0.797625	0.138427
cg25237970	2	233096291	1237	0.0039112	0.00238968	0.00084056	0.00463964	0.000292474	0.000992	0.00171787	-0.00311759	-0.00386603	-0.0069553	-0.0029019	-0.00295838	0.000400906	0.00303989	-0.00275481	-0.00546658	0.00211511	-0.00353572	0.0059513	0.00620533	0.00610906	0.00520629	0.0060898	0.0058676	0.00585174	0.00615186	0.00600861	0.0055146	0.00528275	0.00537862	0.00532085	0.0058936	0.00561626	0.00572825	0.00545575	0.00566076	0.511052	0.700163	0.890563	0.372843	0.961695	0.865746	0.76909	0.612314	0.519954	0.207218	0.582789	0.582302	0.939939	0.605998	0.623776	0.339922	0.69825	0.532233
cg17704425	2	233096453	1237	-0.00918766	0.0101579	-0.00174164	-0.0083483	0.00299701	0.0081899	0.00792671	-0.00727295	-0.00695972	0.00342769	-0.0038045	-0.013532	-0.00128712	-0.0087768	0.00155211	0.00921417	-0.000932756	-0.0049512	0.00544355	0.0057094	0.005545	0.00453563	0.00526315	0.00541212	0.00515638	0.00567107	0.00530442	0.00507415	0.00471195	0.00495288	0.00497779	0.00516983	0.00549809	0.00476075	0.00500548	0.00504171	0.0914481	0.0752152	0.753451	0.0656796	0.569062	0.130216	0.124229	0.19968	0.1895	0.499346	0.419427	0.00629241	0.795966	0.0895652	0.777713	0.0529359	0.852173	0.326076
cg16851946	2	233100785	1237	-0.00552823	-0.00551807	-0.00229863	0.00361961	0.000660285	1.40011e-05	0.00652381	-7.21436e-05	0.00342691	-0.00429978	-0.00492172	0.0049746	0.00441659	-0.00188579	-0.000240692	-0.00189964	-0.000837853	-0.000328954	0.00400945	0.00417553	0.00427208	0.00328875	0.00368765	0.00408849	0.00369803	0.00389537	0.00369774	0.00323889	0.00366961	0.00361162	0.00363647	0.00379851	0.00382103	0.00382071	0.00360646	0.00357901	0.167956	0.186327	0.590537	0.271069	0.857896	0.997268	0.0777097	0.985224	0.354052	0.184328	0.179852	0.168392	0.224547	0.619573	0.949774	0.619052	0.816289	0.926768
cg02871545	2	233105048	1237	0.00601717	0.00190813	0.00140102	0.00338628	0.00343044	-0.00069454	0.00166965	-0.00409252	-0.00342778	-0.006172	-0.00429569	-0.00124183	-0.000603038	0.000845846	-0.00324836	-0.00552656	0.000752511	-0.00477134	0.00581014	0.00595351	0.0059107	0.00490486	0.00567205	0.00559133	0.00568099	0.00593435	0.0059204	0.00517803	0.00498106	0.00517432	0.00514622	0.00575025	0.00543797	0.00554152	0.00517882	0.00545291	0.300373	0.748585	0.812633	0.489947	0.545314	0.901143	0.768834	0.490425	0.562605	0.233277	0.388464	0.810331	0.906717	0.883055	0.550275	0.318618	0.88447	0.38157
cg14764076	2	233130216	1237	-0.00900512	-0.00443119	-0.00241703	-0.000237189	-0.00419348	-0.00396519	0.00944089	0.00085576	0.00542841	-0.00522892	-0.000577645	0.00284205	0.00416364	0.00174938	0.00260693	0.0032087	0.00190429	0.00231768	0.00452017	0.00521241	0.00487927	0.00412705	0.0046491	0.00488106	0.00383995	0.00480744	0.00431602	0.00396631	0.00414944	0.0044389	0.00448189	0.00470098	0.00472845	0.00452503	0.00448209	0.00439109	0.0463483	0.395256	0.620341	0.954169	0.367058	0.416584	0.0139482	0.858717	0.208488	0.187392	0.889284	0.522004	0.352893	0.709795	0.581408	0.478262	0.670934	0.597629
cg20340501	2	233141525	1237	-0.00734599	-0.00350817	0.000309509	0.000554532	0.00893226	0.00594379	0.00825874	-0.00427659	-0.00766078	-0.00230604	-0.0058251	0.00477346	0.00740319	-0.00378806	-9.20086e-05	-0.00275619	-0.00200434	-0.00619502	0.00709046	0.00726655	0.00733128	0.00608428	0.00698065	0.00699813	0.00642258	0.00709389	0.00690768	0.00613338	0.00645787	0.00657638	0.00701861	0.00649983	0.00660026	0.0064982	0.00715154	0.00640754	0.300184	0.629249	0.966325	0.92738	0.200695	0.395693	0.198481	0.546605	0.26742	0.706931	0.367049	0.467932	0.291519	0.560032	0.988878	0.671459	0.779273	0.333628
cg17871621	2	233216150	1235	-0.00545608	0.00311904	0.00719161	-0.00189107	-0.000259482	-0.0083467	0.00874028	0.00147318	-0.00494513	0.00553245	0.00117441	0.00578027	0.00740664	-0.005273	-0.00969808	0.00296837	0.00147494	0.00652986	0.0042291	0.00437543	0.0042769	0.00357511	0.00406262	0.00406456	0.00393167	0.00452399	0.0038118	0.00350715	0.00368082	0.00352368	0.00417356	0.00401233	0.00372054	0.00380179	0.00369778	0.00360123	0.197006	0.475936	0.0926653	0.596837	0.949073	0.0400209	0.0262126	0.744698	0.19452	0.114686	0.74968	0.100921	0.0759544	0.188779	0.00914367	0.434931	0.689988	0.0697964
cg11946719	2	233216220	1237	0.00538691	0.0032977	-0.000916741	0.00351025	0.000725537	0.00100995	-0.000267272	-0.00356142	-0.00282877	-0.00606796	-0.00267765	-0.00124285	-0.000982864	0.00132637	-0.00177788	-0.0045784	0.00194433	-0.00465192	0.00498216	0.00514138	0.00506725	0.0044405	0.0050011	0.00489164	0.00488199	0.00522312	0.00489302	0.0045455	0.00439731	0.00450396	0.00450423	0.00488904	0.0046616	0.00485517	0.00457979	0.00481533	0.279591	0.52126	0.856434	0.429232	0.884651	0.836429	0.95634	0.49533	0.563181	0.181897	0.542572	0.78259	0.827266	0.786164	0.702916	0.345684	0.671168	0.334012
cg25298319	2	233217079	1236	0.00379874	0.00192808	-0.00237097	0.00283151	0.00217059	0.00118354	-5.0664e-05	-0.00171553	-0.000309088	-0.00294786	-0.00331767	-0.000525142	-0.00363395	0.000407723	-0.0013255	-0.00288671	0.00244193	-0.00451378	0.00451353	0.00463898	0.00427787	0.00377962	0.00451242	0.00431974	0.00411688	0.00456852	0.00430914	0.00369978	0.00378164	0.00374557	0.0038306	0.00418138	0.00388015	0.00407875	0.00397266	0.0040003	0.399993	0.677683	0.579413	0.453765	0.630499	0.784098	0.990181	0.70728	0.942818	0.425588	0.380319	0.888499	0.342792	0.922322	0.732643	0.479105	0.538764	0.259168
cg24331934	2	233274723	1237	0.00465891	0.00307908	0.00214416	0.00264535	0.00394282	0.000648925	0.000657114	-0.00397829	-0.00399963	-0.00730656	-0.00394784	-0.00192766	-0.000929883	0.00125672	-0.00404402	-0.00441998	-4.66263e-05	-0.0045765	0.00525115	0.00551529	0.00538265	0.00452876	0.00515493	0.00511362	0.00516109	0.00533831	0.00541842	0.00485272	0.00454381	0.00467634	0.00464311	0.00530055	0.00496418	0.00510679	0.00480156	0.0049651	0.374962	0.576653	0.690375	0.559138	0.444352	0.899019	0.898686	0.45613	0.460421	0.132154	0.384936	0.680181	0.841268	0.812585	0.415278	0.386759	0.992252	0.356667
cg09283548	2	233404220	1234	0.00151539	-0.00413044	0.00309384	0.000857995	-0.00360433	-0.00248015	-0.00283632	0.0021858	0.00114099	-0.0007805	-0.00146907	0.000714325	-0.00159323	-0.00102988	0.000426198	-0.00196932	0.00216152	0.00376103	0.00393002	0.00418054	0.00379524	0.00336607	0.00385021	0.00405141	0.00400797	0.00354455	0.00414355	0.00327394	0.00330623	0.00359348	0.00355191	0.00435775	0.00389137	0.00367395	0.00369438	0.00372033	0.699797	0.323145	0.414964	0.798804	0.349202	0.540426	0.47915	0.537457	0.783035	0.811573	0.6568	0.842432	0.653753	0.813174	0.912787	0.591942	0.558492	0.312045
cg02359411	2	233414677	1237	0.00334075	0.00378411	-0.000728493	-0.000173247	0.00215545	0.00561663	0.000357182	-0.0026896	-0.00331246	-0.00633708	-0.00173796	-0.00383079	-0.00235187	0.00560693	-0.000422995	-0.00358196	-0.000978059	-0.00961222	0.00631043	0.00666775	0.00659529	0.00564244	0.00647581	0.00619437	0.00632286	0.00642213	0.00634473	0.00583526	0.00549735	0.00557196	0.00588844	0.00632616	0.00618703	0.00607969	0.00597829	0.00607355	0.596527	0.570358	0.912047	0.975505	0.73925	0.364549	0.954951	0.67536	0.601614	0.27748	0.751892	0.491761	0.689594	0.375451	0.945493	0.555749	0.870045	0.113505
cg07959766	2	233457399	1237	0.00441703	0.00701891	0.00329327	0.00487865	0.0030081	0.00153974	0.00257473	-0.00459142	-0.00400476	-0.00799297	-0.00523448	-0.00195715	-0.00014352	0.00188811	-0.00187046	-0.00640716	0.00110153	-0.00896978	0.00637463	0.00654356	0.00641385	0.00532046	0.00604381	0.00607239	0.00591452	0.00628824	0.00624004	0.00546697	0.00549655	0.00558143	0.00557096	0.00602795	0.00582206	0.00587872	0.00549542	0.00578924	0.488368	0.283431	0.607628	0.359164	0.618684	0.799833	0.663328	0.465293	0.521013	0.143728	0.340934	0.725848	0.979447	0.754109	0.748005	0.275762	0.841133	0.121288
cg05793586	2	233612158	1234	0.000650984	0.00462322	0.000405271	-0.00128443	0.00336734	0.000916387	0.0031823	-0.0041185	0.000808218	-0.00266243	-0.00404583	-0.00353745	0.00167452	0.000558357	-0.00292998	0.00118228	-0.00131198	0.000154336	0.00370269	0.00376548	0.00393654	0.00338233	0.00381754	0.00371229	0.00370092	0.00376866	0.00375729	0.0035728	0.00331561	0.00341733	0.00341414	0.00375498	0.00378166	0.00360042	0.00360562	0.00365913	0.86044	0.219525	0.918002	0.704132	0.377738	0.805022	0.389863	0.27447	0.829684	0.456154	0.222374	0.300599	0.623803	0.881792	0.438466	0.74263	0.715955	0.966357
cg19953634	2	233637317	1237	-0.000838262	0.00147709	-0.000831665	0.00583218	-0.00294563	1.74693e-05	0.00599026	-0.00209883	0.00015416	-0.00715174	-0.00120668	0.00272335	0.00188017	0.000258042	-0.00295267	-0.0049733	0.00232398	-0.00338216	0.00431045	0.00486614	0.00463305	0.0039107	0.00448558	0.00442093	0.00425841	0.00473681	0.00426357	0.00394982	0.003961	0.00403406	0.0041832	0.00447981	0.00424273	0.00416005	0.00400645	0.0041388	0.845807	0.761475	0.85754	0.135872	0.511381	0.996847	0.159519	0.657702	0.971157	0.070195	0.760639	0.499618	0.653102	0.954066	0.486469	0.231895	0.561874	0.413823
cg20199689	2	233750346	1237	0.00271186	-0.000148061	0.000808826	0.00389147	-0.00091611	0.00452201	0.00409745	-0.00221193	-0.00433056	-0.00718768	-0.00356233	-0.000143109	0.00103662	0.00115172	-0.0060725	-0.00463242	0.00133224	-0.00516611	0.00510501	0.00549658	0.00539031	0.00447739	0.00526759	0.00493204	0.00497273	0.00530232	0.00519758	0.00456402	0.00456905	0.00441865	0.00463413	0.00504934	0.00481371	0.00482563	0.00482937	0.00471755	0.59527	0.97851	0.880724	0.384771	0.861933	0.359214	0.409949	0.67656	0.404738	0.11529	0.435588	0.974163	0.822997	0.819573	0.207128	0.337074	0.782655	0.27348
cg05984569	2	233756542	1237	0.00894998	0.00246024	0.00112278	0.00609289	0.00512647	0.00118071	0.000817508	-0.00439664	-0.00277768	-0.00698377	-0.003817	-0.00251763	-0.000494617	0.00298856	-0.00432725	-0.00661787	-0.00294797	-0.00421499	0.00556673	0.00545803	0.00571014	0.00445889	0.00528413	0.00508929	0.00524643	0.00565627	0.00553279	0.00471107	0.00475	0.0049061	0.00485293	0.00522271	0.00519948	0.00498654	0.00486188	0.00518333	0.107887	0.652166	0.844117	0.171795	0.331965	0.816539	0.876173	0.43698	0.615639	0.13823	0.42164	0.607837	0.918819	0.56717	0.40527	0.18446	0.544287	0.416114
cg11471298	2	233764083	1236	0.00343432	0.00298139	0.00257954	0.00223303	0.0029182	0.00234262	-0.00101537	-0.00719232	-0.00188179	-0.00527198	0.001466	0.00208557	-0.0040571	0.00651646	0.00239957	-0.00312596	0.00182309	-0.000520586	0.00463586	0.00483192	0.00487887	0.00408287	0.00430872	0.00470145	0.00480702	0.00469086	0.00446748	0.00408195	0.00431467	0.00411341	0.00442216	0.00448694	0.00462556	0.00433121	0.0042357	0.00424643	0.458805	0.537222	0.597002	0.584429	0.49823	0.618289	0.83271	0.125211	0.673594	0.196518	0.734029	0.612143	0.358908	0.146414	0.603925	0.470462	0.666897	0.902429
cg05223061	2	233768377	1237	0.00736746	0.00251659	-0.00031105	0.00354927	0.00350721	0.00491772	-0.00240972	-0.00367426	-0.00175287	-0.00607183	-0.0037244	-0.00613173	-0.00244628	0.00887533	-0.00150768	-0.00798045	-0.00160317	-0.00623701	0.0065099	0.00658914	0.00679203	0.00560086	0.00661586	0.00627479	0.00659316	0.00676732	0.00649824	0.00589884	0.00567508	0.00593267	0.00594823	0.00648803	0.00641658	0.00622354	0.00603809	0.00621692	0.257747	0.702513	0.963473	0.526276	0.596028	0.433201	0.714747	0.587169	0.787356	0.303326	0.511648	0.301345	0.68088	0.171327	0.814235	0.199737	0.790617	0.315749
cg09550341	2	233772030	1227	0.00451825	-0.000606361	0.000588311	0.000803521	0.000318225	0.00523178	0.000188347	-0.000933117	0.000506917	-0.00114796	-0.00179203	-0.0036859	0.000898074	0.00195455	-0.00240312	-0.00276239	0.00379734	-0.00143727	0.0039363	0.00409927	0.00402889	0.00363122	0.00422962	0.00384117	0.00399498	0.00398767	0.00408909	0.00363314	0.00341608	0.00362438	0.00366258	0.00399456	0.00394065	0.00366258	0.00381128	0.00382435	0.251034	0.882407	0.883903	0.824873	0.940026	0.173189	0.962397	0.814984	0.901341	0.752026	0.599871	0.309166	0.806299	0.624628	0.541975	0.450717	0.319083	0.70705
cg02941741	2	233793921	1237	0.00493467	0.001031	0.00105796	0.00528486	0.00210011	0.00139847	-7.25019e-06	-0.00300997	-0.00481823	-0.00749896	-0.00425521	-0.00325209	-0.00267061	0.00283923	-0.00220157	-0.004545	0.000362552	-0.00470893	0.00571831	0.0058513	0.00577064	0.00478156	0.00563632	0.00546791	0.00539617	0.00569621	0.00563556	0.00496587	0.00499934	0.00515778	0.00511957	0.0055752	0.00534083	0.00539422	0.00523248	0.00534935	0.38816	0.860137	0.854535	0.269047	0.709444	0.798136	0.998928	0.59721	0.392568	0.131018	0.394684	0.528354	0.601916	0.61057	0.680182	0.39947	0.94476	0.378707
cg22461535	2	233825725	1237	0.00409082	-0.00201886	-0.00222751	0.00161198	-0.00104095	-0.00121026	0.00266954	-0.000603216	-0.000181021	-0.00834578	-0.000139391	-0.000670941	0.00237484	0.00226937	-0.00368178	-0.00343425	0.00318151	-0.00444892	0.00573411	0.00583727	0.0059644	0.00500081	0.00566258	0.00556872	0.00573064	0.00573017	0.00581766	0.00511498	0.00491795	0.00501512	0.00517274	0.00565524	0.00549529	0.00550645	0.00512244	0.00531248	0.475586	0.72945	0.7088	0.747193	0.854147	0.82795	0.641333	0.916161	0.975177	0.102756	0.977388	0.893574	0.646157	0.688209	0.502866	0.53284	0.534539	0.402342
cg23843180	2	233852839	1237	-0.00852978	-0.00285899	-0.000141146	0.00341927	-0.000689144	-0.00745439	0.00672434	-0.000300343	0.00255044	-0.00478744	-0.00509623	0.00825082	0.00423713	-0.00291185	0.00309468	0.00195482	0.000500682	0.00460884	0.0038722	0.00394685	0.00394439	0.00325951	0.00370846	0.0039248	0.00325821	0.00366753	0.0035063	0.00319637	0.00373453	0.00341789	0.00350081	0.00365306	0.00341522	0.00351523	0.00335583	0.00333225	0.0276071	0.468837	0.971455	0.294173	0.852578	0.0575243	0.0390354	0.934732	0.466988	0.134192	0.172371	0.0157779	0.226153	0.425393	0.36486	0.578143	0.881398	0.166634
cg02486558	2	233853010	1237	0.0047264	-0.00118241	0.00416044	0.00729201	0.00201811	-0.000535153	0.000335879	-0.000747997	-0.0029583	-0.010032	-0.00192694	-0.00198273	-0.00156505	0.00249749	-0.00485768	-0.00606091	0.00177681	-0.0061811	0.00523002	0.00544883	0.00545699	0.00463046	0.00527578	0.00521847	0.00518484	0.00537182	0.00525769	0.00473537	0.00458037	0.00478694	0.00465398	0.00529247	0.00496581	0.00489604	0.00472539	0.00486665	0.366152	0.828207	0.445818	0.115305	0.702072	0.91832	0.948348	0.889257	0.573665	0.0341316	0.673978	0.67873	0.736657	0.637002	0.327963	0.215746	0.706907	0.204051
cg09289291	2	233853300	1237	0.00563479	0.00246734	0.00253224	0.00395366	0.00170387	0.00127957	0.00343954	0.00114211	-0.00346677	-0.00619158	-0.0024174	-0.00328637	-0.00498686	0.000975681	0.00159911	-0.00443528	-0.000179154	-0.00777159	0.00415071	0.00437119	0.00432598	0.00365338	0.00387716	0.00415691	0.00395094	0.00420514	0.00444988	0.00348739	0.0038788	0.00373226	0.00364338	0.00402354	0.00380935	0.00368046	0.00369617	0.00386418	0.174606	0.572445	0.558308	0.279166	0.660325	0.758221	0.383993	0.785931	0.435939	0.0758282	0.533131	0.378573	0.171078	0.808398	0.674642	0.228168	0.961342	0.0443056
cg14163654	2	233858469	1237	0.00100781	0.00316714	0.00611695	0.00751272	-0.000325832	-0.00545387	0.00699706	-0.00558865	-0.00377843	-0.00860945	-0.00417017	0.00109417	-7.23537e-05	0.00459751	-0.00517713	-0.00402902	0.00204727	-5.2568e-06	0.00441557	0.00477659	0.00455951	0.00401311	0.00459394	0.00454646	0.00416378	0.00450063	0.00434107	0.00409457	0.004055	0.00423835	0.00398649	0.00454012	0.00428402	0.00436718	0.00414427	0.00423701	0.819459	0.507296	0.179732	0.0612002	0.943456	0.2303	0.0928681	0.214329	0.384086	0.0354964	0.30376	0.796283	0.985519	0.311232	0.226865	0.356233	0.621306	0.99901
cg10619752	2	233863457	1237	0.00218487	0.00232444	0.00103773	0.000918805	0.00144397	-0.000372807	0.00183823	-0.0041224	-0.00357125	-0.00399808	-0.00320678	-0.000933043	-0.00028111	-0.000391419	-0.00335374	-0.0039538	0.000582499	-0.00337518	0.00415929	0.00437949	0.00435307	0.00369705	0.00422963	0.00419397	0.00414262	0.00428894	0.00426104	0.0037304	0.00363797	0.00374435	0.00384999	0.00414427	0.00393637	0.00416392	0.0038858	0.00407336	0.599376	0.595587	0.811578	0.803729	0.732807	0.929168	0.657233	0.336467	0.401964	0.283829	0.378061	0.803216	0.941794	0.924753	0.394221	0.342347	0.88084	0.407333
cg03648730	2	233877200	1237	-0.00141678	0.0039549	-0.00508454	0.00257863	-0.00130132	0.00667207	-0.000828491	-0.0037818	-0.00107281	-0.00280202	-0.00238981	-0.00182986	0.00494743	-0.00260028	-0.00480705	-0.0009885	0.00341769	0.000331992	0.00477255	0.00543229	0.00520685	0.00392342	0.00543455	0.00479415	0.00452605	0.00506648	0.00471055	0.0042065	0.00475156	0.00466389	0.00491252	0.00478892	0.00470974	0.00452665	0.00456494	0.00476563	0.766573	0.466592	0.328812	0.511027	0.810754	0.16401	0.854759	0.455405	0.819843	0.505337	0.614998	0.694803	0.313883	0.587146	0.307414	0.827138	0.45405	0.944461
cg24127410	2	233877298	1237	0.00533273	-0.00377965	-0.00343316	0.00666826	0.00185977	0.00588021	-0.00122811	0.0017268	0.00462908	-0.00599183	-0.000905875	-0.00289714	-0.000643813	0.00472042	0.00186484	-0.00568191	0.00311877	-0.00806964	0.00473295	0.00498425	0.00478533	0.00423403	0.00471627	0.00469071	0.00456538	0.00487484	0.00475463	0.00420001	0.00412886	0.0042115	0.00427327	0.00488147	0.00451314	0.00462002	0.00431205	0.00458184	0.259859	0.44826	0.473106	0.115275	0.693337	0.209992	0.787926	0.723169	0.330258	0.153688	0.826338	0.491509	0.880243	0.33354	0.679459	0.218755	0.469515	0.0782005
cg18815251	2	233877310	1237	0.000620221	0.00404916	-0.00192781	-0.00401828	-0.00241445	0.00629283	-0.00413646	-0.00496214	0.00262055	0.00195163	-0.00478297	0.00026077	0.00330665	-0.00485788	-0.00937708	-0.00266066	0.00486165	-0.00942287	0.00649068	0.00706035	0.00717099	0.00626767	0.00646952	0.00710766	0.00621322	0.00682979	0.0065871	0.00592147	0.00591841	0.00672313	0.00642941	0.00684369	0.00636163	0.00609338	0.00660007	0.00627975	0.923874	0.566301	0.788057	0.52145	0.708997	0.375963	0.50557	0.467506	0.690756	0.741713	0.419004	0.96906	0.607042	0.477808	0.14048	0.662367	0.461362	0.133481
cg07956876	2	233877329	1237	-0.010372	0.00165887	-4.98591e-05	-0.00120422	-0.00961419	-0.00246113	0.00245517	-0.00418706	-0.00113853	0.00425809	0.00477755	-0.00023832	0.0013261	-0.00659025	0.00159683	0.00642471	0.0035675	0.00170853	0.00513527	0.00507692	0.00491161	0.00417782	0.00489116	0.00475988	0.00481052	0.00480006	0.00463775	0.00422219	0.00443805	0.00470491	0.00471341	0.00468221	0.00495325	0.00477842	0.00469304	0.00466818	0.0434077	0.743859	0.991901	0.773162	0.0493418	0.605116	0.609789	0.383049	0.806076	0.313213	0.281705	0.959602	0.778444	0.159277	0.747164	0.178778	0.447153	0.714369
cg10978586	2	233887568	1237	0.00626652	0.00261426	0.00344566	0.00537979	0.00182839	0.000844318	0.00060275	-0.00355706	-0.00446502	-0.006905	-0.00492123	-0.00150013	-0.00233933	0.00152341	-0.0039431	-0.00707087	-0.000145949	-0.00449958	0.00514121	0.00527761	0.00527489	0.00447583	0.00502838	0.00491839	0.0050294	0.00523931	0.00509574	0.00470622	0.0044886	0.00456441	0.00464825	0.00505056	0.00488243	0.00501569	0.0046283	0.00492726	0.222889	0.620354	0.513615	0.229377	0.716146	0.8637	0.904606	0.49719	0.380908	0.142319	0.27291	0.742414	0.614773	0.762932	0.419315	0.158613	0.974844	0.361136
cg14056206	2	233914254	1237	-0.00867947	-1.15802e-07	0.00375133	0.00307068	-2.92375e-05	-0.00332602	0.0109622	-0.00539738	0.000709901	-0.0078977	-0.00506635	0.00708968	0.00219758	-0.00219638	-0.00422975	-0.00135323	-0.00245186	-0.00155359	0.00375471	0.00385307	0.00390679	0.00316191	0.00364159	0.0037888	0.00327196	0.00369276	0.00337999	0.0030912	0.00327538	0.00354593	0.0034739	0.0032676	0.00354562	0.00328045	0.00330728	0.0031969	0.0207984	0.999976	0.336951	0.331475	0.993594	0.380022	0.000807136	0.143848	0.833644	0.0106218	0.121912	0.0455669	0.526996	0.501476	0.232888	0.679963	0.458479	0.62699
cg06272010	2	233924801	1237	0.00620015	-0.000274112	-0.00310076	-0.000262221	-2.44232e-05	0.00412209	-0.00725664	-0.000193283	0.00249841	-0.000350248	0.00421786	-0.00170526	-0.00173033	-0.00159785	-0.00144247	0.00153252	-0.00190577	-0.00798914	0.00386851	0.00430615	0.00406636	0.00334386	0.00366442	0.00371958	0.00344036	0.00386333	0.00398628	0.00328185	0.00347881	0.00343645	0.00365423	0.00374301	0.00363143	0.00360446	0.00346558	0.00368367	0.108995	0.949244	0.445738	0.937495	0.994682	0.267769	0.0349215	0.960098	0.530822	0.915009	0.225343	0.619734	0.635847	0.66946	0.691207	0.670709	0.582378	0.0300979
cg22029587	2	233925001	1237	0.0061293	0.000950016	-0.00245767	0.000640454	0.00334482	0.00305195	-0.002689	-0.00160897	-0.00132503	-0.00664983	-0.00198374	-0.00285213	-0.00131529	0.00370147	0.00254651	-0.00454192	-0.000344924	-0.00555921	0.00516327	0.00524615	0.00532501	0.00445057	0.00509126	0.00496566	0.00501528	0.00528321	0.00515955	0.0046281	0.00450358	0.00460928	0.00473252	0.00508671	0.0048219	0.00503302	0.00466074	0.00487463	0.23519	0.856298	0.644416	0.885576	0.511199	0.538812	0.591848	0.760713	0.797325	0.150765	0.659588	0.536061	0.781069	0.466812	0.597421	0.366832	0.941005	0.254104
cg05695429	2	233925923	1237	-0.0050385	0.0059621	-0.00988248	-0.00126149	-0.00182926	0.002794	0.00555243	-0.0089878	-0.00090225	-0.0030739	0.000175194	0.00122649	0.00294316	-0.00244582	0.00292806	-0.000214989	-0.00124175	-0.00256421	0.00373153	0.00412411	0.00417272	0.00317279	0.00390128	0.00391393	0.00357222	0.00377511	0.00397651	0.00330432	0.00347727	0.00353799	0.0034733	0.0036617	0.00352556	0.0034043	0.00358771	0.00351795	0.176936	0.14827	0.0178673	0.690927	0.63915	0.475313	0.120104	0.017275	0.820506	0.352234	0.959817	0.728845	0.396791	0.504167	0.406244	0.949645	0.729258	0.466067
cg16864063	2	233927348	1237	-0.0045529	-0.00212951	-0.00332947	-0.00284747	-0.000871636	0.000763291	-0.000758943	0.00159563	0.0050952	0.00274346	0.00342271	-0.000373291	-2.10115e-05	-0.00328729	0.000934089	0.00643489	-0.000585926	0.0057649	0.00427078	0.0044666	0.00420986	0.0035685	0.00407621	0.0040679	0.00394784	0.00426746	0.00416649	0.00362245	0.00361066	0.0037314	0.00379589	0.0042309	0.00393623	0.00401169	0.00375189	0.0037805	0.286397	0.63353	0.429018	0.424903	0.830676	0.851161	0.847552	0.708475	0.221368	0.44884	0.343158	0.920312	0.995583	0.437175	0.81242	0.108707	0.8759	0.127283
cg22565550	2	233949242	1235	-0.000970994	-0.000365376	0.00195079	0.000532983	0.000308843	5.95315e-05	-0.00290927	0.00424034	0.00143018	0.00185939	0.000420913	0.00133912	-0.00160387	-0.0037071	0.000929122	0.00610219	-0.00149459	0.00446692	0.00371596	0.00388202	0.00395483	0.00328651	0.00391939	0.00369706	0.00378648	0.00378287	0.00388198	0.00332454	0.00334648	0.00346171	0.00351918	0.00374798	0.00373825	0.0035449	0.00361708	0.00364432	0.793858	0.925014	0.621824	0.87117	0.937193	0.987153	0.44229	0.262317	0.712563	0.575961	0.899908	0.698875	0.648569	0.322618	0.803713	0.0851778	0.679457	0.220304
cg03262802	2	234118754	1237	0.00690593	0.000962598	0.00108909	0.0053625	0.0040302	0.00258351	-0.000369167	-0.00373071	-0.00438485	-0.00735015	-0.00681324	-0.00198573	-0.00120037	8.44559e-05	-0.0017214	-0.00629412	0.00103293	-0.0054354	0.00490664	0.00514143	0.00500749	0.00413318	0.00493601	0.00489806	0.0045497	0.00501141	0.00483751	0.00442378	0.00436393	0.00453134	0.00444023	0.00475416	0.00460428	0.00478672	0.00439547	0.00477538	0.159289	0.851485	0.827825	0.194484	0.41422	0.597877	0.93533	0.456608	0.36471	0.0966116	0.118462	0.661227	0.7869	0.985827	0.708502	0.188539	0.81421	0.255032
cg09228095	2	234143023	1236	-0.00200209	0.0033362	-0.00939841	-0.00445883	-0.00736675	-0.00233254	-0.000726588	-0.00449751	-0.000417733	0.000560332	0.00335428	0.00479445	0.00755948	0.00202543	0.00965514	0.0029215	0.000298158	-0.00547315	0.00501609	0.00514259	0.00490207	0.00408591	0.00475393	0.00468923	0.00420813	0.00489717	0.0044923	0.00436865	0.0044925	0.00424783	0.00457524	0.00488812	0.00445937	0.00443131	0.00469805	0.00450589	0.689795	0.516506	0.0552085	0.275155	0.121234	0.61889	0.862917	0.358414	0.925912	0.897942	0.45528	0.259031	0.0984815	0.678612	0.0303771	0.509712	0.949397	0.224493
cg08900677	2	234149349	1237	-0.0108382	-0.00349596	-0.00945358	0.00300995	-0.00852183	-0.00355357	0.0130469	-0.00136871	0.00375674	-0.00798568	0.000847048	0.00405699	0.0072827	-0.000560647	0.00302097	-0.00425618	0.00366142	-0.000497589	0.00458193	0.00495246	0.00491722	0.00418286	0.0045608	0.00469931	0.0039781	0.00472235	0.00445262	0.00408835	0.00441995	0.00439873	0.00457254	0.00456782	0.00444377	0.00437737	0.00441427	0.00427704	0.0180091	0.480248	0.054537	0.471776	0.0616935	0.449535	0.00103928	0.77194	0.398829	0.0507868	0.848023	0.356368	0.111227	0.902314	0.496618	0.330895	0.40685	0.907383
cg11434397	2	234151328	1237	0.00743695	0.00386831	-0.0061021	3.81283e-05	0.0019907	0.00812862	-0.00268269	-0.00195647	-0.000213993	-0.00745412	-0.00293994	-0.00441477	-0.00339084	0.00624154	0.00138317	-0.00755427	0.000783545	-0.0064988	0.00622249	0.00644145	0.00636103	0.00542787	0.00618241	0.00589628	0.00613734	0.00635965	0.00626029	0.00553005	0.00529426	0.00553809	0.00572623	0.00623556	0.00615215	0.00607925	0.00569764	0.00594166	0.23202	0.54815	0.33741	0.994395	0.747458	0.168017	0.662032	0.758358	0.972732	0.177681	0.578684	0.425355	0.553744	0.316847	0.822114	0.214003	0.890619	0.274057
cg01205849	2	234162291	1237	0.00252438	0.00440605	0.00129291	0.00265782	-0.00333021	0.00153721	0.00104676	-0.00591395	-0.00241518	-0.00585667	-0.00231955	-0.00197722	0.00115363	0.002982	-0.0052069	-0.00755449	0.000773925	-0.00607585	0.00670581	0.00692281	0.00679515	0.00579884	0.00660275	0.00644435	0.00643289	0.00666998	0.00666974	0.00594083	0.00577515	0.00577424	0.00578064	0.006559	0.00624535	0.00622371	0.0060368	0.00633679	0.706585	0.52448	0.849098	0.646711	0.614004	0.811465	0.870739	0.375266	0.71727	0.324215	0.687946	0.732034	0.841819	0.649366	0.404437	0.224815	0.89799	0.337648
cg22389545	2	234179183	1237	0.00267699	-0.00622691	-0.0114998	0.007883	0.00268844	-0.000803975	0.00186178	0.00109945	0.00756904	-0.00510102	-0.00724618	0.000432266	-0.00294409	0.0028818	0.00274735	-0.00317783	0.00156695	-0.000338947	0.00555935	0.00566775	0.00598701	0.00500862	0.00533071	0.00551574	0.00507265	0.00533046	0.00541873	0.00465728	0.00496939	0.00479393	0.0051145	0.00530161	0.0054084	0.00504278	0.00504242	0.00538901	0.63014	0.271917	0.0547577	0.115513	0.614029	0.884111	0.713602	0.83659	0.162465	0.273394	0.144796	0.928153	0.564861	0.586737	0.611468	0.528581	0.755987	0.949849
cg12849528	2	234180471	1237	0.00529078	0.000300476	-0.00593059	0.00298239	0.0031827	0.00247955	-0.000181804	-0.00727517	-0.00087986	-0.00925361	-0.00631834	-0.00463032	0.000455737	-0.000275048	-0.0025393	-0.00746801	0.00301654	-0.0034019	0.00660701	0.00678716	0.00696148	0.00556679	0.00684095	0.00632748	0.00610031	0.0066276	0.00649985	0.00584291	0.00581709	0.00583732	0.00606931	0.00647624	0.00608322	0.00626309	0.00594013	0.00630976	0.423258	0.964688	0.394262	0.592134	0.641758	0.695154	0.976225	0.272332	0.892322	0.113254	0.277404	0.427646	0.940144	0.966124	0.676366	0.23311	0.611577	0.589784
cg17711596	2	234262200	1237	0.00215842	0.00286604	0.00931363	0.00696892	-0.00689597	-0.0140949	0.00582103	-0.00337303	-0.00658605	-0.00200234	-0.000158634	0.00529325	-0.00223973	-0.0057255	-0.00723361	0.000761924	0.00762968	0.0123687	0.0046234	0.00447811	0.00465182	0.00399671	0.00451555	0.00478249	0.00439289	0.00453414	0.00420692	0.00378875	0.00387709	0.00441258	0.00442036	0.00448662	0.00439761	0.00431259	0.00445331	0.00464244	0.640609	0.522165	0.0452688	0.0812173	0.126721	0.00320679	0.185137	0.456926	0.117459	0.597155	0.967363	0.230301	0.612376	0.20191	0.099991	0.859764	0.0866643	0.00771571
cg20954746	2	234295635	1229	-0.000859102	-6.80173e-05	-7.6887e-05	0.00156038	-0.00189301	0.000368986	0.00298164	-0.00344568	0.00149262	-0.00256321	-0.000706016	-0.0022499	0.00190097	0.00170865	-0.00209871	-0.00128398	0.00324889	-0.000885973	0.00372678	0.0040984	0.00401598	0.00353459	0.00402287	0.00380858	0.00363451	0.0037397	0.00384753	0.00336376	0.00318104	0.00339779	0.00354823	0.0037936	0.00367898	0.00368357	0.00388481	0.00352967	0.817687	0.986759	0.984725	0.658881	0.637954	0.92282	0.412007	0.356852	0.698059	0.446056	0.824356	0.507864	0.59213	0.652419	0.568365	0.727412	0.402983	0.801809
cg16928392	2	234295652	1237	-0.00562213	-0.00366007	-0.00328805	-0.000876422	-0.00441347	-0.00628127	0.0076997	-0.00252141	0.00197367	-0.00680142	-0.00288245	0.00645716	0.0043592	-0.0023834	-0.0013522	0.0013019	-0.00225556	0.0034223	0.0041918	0.00448115	0.00463794	0.00375613	0.00415562	0.0044915	0.00375261	0.00414206	0.00405443	0.00365179	0.00384852	0.00428156	0.00412778	0.00419237	0.00403399	0.00378265	0.00382353	0.00373066	0.179848	0.41406	0.478357	0.815505	0.288214	0.16197	0.0401867	0.542701	0.626405	0.0625341	0.453871	0.13152	0.290939	0.569689	0.737473	0.730714	0.555247	0.358963
cg26139949	2	234296280	1237	0.00344024	-0.00294624	-0.0040428	0.00564682	-0.00169742	-0.00124161	0.00327473	0.00142046	0.00543438	-0.0080662	-0.00280664	-0.000548223	-0.00165208	0.0102122	-0.00391176	-0.00345587	0.00251519	-0.00362061	0.00591561	0.00603246	0.00630599	0.00501521	0.00598466	0.00573178	0.00554282	0.00599597	0.00595205	0.00523314	0.0053771	0.00537821	0.00536336	0.00573995	0.00564078	0.00553107	0.0052557	0.00545908	0.560868	0.625269	0.521455	0.260192	0.776695	0.828505	0.55465	0.812733	0.361229	0.123227	0.601696	0.918809	0.758059	0.0752163	0.488009	0.532095	0.632249	0.507185
cg18081425	2	234327811	1237	0.00473499	0.00421785	0.00041358	7.97209e-05	0.00216011	0.0013674	-0.00267508	-0.00276043	-0.00229935	-0.00312047	-0.0012669	-0.00109087	0.00027761	0.000371156	-0.00158297	-0.0038634	0.000132906	-0.00503429	0.00455781	0.00471725	0.00467374	0.0041523	0.00469669	0.00454144	0.0043967	0.00471219	0.004517	0.00420619	0.00407024	0.00420139	0.0041675	0.00459081	0.0043851	0.00453484	0.00420932	0.00445367	0.298863	0.371251	0.929487	0.984682	0.645573	0.763342	0.542902	0.558006	0.610722	0.458162	0.755604	0.795138	0.94689	0.935563	0.718109	0.394249	0.974812	0.258322
cg21640654	2	234389140	1237	0.00291139	0.00278186	0.00405099	0.00527457	0.00271867	-0.000968698	0.00237538	-0.00397747	-0.00500312	-0.00575065	-0.0036497	-0.000264371	0.00102231	-0.00221833	-0.00354351	-0.0052793	-8.78088e-05	-0.00473109	0.00418295	0.00433964	0.00431199	0.00364294	0.00425314	0.00414364	0.00409484	0.00429934	0.00420055	0.00380489	0.00371939	0.00378387	0.00390215	0.00418517	0.00406238	0.00427154	0.00380384	0.00404721	0.486419	0.5215	0.347489	0.147649	0.522684	0.815156	0.561853	0.354896	0.233629	0.130691	0.326463	0.944299	0.793332	0.596081	0.383059	0.216487	0.981583	0.242413
cg02742809	2	234390332	1237	0.00352857	0.00269265	0.00227455	0.00337687	0.00054537	0.000133757	0.00428825	-0.00244063	-0.0011474	-0.00611806	-0.00154152	-0.000583747	-0.000988088	0.000754493	-0.00409017	-0.00389214	0.00110389	-0.00351759	0.00553742	0.00573461	0.00565216	0.00473736	0.00555215	0.00527031	0.00551947	0.00570444	0.00565274	0.00478762	0.00473776	0.00489225	0.0049581	0.00552351	0.0052749	0.0052435	0.00509936	0.00518409	0.52398	0.63868	0.687375	0.475959	0.921752	0.979752	0.437199	0.668761	0.83915	0.201288	0.744903	0.905021	0.842038	0.89135	0.438102	0.457919	0.828616	0.497432
cg13365753	2	234390545	1235	0.00706601	0.00125149	-0.000944443	0.00338766	0.00558534	0.000191224	0.000733256	-0.00172693	0.000397392	-0.00416315	0.000354982	-0.003034	-0.00110215	0.000396021	0.000167765	-0.00362031	-0.00154121	-0.000891258	0.0038713	0.00409523	0.00396993	0.00333675	0.00385395	0.00373737	0.00403113	0.00410217	0.00387507	0.0035065	0.00318542	0.00348497	0.00343532	0.00357175	0.0036749	0.0037931	0.00362173	0.00369978	0.0679664	0.759912	0.811959	0.309983	0.147267	0.959194	0.855662	0.67377	0.918319	0.235123	0.911268	0.383975	0.74834	0.911715	0.963588	0.339858	0.67044	0.809636
cg27049539	2	234395837	1237	0.000354705	-0.00604248	-0.00913938	0.00138129	-0.002801	-0.000865532	0.00566316	0.00347843	0.0061632	-0.00648873	-0.00154379	0.00043505	0.00268327	0.00196991	-0.000644644	-0.00119886	0.00225006	0.0018821	0.00456815	0.00469705	0.00509242	0.00389396	0.00441157	0.00452051	0.004366	0.00447493	0.00445573	0.00379957	0.00390645	0.00416122	0.00400055	0.0041426	0.00414117	0.00426007	0.00394	0.00399552	0.938108	0.198289	0.0727014	0.722794	0.52548	0.848159	0.194595	0.436974	0.166601	0.0876823	0.692703	0.916734	0.502395	0.634412	0.876295	0.77839	0.567945	0.637604
cg18335338	2	234398517	1237	0.00657733	0.000566733	0.00221101	0.00576979	0.00057423	-0.00186009	0.00237518	-0.00226154	-0.002142	-0.00590383	-0.0016154	-0.000602703	-0.00264317	0.00150162	-0.00578597	-0.00654187	-0.00140055	-0.0028359	0.005699	0.00601108	0.00557131	0.0052241	0.0056814	0.00572351	0.00543808	0.00583714	0.00552678	0.00506889	0.00499007	0.00501235	0.0050617	0.00540412	0.00541677	0.00556721	0.00518707	0.00542957	0.248451	0.924886	0.691474	0.269395	0.919493	0.745187	0.662279	0.698431	0.698336	0.244133	0.746147	0.90429	0.601537	0.781115	0.285449	0.239967	0.787155	0.601457
cg10964184	2	234398519	1237	0.00747464	0.0054956	-0.000484273	0.0036468	0.000640634	0.00330761	0.00121991	-0.0081527	-0.00259171	-0.007055	-0.00322348	-0.00626768	-0.000833003	0.00214111	-0.00480842	-0.00790033	0.002775	-0.0033295	0.00658034	0.00689261	0.00657188	0.00570967	0.00651581	0.00633804	0.00643004	0.00656707	0.00663293	0.00591132	0.0057794	0.00561754	0.00582574	0.00624429	0.00625364	0.00619658	0.0058752	0.00612645	0.255997	0.425266	0.941258	0.523015	0.921678	0.601763	0.849528	0.214439	0.695994	0.232684	0.577013	0.264537	0.886301	0.731681	0.441953	0.202327	0.636696	0.586811
cg18665687	2	234399654	1237	0.0022975	0.00143365	0.0036397	0.00431774	0.00232	-0.00205371	0.00180114	-0.00307453	-0.00549493	-0.00608331	-0.00428743	-0.00122131	-0.00100329	0.000684874	-0.00406013	-0.00545588	-0.000268729	-0.00320438	0.00491246	0.00509998	0.00512908	0.00433921	0.00491073	0.00495839	0.00478627	0.00502033	0.00503822	0.00457308	0.0043439	0.00451653	0.00448191	0.00489628	0.00470953	0.00491135	0.00457949	0.00477935	0.640007	0.778627	0.477939	0.319711	0.636615	0.678737	0.706684	0.540262	0.275427	0.183438	0.323643	0.786846	0.822871	0.888758	0.388627	0.266624	0.953206	0.502562
cg15987506	2	234399667	1237	0.00548769	0.00296096	0.00802441	0.0037776	0.00170934	-0.00394141	0.00242817	-0.00504571	-0.00712803	-0.00541804	-0.002462	0.00118432	0.000176914	-0.00118679	-0.00716206	-0.00440079	0.000945721	-0.00143625	0.0054311	0.00554353	0.00553756	0.00468646	0.00532545	0.00514885	0.00521002	0.00538967	0.00541753	0.00490951	0.00486184	0.00493918	0.00480201	0.00537763	0.00507442	0.00519569	0.00502298	0.00493412	0.312294	0.593252	0.147313	0.420204	0.748229	0.443978	0.641175	0.34918	0.188263	0.269775	0.612581	0.810501	0.970611	0.825333	0.158125	0.39699	0.850658	0.770986
cg11046521	2	234399885	1237	0.00414533	0.00116885	-0.0016117	0.00263525	0.00132936	-0.00287895	0.00309999	-0.00576507	0.000106151	-0.00534304	-0.00493614	-0.000960075	-0.00390863	0.000450035	-0.000259194	-0.00095838	-0.000648137	-0.00133619	0.00460801	0.00487217	0.00480671	0.00395742	0.00454506	0.0043807	0.00444337	0.00476054	0.00473366	0.00422415	0.00420955	0.00419021	0.00426987	0.00459623	0.00431668	0.00444424	0.00427682	0.00439844	0.368338	0.810405	0.737397	0.505473	0.769916	0.51106	0.485385	0.22589	0.982109	0.205914	0.240954	0.818773	0.359984	0.922001	0.95212	0.829264	0.879545	0.76129
cg00034781	2	234400085	1237	0.00926431	0.00104112	-0.00773715	0.00262649	0.00270168	0.00450425	0.000535922	-0.00299246	0.00292458	-0.0100717	-0.00389975	-0.00231046	0.000633751	0.00230278	-0.00378311	-0.00208139	-0.000109961	-0.00754562	0.00616297	0.00648174	0.00642602	0.00525767	0.0062223	0.0060783	0.00608189	0.00610474	0.00605022	0.00529351	0.00533485	0.00571274	0.00553965	0.00602542	0.00580809	0.00582111	0.00576784	0.00588151	0.132782	0.87239	0.228577	0.61739	0.664149	0.458671	0.929783	0.624002	0.628824	0.0570863	0.464782	0.68589	0.908919	0.70233	0.514819	0.720674	0.98479	0.199513
cg18160831	2	234401888	1237	0.00343197	0.00149579	0.00339944	0.00304385	0.000855291	-0.00279968	0.00294754	-0.00416618	-0.00492208	-0.00537587	-0.00265304	0.000358449	-0.000485951	-0.000368013	-0.00427579	-0.00428672	-0.000160744	-0.00163456	0.00465908	0.0048468	0.00476245	0.00409053	0.00455046	0.00460632	0.00440465	0.0046743	0.00462612	0.00413614	0.00399462	0.00417332	0.00421921	0.00458437	0.00434164	0.00452642	0.00430459	0.00432788	0.461353	0.757615	0.475351	0.456803	0.85091	0.543326	0.503375	0.372771	0.28734	0.193693	0.506592	0.931553	0.908306	0.936018	0.324706	0.343616	0.970212	0.705666
cg10030268	2	234465509	1237	0.00291536	0.000214693	0.00244929	0.00333438	0.00123535	-0.00184768	0.00179265	-0.00167419	-0.00417493	-0.00354217	-0.00261925	-0.000208283	0.000277987	-0.000117251	-0.00302705	-0.00486503	0.000676418	-0.00330767	0.00416894	0.00430536	0.00422704	0.00369415	0.00405534	0.00416986	0.00394359	0.00416236	0.00409991	0.00368164	0.00358625	0.00383111	0.00380391	0.00403564	0.00392178	0.00410988	0.00377206	0.00393086	0.484361	0.960229	0.562296	0.366732	0.760654	0.65769	0.649416	0.687521	0.308537	0.335991	0.465171	0.956643	0.941743	0.976822	0.4402	0.236516	0.857684	0.400089
cg18313132	2	234526077	1236	0.00348458	0.000790071	0.000945773	0.00333217	0.000752405	-0.00237393	-0.000926705	-0.00472859	-0.00231736	-0.00492568	-0.000978497	0.00276423	-0.00167903	-0.000781001	-0.00158305	-0.00422669	0.00128163	-0.00212047	0.00431326	0.00455566	0.00449565	0.00369357	0.00438511	0.0043094	0.00396214	0.00429181	0.00414531	0.00372613	0.00360959	0.00395506	0.00388609	0.00417778	0.00406192	0.00418466	0.00378967	0.00410449	0.419163	0.862316	0.833375	0.366975	0.863766	0.581722	0.815071	0.270562	0.57614	0.186191	0.786327	0.484608	0.665696	0.851706	0.696736	0.312474	0.735219	0.60542
cg03211221	2	234547696	1237	-0.00484669	0.00032803	0.00516337	0.00236988	-0.00510399	-0.00700669	0.00513528	-0.00105046	-2.5298e-05	-0.00292467	0.00464334	0.00432751	0.0017654	-0.00238265	-0.0100589	-0.00237296	0.00645058	0.00516131	0.00451497	0.00441687	0.00425141	0.0039141	0.0042954	0.00454462	0.00398675	0.0043499	0.00425386	0.00357005	0.00385838	0.00422517	0.00435886	0.00406416	0.00406087	0.00432131	0.00389752	0.00403554	0.28306	0.940798	0.224554	0.544865	0.234737	0.123133	0.197715	0.809175	0.995255	0.412659	0.228805	0.305731	0.685468	0.557702	0.0132484	0.582916	0.0979152	0.200909
cg07512295	2	234599026	1237	0.00370371	0.00156656	0.00374051	0.00348284	0.00334049	-0.00159188	0.000252098	-0.00289215	-0.00352092	-0.00522525	-0.00422858	0.000676441	-0.000919586	0.00206417	-0.00299868	-0.00475034	-0.00059016	-0.00363724	0.00441349	0.00465124	0.00455201	0.00381317	0.00429181	0.00428953	0.00419936	0.00454625	0.00444937	0.0039673	0.00381784	0.00394949	0.00393069	0.00434081	0.00409448	0.00418844	0.00403931	0.0041922	0.401369	0.736264	0.411233	0.361047	0.436368	0.710557	0.95213	0.524671	0.428751	0.187812	0.268041	0.864009	0.815023	0.634412	0.463942	0.25673	0.883839	0.385601
cg18820295	2	234599330	1237	0.00364023	-0.00306706	0.00575354	0.0014316	0.000744842	-0.00398958	0.00487244	-0.00285177	-0.00530156	-0.00607499	-0.00397568	0.00739377	-0.00411461	0.00568345	-0.00839196	-0.00660581	-0.000366112	-0.00163796	0.00402335	0.00443834	0.0045642	0.00356698	0.00399165	0.00445809	0.00385254	0.00409087	0.00419206	0.00345083	0.00368857	0.00372162	0.00372521	0.00423763	0.00404665	0.00378658	0.00370838	0.00392866	0.365584	0.489542	0.20746	0.688163	0.851974	0.370836	0.205966	0.485736	0.20599	0.078333	0.281106	0.046955	0.269364	0.17986	0.0380975	0.0810667	0.921356	0.676733
cg14121772	2	234600147	1237	0.00229422	0.00158988	-0.00353648	0.00758273	0.00213977	0.00244415	0.00326259	-0.00403593	-0.00188313	-0.00905723	-0.00251078	-0.00252484	-0.00266299	0.00143119	-0.00136392	-0.00588637	0.000944389	-0.00522375	0.00616247	0.00634795	0.00643986	0.00526592	0.00638707	0.00606454	0.00599713	0.00631094	0.0062073	0.00541497	0.00547409	0.00565082	0.00576003	0.0062262	0.00578262	0.00588694	0.00576361	0.00602331	0.709678	0.802235	0.582899	0.149878	0.737613	0.686931	0.586424	0.522489	0.761605	0.0944007	0.646474	0.655013	0.643851	0.818197	0.813537	0.317357	0.869846	0.385802
cg12385643	2	234600149	1233	-0.00285368	-0.00029899	0.00380951	0.00127199	-0.00101983	-0.00481859	0.00274476	0.00116107	-0.000363448	0.000805357	0.00107117	0.00340101	-0.00173722	-0.00652214	-0.00108867	0.00464569	0.0010044	0.00469929	0.00373504	0.00394513	0.00391532	0.00344217	0.00385694	0.00379346	0.00378845	0.00396696	0.00389546	0.00337466	0.00331366	0.00345855	0.00359676	0.00384468	0.00373616	0.0037557	0.00360639	0.00360953	0.44485	0.939589	0.330565	0.711732	0.791461	0.204001	0.468755	0.769763	0.925665	0.811378	0.7465	0.325429	0.629098	0.0898087	0.770756	0.216098	0.780623	0.192946
cg23338993	2	234600423	1237	-0.00594583	0.00392682	0.000102631	-0.0011313	-0.0031797	-0.000902014	0.00708207	-0.00558183	-0.000432556	-0.00252021	-0.00286335	0.00122499	0.0028028	-0.00229201	-0.00957511	-0.00587574	0.00252513	-0.00365814	0.00455143	0.00462334	0.00472781	0.00365039	0.00460558	0.00439366	0.00429021	0.00428913	0.00443976	0.00376546	0.00400133	0.00396356	0.00435222	0.00447073	0.00423709	0.00409421	0.00421109	0.00397603	0.191428	0.395688	0.982681	0.756628	0.489941	0.837339	0.0987892	0.193125	0.922387	0.503306	0.474239	0.757274	0.51958	0.608182	0.0238316	0.151249	0.548747	0.357548
cg04449108	2	234601254	1237	-0.00857792	-7.57439e-06	0.0012085	0.000396091	-0.00165345	-0.00533221	0.00891115	-0.0071404	-0.00179217	-0.0087495	-0.0051677	0.00638844	0.00197944	-0.00501732	-0.00151264	0.00131643	-0.000241487	0.00354491	0.00418561	0.00439192	0.00436619	0.00372854	0.00389992	0.00429621	0.00358041	0.00406189	0.00416121	0.00352019	0.00397783	0.00401043	0.00408193	0.00406512	0.00381998	0.00365334	0.00390113	0.00377235	0.0404247	0.998624	0.781945	0.915398	0.671588	0.214553	0.0128153	0.078764	0.666698	0.0129362	0.193901	0.11117	0.627728	0.217114	0.69212	0.718595	0.950641	0.347367
cg23510527	2	234601443	1237	-0.0053361	-0.00114997	0.00570103	-0.000170472	5.58401e-05	-0.00347154	0.00109004	-0.000524501	-0.000969764	0.00184729	0.00159375	0.00227658	-0.000992995	-0.00470663	-0.00202389	0.00656446	3.39195e-05	0.00588326	0.00446804	0.0047058	0.00453305	0.00398775	0.00442042	0.00435121	0.0042986	0.00458727	0.00461234	0.00403053	0.00388966	0.0038869	0.00401543	0.00448367	0.00418356	0.00422206	0.00404464	0.00413511	0.232367	0.806941	0.208515	0.965902	0.989921	0.424968	0.799821	0.908969	0.833469	0.64672	0.681997	0.558072	0.80468	0.293844	0.628548	0.119994	0.993309	0.154806
cg23874600	2	234601954	1237	0.00661045	0.000559885	0.00618769	0.00411752	0.00682017	0.00274589	-0.00233235	-0.000282033	-0.00586868	-0.00359782	-0.00474253	-0.00211189	-0.000426739	0.000753031	-0.00518666	-0.00165142	-0.00289161	-0.00520607	0.00403621	0.00432951	0.00420872	0.00363997	0.00409328	0.00414284	0.00389224	0.0043595	0.00413608	0.00366985	0.00365497	0.00380315	0.00375423	0.00402267	0.00379566	0.0039263	0.00386597	0.00390967	0.101466	0.897106	0.141506	0.257972	0.0956756	0.507456	0.549018	0.948418	0.155929	0.326903	0.19444	0.578689	0.9095	0.851506	0.171791	0.674043	0.454481	0.182996
cg04646928	2	234602174	1237	0.00641623	0.00171469	0.00373257	0.00270092	0.00720447	0.00500562	-0.00320179	-0.00338589	-0.00310928	-0.00650172	-0.00605619	-0.00263935	-0.00191732	0.00670763	-0.00294152	-0.00424905	-0.0034889	-0.00754851	0.00609354	0.00627376	0.00621613	0.00530173	0.00591085	0.00583635	0.00580863	0.00636399	0.00613819	0.00543701	0.0052531	0.00536276	0.00555312	0.00583213	0.0055964	0.0058313	0.00571131	0.00570214	0.292361	0.784613	0.548196	0.610443	0.222899	0.391079	0.581488	0.594698	0.612473	0.231764	0.24896	0.622604	0.729892	0.250096	0.599159	0.466208	0.541282	0.185569
cg11523984	2	234602272	1237	0.00477196	0.00176025	0.00235794	0.00337664	0.00447033	0.000698163	-0.000859361	-0.00376387	-0.0034866	-0.00510423	-0.00347916	0.0001905	-0.00174036	0.00135582	-0.00130064	-0.00344248	-0.000308482	-0.00611894	0.00466485	0.00493562	0.00492904	0.00413494	0.00463786	0.00458278	0.00457828	0.00477684	0.00468625	0.00425675	0.0041839	0.00425107	0.00435402	0.00458808	0.00444735	0.0045844	0.00427514	0.00455456	0.306326	0.72136	0.632382	0.414151	0.335107	0.878915	0.851109	0.43073	0.456873	0.230492	0.405658	0.964257	0.689367	0.767605	0.76994	0.452706	0.942477	0.179118
cg25726425	2	234637574	1237	0.00962819	-0.000618114	0.00138538	0.00156308	0.00667682	0.0016251	-0.00895844	-0.000731689	0.0019594	0.00207238	0.00134407	-0.00478197	-0.00943281	0.00327077	-0.00354225	-0.00336109	-0.00283851	-0.00231077	0.00525215	0.00527817	0.00521313	0.00440327	0.0046332	0.00510652	0.00489775	0.00528537	0.00482449	0.00420675	0.00403639	0.00469652	0.00522627	0.00496718	0.00519463	0.00473085	0.00439047	0.00508116	0.0667741	0.906775	0.790434	0.722603	0.149561	0.750303	0.0673857	0.889895	0.684642	0.622273	0.739143	0.308586	0.0710931	0.510231	0.495298	0.477418	0.517944	0.649274
cg01478198	2	234670284	1237	0.00666503	0.00526951	0.00206388	0.00451115	-0.00132131	-0.0016867	0.000567351	-0.00757853	-0.00523123	-0.00647403	-0.000170367	-0.00164133	-0.002831	-0.00269828	-0.000243414	-0.000973408	0.00418277	-0.00176937	0.00496585	0.00536265	0.00505026	0.00434722	0.00498308	0.00512958	0.0047609	0.00533533	0.00514606	0.00448481	0.00435362	0.0045836	0.00461549	0.00526743	0.00469285	0.00485499	0.00470278	0.00474697	0.17954	0.325789	0.682783	0.299406	0.790886	0.742293	0.905141	0.155479	0.309367	0.148867	0.968785	0.720278	0.539633	0.608471	0.958633	0.841092	0.373774	0.709345
cg21620495	2	234670519	1237	0.00021394	-0.00149133	0.00483153	0.0028177	0.00033344	0.00187339	0.00154618	-0.00150733	-0.00209385	-0.00163567	0.00177884	-0.00211262	2.92964e-05	-0.00691319	-0.00528149	0.00143938	-0.00229414	0.000975326	0.00450376	0.00486314	0.00456625	0.00384294	0.00460173	0.00441706	0.00435624	0.00457035	0.00422685	0.00422052	0.00389639	0.00395096	0.00465106	0.00455193	0.00444274	0.00408602	0.00415819	0.00455655	0.962113	0.759102	0.290011	0.463427	0.942236	0.671474	0.722639	0.741546	0.620341	0.698348	0.648004	0.59285	0.994974	0.128829	0.234521	0.724635	0.581144	0.830509
cg20177690	2	234755729	1237	0.00715893	-8.56814e-05	-0.000363353	0.00262772	0.00494694	0.00758765	0.00126007	-0.0089346	-0.000124878	-0.00516236	0.000180858	-0.00567607	0.0025324	0.00641542	-0.00699847	-0.00675216	-0.000876236	-0.00574384	0.00695797	0.00764178	0.00735601	0.00629459	0.0070445	0.00692234	0.00699318	0.00716866	0.00730004	0.00679648	0.00648185	0.00661546	0.00655469	0.00711483	0.00673311	0.00646021	0.00642841	0.00685297	0.303535	0.991054	0.960604	0.676344	0.482529	0.273031	0.857007	0.212639	0.986352	0.447515	0.97774	0.390892	0.699238	0.367218	0.298614	0.295934	0.891579	0.401944
cg11533969	2	234828795	1237	-0.00721429	-0.00163461	-0.000722934	0.00075003	-0.00409591	-0.00512891	0.00413251	0.000834562	0.000695107	-0.00316664	-0.00176259	0.00450354	0.00302314	-0.00238958	-4.46076e-05	0.00277539	0.00225657	0.00755143	0.00402818	0.00447391	0.0040914	0.00355097	0.00380881	0.00407104	0.00377045	0.00415862	0.00395078	0.00369122	0.00365003	0.0038123	0.00377296	0.00404575	0.00394949	0.00382339	0.00381438	0.00373844	0.0733003	0.714839	0.859747	0.832717	0.282206	0.207723	0.273068	0.840947	0.86034	0.390955	0.629169	0.237476	0.422979	0.554761	0.990988	0.467901	0.554121	0.0433893
cg20871964	2	234844925	1237	0.00621601	0.000614111	0.00397186	0.00624664	0.00325819	0.000254255	-0.00391959	-0.00359655	-0.00415353	-0.0117483	-0.00233913	-0.00159613	0.00143621	0.00260394	-0.00274784	-0.00455779	-0.00339782	-0.00335224	0.00485903	0.00503084	0.00476919	0.00443091	0.00494336	0.00478534	0.00461021	0.00474375	0.00471368	0.00419899	0.0042878	0.0044181	0.00452795	0.00487729	0.00445525	0.00451212	0.00462483	0.00473045	0.200802	0.902844	0.404948	0.158602	0.509829	0.957627	0.395215	0.448352	0.378229	0.00514359	0.585388	0.717897	0.751101	0.593418	0.53739	0.312437	0.462528	0.47854
cg02952295	2	234913188	1237	0.00559084	0.00534151	0.00344001	0.00605769	0.00381267	0.000762563	-0.00011514	-0.00489564	-0.00402965	-0.00791196	-0.0048691	-0.00188218	0.000477877	-0.00226299	-0.00378056	-0.00695556	0.00223342	-0.00441087	0.00614633	0.00659767	0.00634826	0.00534325	0.00602234	0.00600699	0.00596428	0.0064296	0.00634501	0.00548346	0.0053279	0.00551092	0.00550338	0.00618007	0.00581107	0.00593005	0.00557525	0.00585421	0.363021	0.418167	0.5879	0.256917	0.526677	0.898983	0.984598	0.446405	0.52537	0.149055	0.360777	0.7327	0.930804	0.714234	0.515318	0.240822	0.688718	0.451178
cg03619790	2	234941312	1237	0.00193152	0.00120317	0.0024089	0.00283214	0.000480382	0.00286562	-0.003331	-0.00466589	-0.00199468	-0.00238552	-0.00452865	-0.00626974	-0.000888071	0.00268546	-0.00265805	-0.00139198	-0.000526794	-0.00773459	0.00598269	0.00610288	0.00576653	0.00497598	0.0057128	0.00574612	0.00529391	0.00571825	0.00522204	0.0049813	0.00497221	0.00525922	0.00536662	0.00597346	0.00533267	0.00540987	0.00550372	0.005417	0.746807	0.843711	0.676138	0.569245	0.932986	0.617986	0.52921	0.41452	0.702481	0.632014	0.362405	0.233205	0.868566	0.653024	0.61817	0.796944	0.923746	0.153339
cg27438363	2	234991183	1237	0.00382808	0.00435044	0.00179835	0.00157207	0.00186647	-0.000537117	-0.000768708	-0.00497365	-0.00208514	-0.00427466	-0.00536218	0.00111702	-0.0018905	-0.000621159	-0.00196792	-0.00351688	0.00178841	-0.00481024	0.004347	0.00434548	0.00454344	0.0036767	0.00420335	0.00411836	0.00411291	0.00434665	0.00444264	0.00394393	0.00383184	0.00379924	0.00400757	0.00416063	0.00411007	0.00417805	0.00384979	0.00415894	0.37852	0.316758	0.692244	0.66896	0.657011	0.896234	0.851738	0.252521	0.638821	0.278427	0.161701	0.76875	0.637118	0.881321	0.632077	0.399927	0.642255	0.247435
cg15715537	2	234991367	1236	0.00351692	-0.003178	-0.00265801	0.00215976	0.00397267	0.00264927	0.0014856	0.00102965	-0.000317601	-0.00602792	-0.00376914	-0.0038952	0.000660237	0.00578937	-0.00273033	-0.00616319	0.000139305	-0.00472486	0.00491021	0.00527912	0.0049945	0.00425356	0.00506448	0.00460504	0.00484308	0.00490233	0.00494071	0.00433514	0.00429949	0.00425747	0.00448757	0.00473939	0.00457572	0.00466699	0.0046343	0.00458737	0.47384	0.547177	0.594597	0.611626	0.432795	0.56509	0.759036	0.833642	0.948745	0.164383	0.380677	0.360239	0.883033	0.221881	0.550708	0.186637	0.976019	0.303023
cg21251115	2	235046291	1237	0.00162568	0.00610604	0.0047843	0.00608667	0.00222414	0.00115013	0.00294681	-0.00850581	-0.00692768	-0.0093341	-0.00486695	-0.000999397	0.00190795	-0.000895076	-0.00807651	-0.00510418	0.000905121	-0.00474052	0.00523317	0.00567	0.00546442	0.00459744	0.00531452	0.00542823	0.00501693	0.00531163	0.00529682	0.00463329	0.00468948	0.00489104	0.0048082	0.00525223	0.00504361	0.00496829	0.00471866	0.00503431	0.756067	0.281524	0.381283	0.185528	0.67558	0.832202	0.556953	0.109298	0.190909	0.0439496	0.299343	0.838094	0.691506	0.864681	0.109303	0.304255	0.847885	0.346376
cg13667124	2	235098156	1237	-0.00198912	0.00131109	-0.00557868	0.00324843	-0.00175165	-0.00107807	0.00626967	-0.00340152	-0.000619411	-0.00958216	-0.00326801	0.000880415	0.00325366	0.00136009	-0.00178838	-0.00444334	0.0018314	-0.0050501	0.00574546	0.00610997	0.00586938	0.00488897	0.00591116	0.00546818	0.00565973	0.0059358	0.00579109	0.00508365	0.00510108	0.00506187	0.00536751	0.00582605	0.00543057	0.00543641	0.00546882	0.00545826	0.729187	0.830093	0.341872	0.506409	0.766979	0.843707	0.267962	0.56661	0.914821	0.0594437	0.52175	0.86192	0.544398	0.815413	0.741916	0.41374	0.737715	0.35485
cg13938410	2	235111816	1237	0.00611186	-0.00597291	-0.00193655	0.00456904	0.000294122	-0.00558674	0.00387667	0.00212788	-0.0026734	-0.00593174	-0.00236494	0.00345524	-0.000929104	0.00393136	-0.00355371	-0.00247461	6.29523e-05	0.00129763	0.00481773	0.00483989	0.00525273	0.00434646	0.00468752	0.00469511	0.0046552	0.00463776	0.00486274	0.00411812	0.00416644	0.0043392	0.00437175	0.00458104	0.00469643	0.00473594	0.00455497	0.00458124	0.204577	0.217166	0.712369	0.293163	0.949969	0.234083	0.40498	0.646366	0.582476	0.149754	0.570295	0.425866	0.831698	0.390793	0.44924	0.601311	0.988973	0.776987
cg11475596	2	235111838	1237	0.000677095	0.00319292	0.00201687	0.00476319	0.00198072	-0.00365535	0.00376976	-0.00670951	-0.00471114	-0.00660759	-0.00515274	0.00122032	0.00169179	-0.00276365	-0.00216128	-0.00552126	-0.000526128	-0.00129616	0.00476293	0.0050944	0.00513343	0.00423026	0.00498589	0.00481402	0.00455952	0.00502511	0.00479979	0.00432561	0.00425667	0.00434137	0.00444965	0.00473014	0.00469541	0.00479616	0.00459605	0.00462914	0.886954	0.530822	0.694401	0.260175	0.691173	0.447665	0.408358	0.181812	0.326332	0.126624	0.226083	0.778641	0.703792	0.559042	0.645304	0.249657	0.908862	0.779478
cg02312550	2	235112130	1232	-0.000271629	-0.000181648	-0.000851175	0.00434333	0.00128684	-0.000793347	0.00332014	-0.00240071	0.00347221	-0.00734654	-0.00123718	-0.000721051	0.00150925	0.00349198	-0.00340181	-0.0066765	0.00155197	-0.00109659	0.00438959	0.00451958	0.00451946	0.00359441	0.00446811	0.00425531	0.004262	0.00430001	0.00440914	0.00365452	0.00373831	0.00388198	0.00373616	0.00431953	0.00400503	0.0041233	0.00406245	0.00398514	0.950658	0.96794	0.850614	0.226909	0.773343	0.852102	0.435974	0.576637	0.430988	0.0444035	0.740686	0.852646	0.686245	0.418852	0.395666	0.105401	0.70244	0.783186
cg20285660	2	235164060	1237	0.00391377	0.0020023	0.00250039	0.00306753	0.00152314	-0.00140805	0.00406659	-0.00411508	-0.000668653	-0.00496145	-0.0013991	0.00045106	-0.0013851	0.0023509	-0.00343389	-0.0071905	0.00381728	-0.00406148	0.00575952	0.00605815	0.00593939	0.00513324	0.00589844	0.0057586	0.00556932	0.00584668	0.00596919	0.00520582	0.00510613	0.00532452	0.00508408	0.0057283	0.00535021	0.00554029	0.00517046	0.00542355	0.496802	0.741012	0.673766	0.550118	0.796231	0.806834	0.465282	0.481538	0.91081	0.34056	0.784082	0.932489	0.785285	0.681512	0.520988	0.194337	0.460341	0.453941
cg13830474	2	235167346	1237	0.000199099	0.00449619	-0.00280424	-0.000614678	0.00060011	-0.00356516	0.00537287	-0.00944635	0.000385672	-0.00340115	-7.80296e-05	0.0055263	-0.00125096	-0.000684096	-0.000197659	-0.00139559	0.000644185	-0.0048423	0.004978	0.00516713	0.00524909	0.00412479	0.00489529	0.00488309	0.00479286	0.00507117	0.00515534	0.00429272	0.00445518	0.00438069	0.00454545	0.00488545	0.00468026	0.00457874	0.0045336	0.00484528	0.968096	0.384217	0.59318	0.881538	0.902432	0.465327	0.262282	0.062497	0.940366	0.428182	0.986026	0.207124	0.783153	0.888639	0.966313	0.76052	0.887008	0.317608
cg27286093	2	235204449	1237	-0.00404888	0.00165821	-0.00481511	-0.00185246	-0.00724994	-0.00483809	0.00400031	-0.00362455	-0.00472492	0.00209284	0.00265485	0.00403073	0.00164498	-0.00571851	-0.000246099	-0.000231649	0.00103717	0.00579082	0.00402771	0.00423004	0.00466328	0.00380506	0.00397207	0.00407983	0.00372992	0.00382045	0.00389942	0.00365623	0.00363786	0.0038105	0.0037216	0.00397103	0.0039715	0.00392222	0.00355427	0.00385587	0.314774	0.695052	0.30181	0.626372	0.0679665	0.23568	0.283499	0.342761	0.225628	0.567047	0.465522	0.290148	0.658483	0.149852	0.95059	0.952904	0.770433	0.133143
cg11641006	2	235213874	1237	-0.00759147	-0.00351236	-0.00042586	0.00250636	-0.000793301	-0.00207557	0.00823083	0.000174142	0.00136361	-0.00714591	-0.00748026	0.00160745	0.00264898	-0.00115199	0.00096277	-0.00079768	-0.00134151	-0.00176982	0.00356712	0.00434445	0.00403564	0.00329234	0.00354463	0.00403169	0.00315313	0.00385901	0.00352092	0.00313985	0.00364904	0.00364412	0.00342201	0.00371373	0.00335001	0.00330532	0.00330632	0.00340414	0.0333224	0.41882	0.915959	0.446495	0.82291	0.606683	0.0090445	0.964007	0.698543	0.0228534	0.0403716	0.659135	0.438871	0.756411	0.773811	0.809298	0.684933	0.603132
cg21517506	2	235242882	1237	0.00578109	0.00158509	0.00124888	0.00305635	0.00280779	-0.00225627	-0.000952488	-0.00270315	-0.00312865	-0.00562273	-0.00314502	0.000228476	-0.000814752	0.000753961	-0.0017133	-0.00473619	-0.000407169	-0.00297031	0.00434135	0.00445528	0.00438797	0.00376934	0.00427161	0.00426828	0.00396919	0.00423763	0.00432443	0.00383721	0.003767	0.00386591	0.00394049	0.00424316	0.00405533	0.00407249	0.00391048	0.00412936	0.18298	0.722006	0.775939	0.417454	0.510979	0.597075	0.810353	0.523544	0.469384	0.142835	0.403781	0.952872	0.836194	0.858968	0.672673	0.244842	0.917072	0.471946
cg22199912	2	235243566	1237	0.00511719	-0.00257929	-0.00238557	0.0054543	0.00197343	-0.00295098	0.00265104	-0.00322213	-0.00167805	-0.00307678	-0.00342517	-0.0011765	-0.00170535	0.000161805	-0.00261457	-0.00200199	-0.000456239	0.00176068	0.00423971	0.00418642	0.00450361	0.00374504	0.00412642	0.00408169	0.00407469	0.00404465	0.00429574	0.00338555	0.0038739	0.00394954	0.00402377	0.00418573	0.00422942	0.00404455	0.00384268	0.00389467	0.227445	0.537823	0.596318	0.145281	0.632477	0.469692	0.515297	0.42566	0.69607	0.363458	0.376606	0.765792	0.671697	0.969164	0.536452	0.62061	0.90549	0.651216
cg10278318	2	235276581	1237	0.00451528	0.00106888	0.00311062	0.00447765	0.00298105	-0.00216719	0.000826218	-0.00274384	-0.00376571	-0.00498342	-0.00420235	-6.15234e-05	-0.00231228	0.00353194	-0.00185059	-0.00322951	-0.00126935	-0.00356525	0.00455803	0.00465817	0.00457904	0.00379454	0.0044905	0.00427962	0.00436972	0.00463585	0.00467288	0.00396058	0.00390471	0.00392955	0.00390502	0.00447953	0.00427146	0.00429254	0.00417383	0.00427044	0.32187	0.818508	0.496937	0.23799	0.506782	0.612577	0.850032	0.553934	0.420322	0.2083	0.281827	0.987508	0.553764	0.430427	0.664837	0.451838	0.761035	0.403793
cg07532919	2	235313794	1237	0.00693225	-0.00549771	-0.00123523	-0.00276875	0.00598073	0.00114392	-0.00809197	0.00238214	0.00169455	0.00259566	-0.00307956	0.00176154	-0.0032426	0.00770423	0.00428993	-0.00319286	-0.00290282	-0.00265182	0.00419035	0.00494667	0.00434117	0.00396443	0.00408945	0.00463763	0.00414806	0.00462973	0.00408693	0.00381224	0.00375974	0.00388338	0.00424232	0.00443032	0.0041648	0.00405066	0.00403036	0.00426013	0.0980593	0.266398	0.775998	0.484928	0.14361	0.805172	0.0510828	0.606881	0.678416	0.495951	0.412735	0.65011	0.444661	0.0820387	0.302989	0.430561	0.471378	0.533631
cg25004840	2	235330993	1237	0.00607758	-0.000114134	0.000607069	0.00142731	0.00502129	-0.00278181	-0.000362741	-0.00112459	-0.00514908	-0.00218932	-0.00280627	0.00283069	-0.00463433	-0.00167997	-0.00458225	-5.34333e-06	-0.00161666	-0.000873682	0.00476853	0.00495757	0.00475014	0.00414349	0.00452009	0.00461404	0.00448537	0.00467925	0.00458835	0.00381371	0.00398237	0.00411252	0.00417493	0.0045655	0.00452288	0.00430432	0.00411961	0.00443678	0.20248	0.981633	0.898307	0.730493	0.266619	0.546575	0.935544	0.810069	0.261774	0.565923	0.481014	0.491257	0.266982	0.712895	0.310999	0.99901	0.69474	0.843892
cg07094228	2	235346629	1237	0.00177114	0.000452391	-0.00190543	-0.0018426	0.00222887	0.00390269	0.00273685	-0.0017061	-0.00405477	-0.00464422	-0.00799443	-0.00161595	0.000506195	0.00445668	-0.000138443	-0.00267533	-0.000565354	-0.00541479	0.00494123	0.00535755	0.00520973	0.0046223	0.00485723	0.00528852	0.00482395	0.00538009	0.00500909	0.00459548	0.00420327	0.00463533	0.00479123	0.00507975	0.00486318	0.00485998	0.00466834	0.00490816	0.720014	0.932707	0.714555	0.690164	0.646322	0.460542	0.570478	0.751157	0.418237	0.312205	0.0571772	0.727377	0.91586	0.380301	0.977289	0.581989	0.903609	0.269931
cg07909518	2	235346682	1237	-0.00804811	-0.00128763	0.000293303	-0.00211054	-0.00331754	-0.01133	0.00658954	-0.00324173	-0.0020962	-0.00237891	-0.00322679	0.0126147	0.00327651	-0.00307843	0.00113159	0.00262755	0.000128109	0.00391172	0.00472625	0.0052011	0.00450449	0.00375788	0.00397509	0.0049018	0.00442008	0.00437675	0.00469113	0.00363703	0.00393532	0.00433217	0.00407616	0.00431359	0.00397649	0.0039943	0.00410698	0.00442052	0.0885953	0.804468	0.948084	0.574367	0.403952	0.0208109	0.136008	0.458893	0.654988	0.51306	0.412241	0.00359275	0.4215	0.475438	0.775974	0.510651	0.975116	0.376211
cg19897698	2	235346782	1235	0.00335019	0.00297982	-1.64486e-05	0.00357092	0.00152089	0.000637987	0.0033581	-0.00363969	-0.0014549	-0.00740274	-0.00269116	-0.00148486	0.00101284	0.00144225	-0.00302928	-0.0037478	0.000755838	-0.003472	0.0048786	0.00515716	0.00518677	0.00438829	0.00490018	0.00476686	0.00488527	0.00503375	0.00506623	0.00445429	0.00431739	0.00431854	0.00434753	0.00481868	0.00481595	0.00480078	0.00444808	0.00491918	0.492265	0.563397	0.99747	0.415794	0.756276	0.893531	0.491835	0.469644	0.773977	0.0965256	0.533067	0.730972	0.815785	0.764709	0.529343	0.435	0.86507	0.480308
cg24884214	2	235346942	1235	-0.00557774	-0.00132504	0.00334981	-0.000573258	-0.00296036	-0.00676427	0.00175913	2.19323e-05	-0.000929399	0.00286796	0.00107611	0.0044512	-0.00129773	-0.0039131	0.000764539	0.00631264	0.000423536	0.00728141	0.00425333	0.0043841	0.00402887	0.00354929	0.0041835	0.0039494	0.00412622	0.0042891	0.0042712	0.00371585	0.00360304	0.00356282	0.00363356	0.00407503	0.00383915	0.00404959	0.00373909	0.00387927	0.189728	0.762471	0.405718	0.871689	0.479177	0.0867617	0.669868	0.99592	0.827743	0.440222	0.765194	0.211538	0.720979	0.336922	0.842151	0.119036	0.909815	0.0605171
cg03733987	2	235360553	1235	-0.0029245	0.00027954	0.00779984	0.00438567	-0.0010641	-0.0041467	0.00376381	0.000377763	-0.00157379	0.000646141	0.00351707	0.00409465	-0.00171679	-0.00535561	-0.00515131	0.00258561	-0.00304991	0.00690101	0.0042388	0.00450164	0.00448878	0.00373454	0.00421472	0.00418794	0.00420051	0.00428967	0.00446761	0.00382318	0.00369179	0.0038369	0.00404023	0.0045202	0.00413828	0.00423643	0.0038987	0.00395996	0.490235	0.950485	0.0822757	0.240254	0.800675	0.3221	0.370233	0.929826	0.724638	0.865792	0.340755	0.285892	0.670892	0.23609	0.213207	0.541646	0.434046	0.0813863
cg18457394	2	235371126	1237	0.00221124	-0.000104977	0.000218361	0.00286316	0.00172102	0.00343572	-0.00119354	-0.00202792	-0.0044669	-0.00209694	-0.00315813	-0.00278218	0.000129201	0.000445213	-0.0053871	-0.00227169	-0.0031388	-0.00449777	0.00398509	0.00412167	0.00405313	0.00330328	0.00388976	0.00375243	0.00372115	0.00368938	0.00398336	0.00339572	0.00344317	0.00354201	0.00354612	0.00400287	0.00355527	0.00369335	0.00358494	0.00370046	0.578977	0.979681	0.957035	0.386071	0.658164	0.359878	0.748403	0.58255	0.262122	0.536889	0.359029	0.432172	0.970936	0.911439	0.129711	0.538504	0.381274	0.22419
cg22452899	2	235372794	1236	0.00371525	0.00255133	0.00252331	0.000184869	0.00204542	-0.0021477	-0.000711147	-0.00459765	-0.0039193	-0.00396176	-0.00351384	-0.00199241	-0.00197477	0.00329375	-0.0049289	-0.00503212	-0.00190174	-0.00277866	0.00517123	0.00519259	0.00506654	0.00426225	0.00490481	0.00493715	0.00479181	0.00506511	0.00498012	0.00410229	0.00420349	0.00443493	0.00434339	0.0050085	0.00459887	0.0045828	0.00445445	0.00465441	0.472482	0.623186	0.618459	0.965404	0.676661	0.663556	0.88202	0.364031	0.431288	0.334173	0.403191	0.653248	0.649353	0.510775	0.283826	0.272185	0.669431	0.550512
cg04280772	2	235372807	1237	-0.00328946	0.00239126	-0.00218833	0.00598319	-0.00199704	-0.00176845	0.00996118	-0.00229257	0.000837199	-0.00775645	-0.0041326	-0.00397032	0.00143074	-0.00289798	-0.00199589	-0.00146595	-9.58595e-05	-0.00239219	0.00418212	0.00432638	0.0043621	0.00360326	0.00420661	0.00423097	0.00385016	0.00392155	0.00401248	0.00362424	0.00362688	0.00369668	0.00384503	0.00416535	0.00387031	0.00374835	0.00376578	0.00382751	0.431544	0.580459	0.6159	0.0968158	0.634973	0.675963	0.00967559	0.558812	0.834723	0.0323419	0.254522	0.282813	0.709817	0.486594	0.606069	0.69573	0.979692	0.531971
cg12444284	2	235372868	1237	-0.00821916	-0.00441225	-0.00524159	0.00143505	-0.00107472	0.00107558	0.0105841	-0.00408477	0.00464042	-0.00460605	-0.0011288	0.00364969	0.00478492	-0.00167836	0.00219244	-0.00145077	-0.00263555	-0.00157203	0.00424494	0.00473575	0.00473006	0.00369449	0.00430521	0.00447366	0.00375739	0.00428457	0.00392459	0.00370698	0.00413266	0.00410286	0.00396288	0.00436827	0.00408812	0.0042258	0.00392457	0.00382506	0.0528403	0.351497	0.267799	0.697698	0.802872	0.81	0.00484925	0.340404	0.237049	0.21404	0.784745	0.373709	0.227264	0.700818	0.591754	0.731363	0.501869	0.681086
cg17933206	2	235377687	1237	-0.00107609	0.0035652	-0.00304799	0.00418673	0.000417499	0.00440068	0.00340086	-0.00497443	-0.00250846	-0.00946857	-0.00249893	-0.00519612	0.00358702	-0.00296481	-0.00350924	-0.00568391	0.000851338	-0.00122105	0.00572654	0.00629363	0.00590536	0.00499649	0.00566193	0.0059175	0.00535402	0.00589844	0.00569716	0.00486585	0.00523817	0.00515216	0.0054045	0.00548655	0.00542512	0.00534342	0.00508629	0.00563537	0.850945	0.571069	0.605756	0.402067	0.941219	0.457075	0.5253	0.399035	0.65972	0.051664	0.633319	0.313199	0.506876	0.588937	0.517728	0.287455	0.867072	0.82846
cg08585946	2	235400767	1237	0.00306939	0.0043251	0.00125646	0.00150252	0.00332883	-0.00244713	0.000808903	-0.0036548	-0.00167155	-0.00460414	-0.00304191	0.000545947	0.00138616	-0.00145583	-0.00202585	-0.00166509	0.000506329	-0.00295973	0.00427997	0.00447707	0.00442635	0.00380817	0.00410891	0.00415715	0.00409316	0.00435461	0.00427584	0.00376498	0.00371988	0.00390057	0.00392708	0.0041052	0.00414873	0.00412455	0.00388464	0.00411277	0.47328	0.334017	0.776518	0.693174	0.417854	0.556093	0.84334	0.401304	0.69585	0.221372	0.413504	0.888687	0.724107	0.722867	0.625332	0.686432	0.896297	0.471744
cg19218358	2	235411933	1237	0.00435223	-0.000192128	-0.00443648	0.00018157	0.000298897	0.00118508	0.00181767	-0.00163432	0.00519081	-0.00436779	-0.00012927	-0.00815313	-0.00762353	-0.00046535	-0.00119091	0.000263151	0.0031655	-0.00209161	0.00491067	0.00551343	0.00525547	0.00445901	0.00517155	0.005241	0.00470831	0.00499473	0.00471777	0.00450508	0.00427687	0.00450028	0.00459893	0.00487636	0.00454711	0.00445705	0.00443695	0.00449635	0.375467	0.972201	0.398578	0.967519	0.953911	0.82111	0.699455	0.74351	0.271215	0.332284	0.975887	0.0700337	0.0973828	0.923974	0.793395	0.952919	0.475573	0.641802
cg08436738	2	235528865	1237	0.00586425	0.00110781	-0.00175698	-0.000357739	0.00198319	0.00337521	-0.00395501	0.00111447	-0.00196574	-0.00336281	-0.00132907	-0.00349082	-0.000648933	0.00426447	0.00128672	-0.00316546	-0.000473024	-0.00574679	0.00475439	0.00483873	0.00480608	0.00404818	0.0046431	0.00450445	0.00444909	0.00471548	0.00473271	0.00424362	0.00405413	0.00424449	0.00428882	0.00455383	0.00444822	0.00449642	0.00419821	0.00444978	0.217412	0.818911	0.714682	0.929582	0.669287	0.453673	0.374031	0.813167	0.677884	0.428105	0.743039	0.410829	0.879733	0.349037	0.772377	0.481436	0.91029	0.196538
cg16891726	2	235542666	1237	0.00696313	0.002538	0.00566819	0.00388775	0.00498242	-0.00106846	0.000677022	-0.00323634	-0.00450528	-0.00500844	-0.00400374	0.000605267	-0.00123659	-0.000583375	-0.00428517	-0.00740766	-0.00185684	-0.00513914	0.00580116	0.00598623	0.00591761	0.00501596	0.00566337	0.00572085	0.00554996	0.0058787	0.00575967	0.00514518	0.00506015	0.00527329	0.00526639	0.0056847	0.00544683	0.00557401	0.00524983	0.00544772	0.230023	0.671586	0.338138	0.438295	0.378988	0.851844	0.902909	0.581963	0.43409	0.330343	0.42881	0.90862	0.814358	0.918263	0.431442	0.18386	0.723568	0.345499
cg05491977	2	235552270	1237	0.00347415	0.00884662	0.000127666	-0.000328325	0.0037214	0.0030623	-0.000928289	-0.00510338	-0.0028921	-0.00336292	-0.003132	-0.00537431	7.74437e-05	-0.000370341	-0.00209469	-0.00397723	-0.00223706	-0.00743684	0.00531095	0.00563905	0.00530667	0.00446526	0.00515371	0.00507575	0.00507182	0.00554804	0.00545182	0.00476976	0.00473779	0.00475464	0.00470278	0.00526428	0.00491243	0.0049413	0.00484764	0.00509959	0.513017	0.116691	0.980807	0.941385	0.470244	0.546296	0.854775	0.357651	0.595777	0.480779	0.508568	0.258338	0.986861	0.943915	0.669811	0.42088	0.644459	0.144752
cg10005565	2	235578952	1237	-0.00634973	-0.00617252	-0.000252043	0.00219954	-0.00190351	-0.00699017	0.00535937	-0.000873211	0.00542899	-0.00726207	0.00100864	0.00601504	0.00374052	0.00274649	0.00336651	0.0001379	-0.00394519	0.00183097	0.00406493	0.00434527	0.00436437	0.0035103	0.00402717	0.00423938	0.00357495	0.00413891	0.00399646	0.00367551	0.0040642	0.00379561	0.00387346	0.00396289	0.00391895	0.003759	0.00375201	0.00391059	0.11827	0.155458	0.953948	0.530925	0.63645	0.0991754	0.133836	0.832906	0.174322	0.0481774	0.803997	0.113027	0.334204	0.488277	0.390322	0.970736	0.293036	0.639636
cg02891813	2	235595090	1237	0.000408748	0.00251782	0.00279626	0.00366633	-0.000197304	-8.46508e-05	0.00699667	-0.00317386	-0.00335307	-0.00811751	-0.00163965	-0.00105395	-0.000269213	0.000886176	-0.00689076	-0.00345246	-0.00147034	-0.00277554	0.00458857	0.00494862	0.00486707	0.00413384	0.00461768	0.00439641	0.00429687	0.004616	0.00461121	0.00417826	0.00402302	0.00414565	0.00415307	0.0046353	0.00427002	0.00440245	0.00423449	0.00420334	0.929019	0.610898	0.565611	0.37513	0.965918	0.984638	0.103458	0.491719	0.46713	0.052041	0.683591	0.799318	0.948315	0.848385	0.106581	0.432915	0.728419	0.50905
cg16170116	2	235772222	1236	0.0055248	-0.00275985	0.00177406	0.00379843	0.00477028	0.00238127	0.00198101	0.000454895	-0.000229225	-0.00638076	-0.00492864	-0.0026863	-0.00397984	0.00541839	-0.00259323	-0.00555619	-0.000151601	-0.00255961	0.00513729	0.00535742	0.00513813	0.00438296	0.00518547	0.00497999	0.0051544	0.00541328	0.00527902	0.00464485	0.00444304	0.00444019	0.00443641	0.0051248	0.00459418	0.00480299	0.00467231	0.00480558	0.282182	0.606452	0.729889	0.386141	0.357608	0.632531	0.700731	0.93303	0.965365	0.169526	0.267303	0.545181	0.369673	0.290381	0.572441	0.247346	0.974116	0.594288
cg11252883	2	235822611	1237	0.00319593	-0.00470034	-0.00780408	0.00382933	0.000660995	0.00343584	-0.00394393	0.00413476	0.00211126	-0.0021652	-0.00280232	-0.0012319	-0.000191188	0.00465288	0.00321593	-0.00329149	0.00245736	-0.000383242	0.00420695	0.00462746	0.00455056	0.00350141	0.00408678	0.00412512	0.0038343	0.00432497	0.00418535	0.00353827	0.00421166	0.00361405	0.00422699	0.00415841	0.00406005	0.00359238	0.00375611	0.00398834	0.447447	0.309749	0.0863501	0.274107	0.871511	0.404898	0.303672	0.339063	0.613952	0.54058	0.505813	0.733205	0.963924	0.26318	0.428307	0.35954	0.512965	0.923449
cg19118856	2	235823250	1235	-6.00986e-05	-0.00188403	0.00180417	-0.00867835	0.00267554	-0.00590998	-0.00137732	-0.000443231	-0.00414446	-0.000619848	-0.0058806	0.00599566	-0.0050798	0.0064857	0.0067254	-0.000262157	-0.00823767	0.00507982	0.00488134	0.00587244	0.00553806	0.00456023	0.00508491	0.00484305	0.00469568	0.00574392	0.00469888	0.00480821	0.00474081	0.00484635	0.00519155	0.00583216	0.00515214	0.00457764	0.00453137	0.004871	0.990177	0.748342	0.744594	0.0570337	0.598768	0.222351	0.76928	0.938492	0.377772	0.897425	0.21482	0.216031	0.32784	0.266113	0.19177	0.954331	0.0690761	0.297008
cg14241894	2	235879289	1237	-0.00708342	-0.000365404	-0.00386375	0.0024445	-0.00428072	-0.00384015	0.011121	-0.00426834	0.00218664	-0.0106612	-0.00201521	0.00586008	0.00582155	-0.00697688	-0.00504773	-0.000432691	0.00120973	0.00307829	0.00392144	0.00419545	0.00455815	0.0034862	0.00401956	0.00420734	0.00339572	0.00394732	0.00386957	0.00349694	0.00373907	0.00373207	0.00383151	0.00377943	0.0039184	0.00354926	0.00370246	0.0036636	0.0708663	0.930596	0.39663	0.483182	0.286888	0.361386	0.00105662	0.279552	0.572016	0.00229815	0.589914	0.11637	0.128664	0.0648901	0.197673	0.90297	0.743867	0.400777
cg07842960	2	235883510	1237	0.00369123	-0.00876914	0.00222341	-0.0034259	0.00255723	-0.000915181	-0.00246257	-0.00292985	-0.00211872	0.00974596	-0.00455545	0.00219198	-0.00282051	-0.00215104	-0.00249935	0.00303409	-0.00679502	0.0042544	0.00551572	0.00562481	0.00533493	0.00469341	0.00544453	0.00580634	0.00524456	0.00548337	0.00510172	0.00459821	0.0052006	0.00508638	0.00510057	0.00526651	0.00545201	0.00531951	0.00515376	0.00557592	0.503355	0.118994	0.67685	0.465428	0.638578	0.874758	0.638678	0.593123	0.677926	0.0340471	0.381059	0.666504	0.580278	0.682952	0.646645	0.568426	0.18735	0.445466
cg01343543	2	235887633	1237	-0.00307524	-0.00231948	0.00618372	0.00158345	0.00133254	-0.00133206	0.00204383	-0.000242589	-0.0023847	0.000563261	-0.000463551	0.00183503	-0.000903939	-0.00414982	-0.000932098	0.00590243	-0.00181483	0.00479709	0.00402212	0.00437472	0.00415777	0.0036587	0.0041392	0.00390282	0.00387703	0.00407574	0.0042045	0.00355337	0.00352089	0.00358273	0.003857	0.00419315	0.00395724	0.00376589	0.00382597	0.00360409	0.44452	0.595972	0.136945	0.665167	0.747504	0.732873	0.59808	0.952538	0.570593	0.874051	0.895255	0.60852	0.814703	0.322337	0.813788	0.117035	0.635254	0.183185
cg09145516	2	235889967	1237	0.00489023	0.00198877	8.90672e-05	0.00106471	0.00885189	0.000505432	-0.005531	-0.0020828	-0.00125746	-0.00257977	-0.00575242	-0.00137764	-0.00218789	-0.000235747	-0.00395582	-0.00450779	-0.00582401	-0.00254496	0.0059078	0.00631621	0.00573925	0.00504345	0.00581666	0.00582406	0.00549903	0.00644498	0.00618037	0.00535578	0.00515801	0.0054327	0.0053198	0.00586866	0.00548545	0.00559579	0.00533472	0.00569304	0.407808	0.752862	0.987618	0.832803	0.128055	0.930844	0.314505	0.74657	0.838776	0.630033	0.264747	0.799817	0.680871	0.967957	0.470818	0.420492	0.274957	0.654853
cg04330597	2	235907735	1237	0.00243399	-0.00478721	0.00263074	0.0100478	0.00193951	-0.00394251	-0.000848435	0.00367947	-0.000452711	-0.00869239	-0.0034316	-3.40244e-06	0.00151738	0.00429523	-0.00315843	-0.00417576	0.00278974	-0.00245691	0.00504842	0.00547964	0.00536252	0.00448238	0.00497003	0.00490603	0.0045569	0.00495022	0.00494871	0.00445544	0.00430458	0.0048788	0.00468178	0.00478135	0.00463821	0.00480157	0.00446739	0.00459054	0.629715	0.382317	0.623725	0.0249852	0.696358	0.421625	0.852298	0.457303	0.927111	0.0510615	0.425337	0.999444	0.745859	0.369009	0.495898	0.384484	0.532321	0.592503
cg25976672	2	235907796	1236	-0.0012021	-0.00162648	-0.00227962	0.001855	-0.00136633	-0.00361815	0.00231004	0.00211206	0.00182331	0.00190725	0.00200205	-5.76516e-05	-0.0016799	-0.00221928	-0.000605156	0.00365156	-0.00218705	0.00563823	0.0040072	0.00427688	0.00419425	0.00346229	0.0041019	0.00388186	0.00389874	0.00398885	0.00415034	0.00344436	0.00351619	0.00346002	0.00368682	0.00398237	0.00385056	0.00387097	0.0035702	0.00377499	0.764189	0.703726	0.586778	0.592116	0.739061	0.351302	0.553508	0.596466	0.660433	0.579762	0.569099	0.986706	0.648641	0.577339	0.875118	0.345517	0.540152	0.135287
cg14302625	2	235908503	1237	0.00646668	0.000155006	0.00291387	0.00246092	0.0048943	0.00225079	0.00244511	-0.00295328	-0.0057614	-0.00802734	-0.00551379	-0.00346967	-0.00204111	0.00349811	-0.00433755	-0.00591338	0.000423021	-0.00306482	0.00614347	0.00638211	0.0062065	0.00532054	0.0061595	0.00603039	0.00605318	0.00631227	0.00610647	0.00553351	0.00539732	0.00552093	0.00541154	0.00597815	0.00569821	0.0057585	0.00553031	0.00577653	0.29252	0.980623	0.638722	0.6437	0.42685	0.70897	0.686258	0.639882	0.34543	0.146869	0.30698	0.529704	0.706042	0.558448	0.44653	0.30447	0.939028	0.595721
cg17417477	2	235908561	1237	-0.00986714	-0.0063334	-0.00272852	0.000822008	-0.00382664	-0.00681105	0.0111961	0.00183071	0.00336349	-0.00494252	-0.00226971	0.00418238	0.00437662	-0.00116073	0.000968131	0.00469466	0.000441698	0.00748497	0.00391792	0.00436105	0.00400405	0.00359347	0.00392088	0.00411039	0.00359464	0.00418192	0.00381862	0.00359436	0.00365145	0.0037721	0.00381846	0.00395101	0.00384184	0.00379567	0.00387021	0.00375261	0.0117867	0.146428	0.495593	0.819063	0.329083	0.097513	0.00184145	0.661554	0.37842	0.169108	0.534211	0.267532	0.251724	0.768925	0.801043	0.216144	0.909137	0.0460858
cg11488440	2	235917642	1236	0.00156448	-0.000877337	-0.00228869	0.000117016	-0.000974629	-0.00192749	0.00253843	-0.00441701	0.00161258	-0.00555097	-0.000107175	0.00361373	-0.00128863	0.00300456	-0.000115574	-0.0039882	0.00021435	-0.00590068	0.00408554	0.00435662	0.0046262	0.00368302	0.00420692	0.00408938	0.0041456	0.00430599	0.00421826	0.00362232	0.00370156	0.00376819	0.00372595	0.0042288	0.00387692	0.00397118	0.00390062	0.00393149	0.70177	0.840401	0.620795	0.974654	0.816792	0.637398	0.540326	0.304994	0.70225	0.125416	0.976901	0.337555	0.729453	0.477395	0.976218	0.31524	0.956176	0.133388
cg02807227	2	235934161	1237	0.00286245	-0.00143892	0.00204517	0.00471114	0.00437378	-0.000367484	0.00137514	-0.00421922	-0.00444179	-0.000201749	-0.00129784	0.00230859	0.000104328	0.000176571	-0.00462056	-0.00327103	7.56749e-05	0.000813987	0.00440536	0.0046307	0.00473192	0.00407964	0.00434819	0.00450083	0.00411245	0.004537	0.00448836	0.00377563	0.00357393	0.00407378	0.0042081	0.00427665	0.00429642	0.00413768	0.00403242	0.00413257	0.515845	0.756002	0.66559	0.248175	0.314471	0.934927	0.738089	0.352392	0.322358	0.957386	0.7165	0.570921	0.980221	0.967067	0.282176	0.429208	0.985027	0.843852
cg16167060	2	235934945	1237	0.00452702	0.00268767	0.00337304	0.00386872	0.000377084	-0.000396277	0.00151918	-0.00385595	-0.00279956	-0.00445373	-0.00232991	-0.00147197	0.00256141	-0.00307089	-0.00454041	-0.00188806	0.00213352	-0.000114592	0.00420032	0.00435077	0.00429961	0.00370662	0.00416742	0.00418398	0.00401114	0.00430014	0.00423674	0.00374269	0.0036932	0.00391579	0.00382583	0.00411372	0.00402491	0.00396288	0.00373668	0.00401319	0.281132	0.536742	0.432747	0.296609	0.927903	0.924543	0.70488	0.369877	0.508753	0.234055	0.528129	0.706986	0.503174	0.455366	0.259287	0.633763	0.568023	0.97722
cg13858407	2	235935606	1237	-0.0109793	0.00472994	0.00482048	0.00160535	-0.00666682	-0.00158154	0.0036916	-0.000809744	0.000527276	-0.00144166	0.00732019	-0.00435539	-0.00220452	-0.00700866	-0.0072622	0.00636635	-0.00470901	-0.00358643	0.00383453	0.00430546	0.00420367	0.00356593	0.00408492	0.00409159	0.00352588	0.0042707	0.00373033	0.00351362	0.00375353	0.00358906	0.00376981	0.0039457	0.00416566	0.00387746	0.00376989	0.00396743	0.00419298	0.271947	0.251492	0.652573	0.102668	0.699101	0.295099	0.849619	0.887595	0.681581	0.0511504	0.224932	0.558694	0.0756867	0.0812728	0.100613	0.211624	0.366012
cg15508768	2	235935618	1237	-0.00943117	-0.00127786	-0.000784237	0.00120075	-0.00115126	-0.00705446	0.0101851	-0.000828641	0.00306599	-0.00728464	-0.00369558	0.00657425	0.000269605	-0.00111998	-0.00109067	0.000809046	-0.00191802	0.00199502	0.00420276	0.00449771	0.00449632	0.00375464	0.00409936	0.00434701	0.00387909	0.00438694	0.00401557	0.00350997	0.00365336	0.0037791	0.00396215	0.00388628	0.00414545	0.00373454	0.00392134	0.00396118	0.0248299	0.776322	0.861537	0.749118	0.778834	0.104625	0.00864834	0.850181	0.445151	0.0379481	0.31175	0.0819231	0.94575	0.773202	0.792473	0.82849	0.624754	0.614513
cg06431347	2	235935754	1237	0.00377517	0.00189646	0.00179324	0.00309586	0.00260783	-0.00282117	0.00264431	-0.00466245	-0.00392276	-0.00544138	-0.00373087	-0.000410653	-0.00250856	-0.00102033	-0.00368282	-0.00526797	0.00129951	-0.00343199	0.00457299	0.00482843	0.00475649	0.0039823	0.00442277	0.00442949	0.00438824	0.00474019	0.00464947	0.00417636	0.00387873	0.00414891	0.00414564	0.00457262	0.00430092	0.0044829	0.00415846	0.00435488	0.409067	0.694489	0.706167	0.436921	0.555433	0.524187	0.546781	0.325312	0.398836	0.192609	0.336111	0.921155	0.545108	0.823427	0.391839	0.239945	0.754663	0.430651
cg24995678	2	235936394	1235	-0.0114206	-0.0036964	-0.00199627	0.00316642	-0.00504304	-0.00352197	0.0082181	-0.00281832	0.00183316	-0.00485896	-0.00177583	0.00687486	0.00810141	-0.00131719	-0.00167978	-0.00307483	0.000421281	0.00242036	0.00395644	0.00457257	0.00423583	0.00358247	0.00414082	0.00476546	0.00347778	0.00426602	0.00387687	0.00351048	0.00405142	0.00414926	0.00362858	0.00405784	0.00399052	0.00393637	0.00381506	0.00389248	0.00389432	0.418869	0.637439	0.376768	0.223268	0.45987	0.0181262	0.508841	0.636323	0.166318	0.661151	0.0975425	0.0255707	0.745481	0.673796	0.434724	0.912072	0.53407
cg23946364	2	235936477	1237	-0.00901874	-0.00170494	0.00153906	0.00559269	-0.00154626	-0.00552743	0.00955196	-0.00514674	0.000235327	-0.00471738	-0.00200268	0.00726119	0.00490827	-0.000365019	-0.00122703	-0.000725115	-0.00341708	0.00351448	0.00372468	0.00408437	0.00384489	0.00327642	0.00381279	0.00407408	0.00327996	0.00374382	0.00366358	0.00320659	0.00366332	0.00357773	0.00358947	0.00350528	0.00350571	0.00376664	0.00369775	0.0035584	0.0154631	0.676365	0.688944	0.0878314	0.685077	0.174867	0.00358874	0.169215	0.948784	0.14125	0.584595	0.042402	0.171497	0.917063	0.726331	0.847343	0.355435	0.32332
cg20477160	2	235936596	1237	0.00748898	0.000158528	0.000458952	0.00641577	0.00253245	-0.000752636	0.000215375	-0.0055038	-0.00376531	-0.00587715	-0.005457	0.000337534	-0.00373663	-0.0023299	-0.00139637	-0.00495586	0.00291707	-0.00282125	0.00575496	0.00594183	0.00587233	0.00504313	0.00574107	0.00569628	0.00525805	0.00585094	0.00549267	0.00506486	0.00487541	0.00525387	0.00529165	0.00556695	0.00529599	0.00531199	0.00524916	0.00548706	0.193153	0.978715	0.937705	0.203309	0.659132	0.894883	0.967327	0.346875	0.493019	0.245895	0.263017	0.948775	0.480103	0.675564	0.792038	0.350843	0.578401	0.607137
cg12552337	2	235988130	1237	0.00481699	-0.000583242	-0.00317483	0.00108232	0.00371733	0.00406524	3.29566e-05	-0.000720111	0.00141534	-0.00559209	-0.00514066	-0.00216214	-0.00173559	0.00340117	-0.000864033	-0.00559487	-0.00209835	-0.00363722	0.0054014	0.00579186	0.00555661	0.00458051	0.00542552	0.00534327	0.00530264	0.0054965	0.00557381	0.00460562	0.00466464	0.00488678	0.004839	0.00512194	0.00504283	0.00502262	0.00487604	0.00491053	0.372498	0.919788	0.567755	0.813209	0.493246	0.446767	0.995041	0.895765	0.799553	0.224676	0.270441	0.658165	0.719845	0.506665	0.863957	0.265308	0.666949	0.458876
cg07286267	2	235997393	1237	0.00174011	0.00490563	0.00100587	0.00388135	0.00176316	0.000663979	0.00580419	-0.00453246	-0.00176572	-0.00665112	-0.00333286	-0.00342704	0.00282511	0.000815529	-0.00388147	-0.00627906	0.00158024	-0.00456557	0.00651224	0.0068649	0.0067031	0.00555915	0.00661568	0.00637242	0.00632985	0.00660132	0.00664572	0.00581306	0.00581097	0.00587841	0.00582264	0.00659298	0.00627089	0.0062301	0.00593641	0.00605383	0.78931	0.474859	0.880716	0.485058	0.789845	0.917014	0.359166	0.492335	0.790476	0.252554	0.566275	0.559902	0.627539	0.901556	0.535939	0.313522	0.790089	0.450752
cg17983742	2	235997423	1237	0.00236156	0.00019186	-0.00271798	-0.000195728	0.00212889	0.00111061	0.000252692	-0.00246649	0.00171919	-0.00375466	-0.00230142	-0.000832052	0.00170725	0.00230342	-0.00087141	-0.00329241	0.000249599	-0.00340368	0.00501869	0.00519618	0.00531897	0.00431202	0.00508288	0.00493871	0.00497641	0.0050633	0.00513423	0.00430733	0.00426713	0.0044693	0.00448157	0.00486055	0.00477935	0.00470836	0.00462049	0.00460493	0.63796	0.970546	0.609352	0.963795	0.675337	0.822073	0.959502	0.626166	0.737739	0.383377	0.589655	0.852311	0.703241	0.63557	0.855325	0.484384	0.956919	0.459823
cg03815351	2	235997506	1237	0.00225591	0.00504792	0.00465796	0.00315109	0.0011747	-0.00188921	0.000707649	-0.00345134	-0.0041542	-0.00491389	-0.00179974	0.000610732	0.00104641	-0.000333415	-0.00333872	-0.00602751	0.00177396	-0.00301585	0.00406597	0.00432966	0.00419	0.00372368	0.00411452	0.0041534	0.00399073	0.00423033	0.00402952	0.00370685	0.00358513	0.00377075	0.00363234	0.00411316	0.0038239	0.00403625	0.00386004	0.00384364	0.579014	0.243658	0.266273	0.397425	0.77526	0.649212	0.859255	0.414582	0.302569	0.184965	0.615667	0.871333	0.773285	0.935394	0.382599	0.135347	0.645825	0.432668
cg00866811	2	235997894	1237	0.00491843	0.00305026	0.00773378	0.000833438	0.0020488	0.00243845	-0.000243192	-0.00231663	-0.0041319	-0.000138767	-0.00433694	-0.00587372	0.00164482	-0.00284309	-0.00218871	-0.00377559	0.00151819	-0.00426392	0.00449456	0.00496146	0.0044814	0.00411391	0.00442309	0.00487514	0.00419589	0.00469843	0.00432351	0.00401711	0.00423353	0.00418671	0.00403212	0.00451083	0.00422829	0.00411084	0.00390128	0.00427425	0.273821	0.538692	0.0843922	0.839456	0.643218	0.616949	0.953781	0.621966	0.339233	0.972443	0.305634	0.160633	0.683326	0.528511	0.604713	0.358385	0.697164	0.318482
cg02638699	2	236038695	1237	0.000504787	0.000525699	0.00197676	-0.000632811	0.000686415	-0.00665122	0.00303672	-0.00317078	-0.000832802	-0.00553525	0.00156291	0.00528989	-0.00139911	0.00388906	-0.00245463	-0.00197496	0.00201337	0.000932774	0.00560098	0.00514224	0.00568652	0.0050757	0.00553542	0.00515577	0.00503194	0.00500136	0.00539617	0.0045944	0.00441614	0.00464113	0.00506659	0.0053241	0.0048061	0.00489921	0.00473702	0.00480023	0.928188	0.918573	0.728124	0.900781	0.901312	0.197033	0.546184	0.526092	0.877348	0.228287	0.723408	0.254376	0.782437	0.465107	0.609538	0.686862	0.670816	0.845926
cg01780171	2	236100688	1237	0.00505837	0.00307754	-0.00646649	0.00448208	-0.000526422	0.00299076	0.00363777	-0.00314702	0.00122873	-0.00985922	-0.00363603	-0.00154962	0.000478213	0.00320782	-0.000655434	-0.00328791	-0.000326105	-0.00459517	0.0054907	0.00569207	0.00574555	0.00489032	0.00552925	0.00532766	0.00522409	0.00548569	0.00555471	0.00479761	0.00469655	0.00478885	0.00499623	0.00520367	0.00509149	0.00518031	0.0050699	0.0050824	0.356914	0.588734	0.260387	0.359395	0.924151	0.574549	0.486212	0.566185	0.824933	0.0398763	0.438818	0.74625	0.923747	0.537595	0.89757	0.525628	0.948714	0.365924
cg24152976	2	236100696	1237	-0.0133511	-0.0014381	-0.00269014	0.0054733	-0.00530517	-0.00622264	0.0114508	-0.00137224	0.00400132	-0.00580122	-0.00109216	0.00737663	0.00612326	-0.0047759	-0.00176375	-0.00148657	-0.000104679	0.00258033	0.00445782	0.00484298	0.00473625	0.00378911	0.0041982	0.00470262	0.00383768	0.00457628	0.0042532	0.00372427	0.00414828	0.00417677	0.00422827	0.00432816	0.00429015	0.00420382	0.00421656	0.00393812	0.00274467	0.766508	0.570042	0.148603	0.206346	0.185759	0.00284703	0.764284	0.346818	0.11931	0.792335	0.0773773	0.14757	0.269832	0.680988	0.723621	0.980194	0.512327
cg25730564	2	236100751	1237	0.00223632	0.00340228	0.0109921	0.00516792	0.0036169	-0.00276885	0.00545225	-0.00246654	-0.00654193	-0.00257618	-0.00131014	0.000179051	-0.00330902	0.00115163	-0.00666595	-0.00294338	0.000699975	-0.00128246	0.00426315	0.00451809	0.00419162	0.00384679	0.00424638	0.00430212	0.00413213	0.0044698	0.00422137	0.00364687	0.00369359	0.00358242	0.00389687	0.00449978	0.00404303	0.00387063	0.0037096	0.0039046	0.599883	0.451429	0.00873148	0.17913	0.394347	0.519833	0.18701	0.581069	0.121209	0.479935	0.722809	0.960138	0.3958	0.798005	0.0991985	0.446993	0.850334	0.742573
cg14127046	2	236147233	1231	0.00235432	0.0018904	0.0032561	0.00534103	-0.00124776	0.00199178	0.00113927	-0.00304818	-0.000256137	-0.00610473	0.00254588	-0.000902865	0.000957506	0.0033547	-0.00576275	-0.00659946	0.00107747	-0.00299015	0.00363926	0.00400264	0.00397262	0.00339527	0.0037897	0.00375287	0.00378754	0.00378281	0.00398427	0.00338302	0.00319715	0.00340072	0.00345146	0.0037182	0.0036341	0.00357541	0.00352477	0.00349154	0.517682	0.636721	0.412423	0.115701	0.741967	0.595602	0.763572	0.42036	0.948742	0.07115	0.42586	0.79063	0.781457	0.36693	0.112798	0.0649226	0.759843	0.391777
cg03768469	2	236172063	1237	-0.00747973	0.00668794	-0.00968246	-0.000231818	-0.00540966	0.00417055	0.0080963	-0.0106547	0.00524148	-0.000601054	0.00483852	-0.0004439	0.00602309	-0.00706583	-0.00198275	0.00810951	0.00740865	-0.000437604	0.00502282	0.00523333	0.00529597	0.00430847	0.00472502	0.0050752	0.00491757	0.00529525	0.00482611	0.00433062	0.00441195	0.00479929	0.00495587	0.00482539	0.00513135	0.00463307	0.00507924	0.00461641	0.136448	0.201267	0.0675089	0.95709	0.252252	0.411218	0.0996807	0.0442067	0.277449	0.889615	0.27278	0.926306	0.224235	0.143111	0.699201	0.080057	0.144672	0.924479
cg21143225	2	236239982	1236	0.00473653	0.000395482	0.00192267	0.00379216	0.00109623	-0.00226157	-0.000803561	-0.00245774	-0.00249581	-0.0036647	-0.00369449	-0.000564549	-0.000289676	0.002199	-0.00245661	-0.00237256	0.000520042	-0.00415356	0.0040876	0.00441833	0.00439578	0.00372415	0.00412845	0.00407641	0.003838	0.00416842	0.00420187	0.00370838	0.00350192	0.00378582	0.00368121	0.00408403	0.00399106	0.00396805	0.00383592	0.00403612	0.246556	0.928677	0.661828	0.308553	0.790601	0.579035	0.83416	0.555452	0.552529	0.323045	0.29143	0.881457	0.937279	0.590274	0.538206	0.549896	0.89216	0.303434
cg06592667	2	236267874	1237	0.000380678	0.00539614	0.00229092	0.00319363	-0.000556433	0.00242494	0.00649402	-0.00810535	-0.00762876	-0.00583227	-0.00355868	0.00103896	-0.00108332	0.00316772	-0.000908068	-0.00513454	0.00227323	-0.00548633	0.0053087	0.00586497	0.00587019	0.00484012	0.00543384	0.00492278	0.00471716	0.00554586	0.005588	0.00471726	0.00458961	0.00468541	0.00486022	0.00522333	0.00509068	0.00482965	0.00484176	0.00498585	0.942834	0.35754	0.696342	0.509366	0.918438	0.622298	0.168611	0.143874	0.172189	0.216321	0.438118	0.824513	0.823617	0.544212	0.858426	0.287724	0.638709	0.271166
cg06422926	2	236287220	1237	6.68395e-05	0.00394211	0.00036269	0.00791989	-0.0075628	-0.011179	0.00833384	-0.00616791	-0.00265803	-0.00523768	0.000105454	0.00380076	0.00188428	0.00229359	-0.00651367	-0.000862675	0.00757823	0.00507588	0.00596186	0.00648836	0.0061722	0.00530777	0.00627714	0.0057993	0.00571598	0.00610115	0.00586146	0.00518641	0.00568403	0.00541573	0.00561507	0.00574148	0.00562946	0.00565512	0.00547013	0.00555695	0.991055	0.543475	0.953142	0.135665	0.228275	0.0538989	0.144844	0.312044	0.650206	0.31255	0.985198	0.482803	0.737191	0.689542	0.247244	0.878755	0.165935	0.361017
cg10940914	2	236290930	1237	0.00171572	-0.000538897	0.00643301	0.00335267	-0.00429279	-0.00778454	0.00129736	-0.00249155	-0.00372471	-0.00265174	0.00288529	0.00398843	-0.0031794	-0.00251958	-0.00779631	0.000454963	0.00262445	0.00288038	0.00407671	0.00428342	0.00434591	0.00357491	0.00408283	0.00412731	0.00394939	0.0042849	0.00410769	0.00355645	0.00353875	0.0036249	0.00387241	0.004121	0.00383727	0.00391776	0.00366845	0.00393714	0.673858	0.899882	0.138808	0.34833	0.293063	0.0592811	0.742536	0.560922	0.364531	0.4559	0.414876	0.271208	0.411624	0.540934	0.0421807	0.907551	0.474355	0.464418
cg04799980	2	236291490	1237	-0.000253235	0.00106167	0.00791778	0.00175909	0.00158412	-0.00757395	0.00138826	-0.00294303	-0.00462998	0.000903236	-0.00203796	0.00268497	-0.00194102	-0.00154435	-0.00708896	-0.00155262	-0.00212658	0.0015447	0.00437096	0.00438849	0.00461919	0.00367811	0.00416416	0.00384344	0.00375872	0.0042533	0.00424229	0.00338004	0.0036805	0.00349894	0.0040112	0.00410983	0.00406483	0.00386233	0.00370692	0.00379485	0.9538	0.808841	0.0865094	0.632466	0.703636	0.0487676	0.711872	0.488975	0.275102	0.789295	0.579772	0.442863	0.628458	0.707088	0.0811632	0.687692	0.566185	0.68397
cg18549688	2	236299625	1237	0.00345683	0.00417359	0.00402663	0.0022767	0.000514159	-0.000784827	-0.00355823	-0.00438941	-0.00482696	-0.0041578	0.000495164	-0.00274134	0.00116682	0.00136047	-0.00309387	-0.00187459	0.00118197	-0.00587936	0.00573616	0.00604758	0.00569034	0.00506484	0.00583484	0.0056083	0.00562181	0.00585779	0.00559704	0.00508743	0.00505363	0.00511169	0.00519754	0.00559309	0.00541901	0.00542814	0.00521057	0.0055653	0.546749	0.490115	0.479177	0.653064	0.929782	0.888707	0.526778	0.453659	0.388461	0.413774	0.921947	0.591759	0.822373	0.807819	0.568049	0.729833	0.820547	0.290771
cg21664983	2	236404633	1237	0.00648518	0.00302988	-0.000364164	0.00357868	0.00311148	0.00128956	-0.00120897	-0.00288179	-0.00187791	-0.00427105	-0.00506986	-0.00194354	-0.00335762	0.00235364	5.32102e-05	-0.0062816	0.00124025	-0.00667205	0.00600111	0.00626959	0.00608599	0.00515152	0.0058377	0.00583735	0.0056858	0.00618071	0.00590778	0.00535245	0.00513789	0.00550038	0.00541227	0.00594655	0.00553574	0.00568536	0.00537193	0.00572406	0.279847	0.628907	0.952286	0.487253	0.594036	0.825159	0.831616	0.641032	0.750583	0.424893	0.323761	0.723829	0.535013	0.692254	0.992331	0.269214	0.817411	0.24377
cg05014640	2	236426804	1234	-0.00380268	0.00432104	-0.00423008	-0.002619	-0.0055582	-0.0069746	0.00232117	-0.00298484	0.00174042	0.00125292	0.00401107	0.00811379	-0.000797633	0.0011379	0.00423377	0.00144061	0.00142036	-0.00634803	0.00411277	0.00429377	0.00419671	0.0036464	0.00401756	0.00412941	0.0037386	0.00381166	0.00393108	0.00361017	0.00359323	0.00366268	0.00388015	0.0041546	0.00429743	0.00384826	0.00362256	0.00409514	0.355172	0.314247	0.313478	0.472607	0.16652	0.091218	0.534688	0.43358	0.657959	0.728552	0.2643	0.0267422	0.837129	0.78417	0.324533	0.708142	0.694994	0.121108
cg26969495	2	236427103	1237	0.00378031	-0.000871458	0.00122313	0.00168662	0.00238823	-0.00102824	0.000748595	-0.00159128	-0.00459897	-0.00397716	-0.00330067	-0.000381594	-0.000106065	0.00157246	-0.00199085	-0.00349703	0.00040986	-0.00378956	0.00395496	0.00417651	0.00399635	0.00343951	0.00389821	0.00392286	0.00388614	0.0041061	0.00403396	0.00367245	0.00342027	0.00359563	0.00355442	0.00399764	0.00376673	0.00384856	0.00368497	0.0038097	0.339153	0.834716	0.759557	0.623875	0.540109	0.793233	0.847247	0.698357	0.254259	0.278821	0.334529	0.915481	0.976194	0.694063	0.597128	0.36353	0.911438	0.319876
cg06715167	2	236444021	1237	0.00349954	0.00546804	0.00140152	0.00324382	-0.00162293	0.000569198	0.00204766	-0.00583065	-0.00287102	-0.00838229	-0.000782758	0.00121788	-0.000813207	0.000536073	-0.0030186	-0.00698289	0.00481134	-0.00398536	0.0055658	0.00562059	0.0054828	0.00455353	0.00558447	0.0053504	0.00519545	0.00552666	0.00546212	0.00461851	0.00488253	0.00488735	0.00493449	0.00545644	0.00521372	0.00520481	0.00479682	0.00509917	0.529508	0.330623	0.798243	0.476233	0.771346	0.915278	0.693489	0.291423	0.599149	0.0695338	0.87263	0.803214	0.869101	0.921737	0.562608	0.179718	0.315848	0.434467
cg04288241	2	236444202	1232	-0.00265057	-0.00347064	0.00108359	-1.43968e-05	-0.00271085	-0.00316555	0.00344294	3.46722e-05	0.00162265	0.00205779	0.00126974	-0.000781243	1.39183e-05	-0.00619835	-0.000669276	0.00653192	0.00185673	0.00490338	0.00426333	0.00452458	0.00426434	0.00357253	0.00422243	0.00406927	0.00415643	0.00437602	0.00447537	0.00368637	0.00363411	0.00367788	0.00379206	0.00427803	0.00387694	0.00404616	0.00375524	0.00388569	0.53413	0.443043	0.799414	0.996785	0.520866	0.436619	0.407478	0.993678	0.716923	0.576696	0.726793	0.831782	0.997071	0.147371	0.862942	0.106451	0.620998	0.206982
cg23622616	2	236444259	1237	0.00657445	0.00181133	0.0016275	0.00430453	0.00299668	-0.000414768	0.000402764	-0.000695848	-0.00417516	-0.00712271	-0.00580522	0.00077123	-0.00432045	0.0039666	-0.000764446	-0.00264832	-0.00139263	-0.00442589	0.00513675	0.00544248	0.00546655	0.0044807	0.00493125	0.00497328	0.00496167	0.0054755	0.00529966	0.00455737	0.00449016	0.00450651	0.00456602	0.00509328	0.00501151	0.0049209	0.00460444	0.00479707	0.200585	0.739276	0.765917	0.336712	0.543391	0.933534	0.935303	0.898874	0.430804	0.118076	0.196054	0.864116	0.344038	0.436103	0.878763	0.590454	0.762307	0.356203
cg10984962	2	236462202	1237	0.00522784	-0.000348677	0.00101304	0.00231059	0.00247516	0.00117867	0.000357925	0.000579613	-0.00220757	-0.00627616	-0.00212335	-0.00298594	-0.0019562	0.0030892	-0.00249298	-0.00331528	0.00129979	-0.0035492	0.00484417	0.0051244	0.00512347	0.00430791	0.00495868	0.00488443	0.00459356	0.00495866	0.00493635	0.00437021	0.00429929	0.00441264	0.00443461	0.00491529	0.00458762	0.00468612	0.0044539	0.00465355	0.280497	0.945752	0.84326	0.591709	0.617669	0.809314	0.937893	0.906948	0.654725	0.150968	0.621389	0.49861	0.659125	0.529684	0.586844	0.479276	0.770415	0.44565
cg00423247	2	236470457	1237	-0.00648756	-0.000886641	-0.00808552	0.0031402	-0.000323544	-0.00397998	0.00801765	-0.000843793	0.00408468	-0.00971467	-0.00479237	0.00216836	0.00569533	-0.0028969	-0.00236732	0.00197136	-0.00437612	-0.00154275	0.004303	0.00471404	0.00440117	0.00379293	0.00409673	0.00452056	0.00399105	0.00440577	0.00425756	0.00373898	0.00428718	0.00404488	0.00417618	0.00414717	0.00407068	0.00377501	0.0039016	0.00400538	0.131635	0.85081	0.0661911	0.407722	0.937052	0.378634	0.0445467	0.848118	0.33736	0.00937103	0.263636	0.591906	0.172641	0.484849	0.560866	0.601522	0.262023	0.700112
cg17934874	2	236487940	1237	-0.00554523	-0.00321046	-0.00205225	0.0013574	-0.00185191	0.00104336	0.00884056	0.00323474	0.000244009	-0.00257463	-0.00385555	0.00151705	0.00114487	-0.00367609	-0.000159651	0.00350877	-0.00181427	0.00089902	0.0040165	0.00436576	0.00431552	0.00396906	0.00404784	0.0043734	0.00352892	0.00389785	0.00375377	0.00359508	0.0037738	0.00388162	0.00378867	0.00381902	0.00386897	0.00388845	0.00364176	0.00355483	0.167398	0.462113	0.634394	0.732354	0.647307	0.811439	0.012239	0.406608	0.948171	0.473896	0.30694	0.695924	0.762512	0.335762	0.967085	0.366868	0.618353	0.800344
cg01930459	2	236577585	1237	-0.00496545	-0.00190437	-0.00538969	-0.0117853	-0.0050743	-0.0152585	0.00397735	-0.0018096	3.97079e-05	0.00889684	0.00281496	0.00356492	-0.00236096	-0.00477188	0.0021498	0.0128528	-0.00317393	0.0123056	0.00568555	0.00548754	0.00539976	0.00457467	0.00516287	0.00512962	0.00507518	0.00508446	0.00522818	0.00443879	0.00454979	0.00449827	0.00465126	0.00491866	0.00471279	0.00487394	0.00447792	0.00466131	0.382475	0.728565	0.318214	0.00998908	0.325684	0.00293373	0.433223	0.721909	0.99394	0.0450341	0.536113	0.428065	0.611738	0.331967	0.648272	0.00836308	0.478451	0.00829201
cg11905061	2	236580208	1237	0.00424875	0.0019408	-0.0038026	0.000279941	0.0040491	0.00569029	-0.00116564	-0.00272816	-0.00114038	-0.00462154	-0.00317967	-0.00527335	-0.00145109	0.00372315	0.000777248	-0.00535614	-0.00212409	-0.00734022	0.00570793	0.00578923	0.00586048	0.00488764	0.0056066	0.00543744	0.00550003	0.00569633	0.00562257	0.0050504	0.00482475	0.00498896	0.00515508	0.00559679	0.00530461	0.00542915	0.00512912	0.0053517	0.456659	0.737442	0.516432	0.954326	0.47017	0.295329	0.832159	0.631986	0.839274	0.360148	0.509875	0.29051	0.778336	0.505904	0.883508	0.323862	0.678783	0.170197
cg02244431	2	236588226	1237	0.00197676	-0.00228055	0.000333272	0.0050371	0.00187567	-0.00661574	0.000781076	0.000445601	0.000424898	-0.00750464	0.000560431	0.00135665	-0.0049182	-6.73049e-05	-0.00111879	-0.00143852	0.00169003	-0.000463902	0.00450658	0.00473534	0.00457722	0.00408196	0.00450136	0.00459615	0.00441792	0.00455894	0.00436588	0.0038281	0.0040328	0.004258	0.00428154	0.00449985	0.00427473	0.00433818	0.00421585	0.00413616	0.660923	0.630089	0.941957	0.217206	0.676905	0.150035	0.859668	0.922137	0.92247	0.0499482	0.889475	0.75002	0.25068	0.988066	0.793536	0.740195	0.688512	0.910698
cg00259019	2	236611999	1237	-0.00274652	0.00262617	-0.00301294	0.0015159	-0.00169779	0.00287171	0.00585944	-0.0042495	0.00217554	-0.00737593	-0.0029759	-0.000670957	0.00374234	-0.000480521	-0.00184959	-0.00205468	0.000907004	-0.00129914	0.00424849	0.00418805	0.00447262	0.00348868	0.00422683	0.00432324	0.00393837	0.00400026	0.00407741	0.00354823	0.00377326	0.0039323	0.00398712	0.00383103	0.00376764	0.00359807	0.00369131	0.00364935	0.517975	0.530618	0.50054	0.663912	0.687927	0.506531	0.136808	0.288097	0.593647	0.0376394	0.430299	0.864517	0.347932	0.900184	0.623487	0.567965	0.805904	0.721847
cg15002250	2	236619445	1237	-0.00511505	-0.00330842	0.00296913	0.00302784	-0.000277757	-0.00484389	0.00871608	-0.000747013	0.00177721	-0.00338488	-0.00323947	0.00567991	-0.0032368	0.000379628	-0.0039779	0.00401092	0.00180869	0.00802335	0.00412315	0.00468881	0.00466115	0.00381398	0.00457272	0.00453061	0.00414109	0.00447494	0.00413593	0.00376509	0.00431069	0.00390437	0.0041509	0.00408781	0.00419335	0.00398669	0.00414832	0.00409848	0.214765	0.480437	0.524128	0.427267	0.951565	0.285003	0.0353105	0.867423	0.667414	0.368644	0.452354	0.145737	0.435519	0.926008	0.342814	0.314378	0.662833	0.0502724
cg01139016	2	236656087	1237	0.00424097	0.000256074	0.00125268	0.00279236	0.00251824	-0.00148896	0.0014201	-0.00129683	-0.00292634	-0.00471099	-0.00365222	2.05503e-05	-0.000849846	0.000390782	-0.0033159	-0.00470813	-0.000915383	-0.00497961	0.00454229	0.00487465	0.00472789	0.00395061	0.00448928	0.00451125	0.00432654	0.00467767	0.004701	0.0040995	0.00391738	0.00410403	0.00410945	0.0044983	0.00428029	0.00447418	0.00428415	0.0043829	0.350478	0.958105	0.791044	0.47968	0.574835	0.741358	0.742738	0.781597	0.533617	0.250489	0.351176	0.996005	0.836164	0.930772	0.438523	0.292667	0.830807	0.255895
cg08994923	2	236656857	1237	0.00470604	0.00162223	-4.73646e-05	0.00273417	0.000519534	4.97721e-06	0.0027319	-0.00391249	-0.00448918	-0.00455356	-0.000112791	-0.00116785	-0.00210518	0.00141528	-0.00223451	-0.00354117	0.00104918	-0.00440411	0.00474179	0.00484588	0.0047458	0.00406911	0.00458373	0.00449488	0.00441164	0.00481516	0.00452437	0.00435824	0.00402693	0.00426172	0.0042717	0.0046615	0.00444849	0.0045901	0.00429967	0.00462186	0.320973	0.737802	0.992037	0.501625	0.909759	0.999116	0.535753	0.416485	0.321088	0.296109	0.977655	0.784059	0.622139	0.761425	0.615452	0.440423	0.807221	0.340648
cg08489779	2	236663681	1237	-0.00193372	0.000509312	0.00797589	0.0033612	-0.00135766	-0.00434158	0.00389304	-0.00220136	-0.00144739	-0.00652048	-0.00607356	0.00738012	0.00452386	-0.00335959	-0.011619	-0.0054657	0.00192582	0.00122429	0.00565244	0.00623559	0.00642366	0.00525167	0.00573461	0.00567967	0.00553623	0.00605932	0.00560131	0.00500702	0.00516461	0.00504805	0.00543925	0.00565643	0.00564197	0.00522543	0.00510609	0.00541007	0.732273	0.934903	0.214369	0.522156	0.812851	0.444625	0.481936	0.716379	0.796097	0.192825	0.239597	0.143748	0.405574	0.552551	0.0394572	0.295571	0.706055	0.820969
cg17764322	2	236684609	1237	0.00481958	0.00349181	-0.0013974	0.000185337	0.00158954	-0.000398836	-0.000591201	-0.00273739	-0.00144335	-0.00244729	-0.00279415	-0.00130531	-0.00283173	0.00211397	-0.000399191	-0.00200391	-0.00159948	-0.00276983	0.00470367	0.00493973	0.00466645	0.00395961	0.00453696	0.00442976	0.00445048	0.0048629	0.00470631	0.00418993	0.00401396	0.00406642	0.00433238	0.00462276	0.00443878	0.0045347	0.00423062	0.00448082	0.305532	0.479639	0.764591	0.962667	0.726074	0.928259	0.89432	0.573494	0.759085	0.559162	0.486361	0.748212	0.513356	0.647459	0.928341	0.658557	0.705377	0.536475
cg12157614	2	236890427	1237	0.000317768	0.00889311	0.00291081	-0.00317792	0.00738627	-0.0016293	0.00218195	-0.00658084	-0.00710186	0.00490122	-0.00296025	-0.000309966	0.00201747	0.000209142	-0.00237821	0.00610036	-0.00390653	-0.00105385	0.00460156	0.00451367	0.00439213	0.00369677	0.00435016	0.00432691	0.00421409	0.00439212	0.00426168	0.00378214	0.00382119	0.00405601	0.00430586	0.00445367	0.00410738	0.00400715	0.00418568	0.00376238	0.944945	0.0488086	0.507501	0.389984	0.0895207	0.706507	0.604615	0.134048	0.0956248	0.195016	0.438521	0.939084	0.639398	0.962546	0.562582	0.127917	0.35066	0.7794
cg08348422	2	236935654	1237	0.0010044	0.00257283	0.00415807	0.00719458	0.00428651	0.00277733	0.00331138	-0.00565338	-0.00579514	-0.0088803	-0.00663077	-0.00640534	-0.00110204	0.00206896	-0.00678303	-0.00682481	-0.000306381	-0.00287612	0.00701807	0.00725367	0.00691773	0.00587342	0.00689722	0.00689401	0.00654674	0.00710795	0.00677115	0.00628156	0.00589114	0.00647503	0.00634542	0.0068579	0.00634978	0.00658905	0.00628319	0.00679914	0.886198	0.72282	0.54779	0.220598	0.534281	0.68705	0.612993	0.426404	0.392076	0.157447	0.260356	0.322547	0.862121	0.762888	0.285416	0.300305	0.961109	0.672287
cg11211870	2	236949363	1237	0.00238009	0.00320891	0.00272462	0.00386337	0.0031766	-0.00131113	0.00237928	-0.0030565	-0.00354369	-0.00689646	-0.00348236	-0.000564226	-0.000574557	0.00189215	-0.00186269	-0.00511962	0.00105732	-0.00323091	0.00469989	0.00488461	0.00479679	0.0040433	0.00464522	0.00465063	0.00457038	0.00504599	0.00488354	0.00420402	0.00412208	0.00423882	0.00410515	0.004548	0.00440576	0.00458542	0.00434618	0.00455374	0.612567	0.511218	0.57003	0.339326	0.494075	0.778001	0.602655	0.544695	0.46806	0.100913	0.398219	0.894107	0.888692	0.67738	0.672452	0.264209	0.807792	0.47801
cg25749117	2	236954446	1237	-0.00940544	-0.000902409	-0.00139986	0.00376699	-0.00303992	-0.00451127	0.0109107	-0.00286007	0.00262765	-0.00772669	-0.000731244	0.00722846	0.00586171	-0.00248239	-0.0026785	-0.00235959	-0.000803962	0.0015228	0.00380804	0.0042083	0.00404927	0.00327547	0.00359583	0.00377151	0.00349237	0.00394687	0.00359335	0.00340062	0.00381074	0.00327346	0.00350422	0.00360497	0.00358377	0.00348869	0.00353867	0.00341215	0.0135154	0.830207	0.729563	0.250119	0.397887	0.23164	0.00178312	0.468671	0.464624	0.0230779	0.847828	0.0272303	0.0943752	0.491073	0.454823	0.498816	0.820273	0.655389
cg20525779	2	236956863	1236	0.005483	0.00323275	0.00417867	0.00272817	0.00131589	0.00113578	-0.00326445	-0.00301939	-0.00627436	-0.00401468	-0.0015657	-0.00213763	-0.00107981	0.00160644	-0.00101537	-0.00416058	0.00184771	-0.00365287	0.00416574	0.00448392	0.00428815	0.00373861	0.00423473	0.00409355	0.00399268	0.00435955	0.00429745	0.00374704	0.00363419	0.00375515	0.00370834	0.00412606	0.00398351	0.00408118	0.00386257	0.00400515	0.188103	0.470931	0.329824	0.465556	0.756001	0.781429	0.41358	0.488566	0.144284	0.283978	0.666595	0.569184	0.770909	0.697025	0.798805	0.307986	0.632392	0.361746
cg17408994	2	236992199	1235	0.00379666	0.000967103	-0.00337985	0.00228889	0.00181084	-0.00402725	-5.48603e-05	-0.00257572	0.000818783	-0.00409919	-0.0029549	0.00150995	-0.00257391	-0.000210703	0.000553753	0.000541215	0.000750711	0.00197514	0.00429707	0.00428052	0.00420436	0.00363594	0.00408985	0.00389179	0.00408873	0.00420484	0.00418394	0.00369831	0.00352647	0.00352984	0.00386	0.00401682	0.00395352	0.00386047	0.00371468	0.0039203	0.376941	0.821255	0.421459	0.52901	0.657936	0.30076	0.989295	0.540167	0.844848	0.267691	0.402076	0.66882	0.50489	0.958166	0.888608	0.888507	0.839844	0.614385
cg26454433	2	237084695	1237	0.00193817	-0.000656976	0.00633347	0.00352816	0.0041437	-0.000762595	0.00245589	0.00377818	-0.00441128	-0.00273655	-0.00603597	0.000407673	0.000802791	0.00192587	0.00041761	-0.00276093	0.00157154	-0.00159386	0.00459154	0.00470877	0.00443681	0.00381817	0.00429418	0.00423219	0.00393558	0.00436719	0.00413623	0.00376767	0.00371693	0.004039	0.00416665	0.00417626	0.00404218	0.00389203	0.00384854	0.00384361	0.672939	0.889038	0.15344	0.355463	0.334567	0.857004	0.532614	0.386968	0.286199	0.467641	0.104394	0.919603	0.847217	0.644693	0.917714	0.478088	0.683018	0.678378
cg00499668	2	237253865	1237	0.00604542	0.00522913	0.00144576	0.00336719	0.00168031	-0.00132428	-0.00223845	-0.00545298	-0.00313568	-0.00321317	-0.00575804	-0.0026417	-0.000348912	-0.00341321	-0.00378975	-0.00386928	0.00284167	-0.00152506	0.00459799	0.00452982	0.00434514	0.00408481	0.0047356	0.00448119	0.00442055	0.00465769	0.00402284	0.00388822	0.00420321	0.00413112	0.00427687	0.00442041	0.00405187	0.00432078	0.00416988	0.00431814	0.188579	0.248345	0.739338	0.409758	0.722721	0.767596	0.612594	0.2417	0.435703	0.408586	0.170713	0.522521	0.93498	0.440028	0.349629	0.370518	0.495571	0.723958
cg21301319	2	237310773	1237	0.00503572	0.00260696	0.000595075	0.00383321	0.00389764	0.00101621	-0.00193234	-0.00248361	-0.00424622	-0.00580159	-0.00423454	-0.00242506	-0.00459846	0.00441024	0.000321966	-0.00306845	-0.00191243	-0.00401721	0.00570551	0.00587481	0.00563286	0.0047421	0.00546659	0.00536293	0.00528119	0.00566527	0.00573889	0.00470815	0.00473137	0.00501145	0.00503036	0.00560144	0.00527106	0.00529511	0.00506292	0.00514736	0.377449	0.657222	0.915865	0.418897	0.475849	0.84971	0.714446	0.661102	0.459359	0.217858	0.370791	0.628454	0.360643	0.431083	0.951294	0.56226	0.705629	0.435132
cg19996577	2	237341550	1237	-0.00459609	-0.00199146	0.00423222	0.00682527	0.00528696	-0.00216672	0.0115257	-0.00392011	-0.00198038	-0.00751715	-0.00159429	0.00266313	0.000875278	0.00386744	-0.0117769	-0.0059946	-0.00290042	-0.00287628	0.00645455	0.00667266	0.00640822	0.00533545	0.00607772	0.00651902	0.00576145	0.00623289	0.00617906	0.00535563	0.00556284	0.00600026	0.00605899	0.00614076	0.00598254	0.00581734	0.00559756	0.00584546	0.476421	0.76536	0.508974	0.200816	0.384359	0.739611	0.045447	0.529388	0.74859	0.160439	0.774422	0.657161	0.885138	0.528826	0.0490049	0.30279	0.604348	0.622681
cg13249813	2	237357896	1233	0.00638819	0.00252706	0.00296543	0.00319085	0.0022917	0.00160187	0.00156739	-0.00295063	-0.00395489	-0.00552772	-0.000833137	-0.00245251	-0.00175311	0.00195478	-0.00441773	-0.00426233	0.00175727	-0.00255738	0.00508072	0.00542414	0.00494698	0.00431681	0.00490288	0.00473531	0.00496848	0.00505046	0.00504149	0.00440507	0.0041389	0.00428749	0.00425571	0.0048518	0.00456013	0.00469308	0.00451552	0.00469157	0.20863	0.641293	0.548877	0.459804	0.640201	0.735151	0.752407	0.559066	0.432765	0.209532	0.840469	0.567312	0.68038	0.687024	0.332659	0.363764	0.697156	0.585684
cg07198782	2	237455308	1237	0.00455886	0.00181236	-0.0037434	-0.000257451	0.00370294	0.00392922	-0.00316938	-0.00146422	-0.000375983	-0.00226121	-0.00195149	-0.00197624	-0.000294285	0.000612159	0.00107104	-0.00223979	-0.000430468	-0.00539722	0.00411764	0.0043276	0.00434817	0.00372525	0.00420407	0.0041827	0.00402886	0.00425154	0.00402369	0.00374994	0.00359054	0.00374849	0.00386942	0.00405559	0.00396329	0.00412491	0.00379147	0.00409653	0.268228	0.675369	0.389286	0.944902	0.378426	0.347526	0.431476	0.730547	0.925552	0.546509	0.58678	0.598048	0.939376	0.880021	0.786976	0.587135	0.909606	0.187668
cg02688549	2	237469354	1237	-0.00842698	0.00189965	-0.00019298	-0.0055713	-0.00450764	-0.00223887	0.00276193	-0.00227387	-0.000889041	-0.00337803	0.00123247	0.0027388	0.00359282	0.00213347	-0.00507744	0.000980118	0.000397896	-0.00647911	0.00465152	0.00452709	0.00472518	0.0038464	0.00461616	0.00432808	0.00447547	0.00445573	0.0044257	0.0037824	0.00428515	0.00400582	0.00460135	0.00442224	0.00438954	0.00405958	0.00410502	0.00442272	0.0700387	0.674764	0.967423	0.147492	0.32882	0.604955	0.537151	0.609823	0.840791	0.371809	0.773643	0.494161	0.43491	0.629492	0.24739	0.809219	0.922783	0.142932
cg20195763	2	237478083	1237	-0.00841166	-0.00145238	0.00206671	-0.00210815	-0.00108915	-0.00391896	0.00529596	0.000634453	0.0040127	0.000907483	0.00352219	0.00208368	0.0020681	-0.00607729	-0.00123611	0.0093719	0.000467897	0.00598349	0.00441663	0.0048158	0.00447495	0.00387714	0.00436533	0.00442314	0.00442354	0.00477177	0.00471745	0.00395925	0.00394222	0.00395644	0.00374431	0.0043729	0.00430927	0.00414838	0.00402425	0.00417051	0.0568397	0.762967	0.644197	0.586622	0.802974	0.375611	0.23122	0.894225	0.394987	0.818709	0.371615	0.598432	0.580721	0.164601	0.774227	0.0238727	0.907439	0.151368
cg03626672	2	237478664	1237	-0.00689695	-0.00460023	-0.00321978	0.00115889	-0.00376286	-0.00377072	0.00262436	0.00126081	-0.00588465	-0.00529405	-0.00485552	0.00177082	0.00520751	0.00196291	0.00541719	0.00191894	0.00753869	0.00117983	0.00350871	0.00358523	0.00359533	0.00321193	0.00386181	0.00403051	0.00310499	0.00352466	0.00359743	0.00298391	0.00311074	0.00344466	0.00338249	0.00343416	0.00342101	0.00316318	0.0035336	0.00338867	0.0493372	0.199455	0.370496	0.718244	0.32987	0.349508	0.397996	0.72056	0.101883	0.0760303	0.11855	0.607198	0.12367	0.567604	0.113306	0.544084	0.0328895	0.727713
cg26960322	2	237479015	1237	0.00311198	0.00151695	0.000944517	0.00250888	0.00350463	0.0025133	0.00211204	-0.00328781	-0.00323528	-0.00653136	-0.00367414	-0.00457535	0.000193904	0.00203638	-0.00333888	-0.00314664	-0.000235761	-0.00314334	0.00462772	0.00481858	0.00491097	0.00403887	0.00479676	0.00456309	0.00480383	0.00484034	0.00484078	0.00408954	0.00411008	0.00418951	0.0042934	0.00449287	0.00442387	0.00449922	0.00426667	0.00447544	0.501287	0.752905	0.847485	0.534478	0.465008	0.581779	0.660186	0.496978	0.503918	0.110246	0.371357	0.274791	0.963977	0.650372	0.450404	0.484317	0.955934	0.482459
cg08323238	2	237496940	1237	0.00177172	-0.000437982	0.00205912	0.00436531	0.000811902	-0.00160245	0.00418161	-0.0024963	-0.0021476	-0.00682224	-0.00369457	0.000590653	-0.000437318	0.00106077	-0.00302823	-0.00480676	0.000772312	-0.00202616	0.00458216	0.00460741	0.00450312	0.0037999	0.00449229	0.00448514	0.00423351	0.00447167	0.00450645	0.00399378	0.00388987	0.00417697	0.00390524	0.00447038	0.00406896	0.00424702	0.00406181	0.00414921	0.69901	0.924267	0.647481	0.250639	0.856578	0.720882	0.323281	0.576676	0.633674	0.087596	0.342219	0.887548	0.910838	0.812433	0.45674	0.25772	0.8492	0.62532
cg01861257	2	237520134	1237	0.003515	0.00179432	0.00582844	0.00571896	0.00266652	-0.00553465	0.00656476	-0.00840372	-0.00755057	-0.00303315	-0.00593057	-0.00257433	0.000911248	0.00485994	-0.00542411	-0.00454393	0.00035875	0.00221453	0.00564394	0.00612777	0.00602125	0.00496102	0.00587547	0.00567461	0.00574808	0.0058698	0.00593135	0.0050372	0.0050984	0.00529607	0.00520215	0.0057695	0.00561002	0.00555817	0.00550681	0.00556121	0.533422	0.769661	0.333055	0.249001	0.649944	0.329394	0.253421	0.152233	0.20302	0.547074	0.24474	0.626908	0.860948	0.399591	0.333614	0.41363	0.948057	0.690475
cg22557807	2	237520421	1237	0.000918981	-0.000728872	-0.00189339	0.00226791	0.00230617	-0.000899278	0.00382884	-0.0014689	-0.00380138	-0.00416447	-0.0024367	-0.00057267	0.00176556	-0.00155452	-0.00257127	-0.00175666	-0.00260429	-0.00201016	0.00415913	0.00458727	0.00441309	0.00354277	0.00422806	0.00405189	0.00384856	0.00413885	0.00410804	0.00367058	0.00360601	0.00360795	0.00386231	0.00396343	0.00411495	0.00410835	0.00386502	0.00398603	0.825128	0.873755	0.667894	0.522074	0.585449	0.82436	0.319796	0.72266	0.354783	0.256563	0.49921	0.873886	0.647581	0.6949	0.532062	0.668955	0.500432	0.61405
cg11479273	2	237568734	1235	-0.00118481	-0.00334045	0.0015434	-0.00178614	-0.00152797	-0.0042899	-0.00191624	0.00457626	-0.00030511	0.00475891	0.00159172	0.00195124	-0.0016871	-0.00232007	-0.00271605	0.00599853	-0.00179543	0.00924803	0.00383452	0.00409593	0.00409193	0.00354575	0.00420465	0.00385671	0.00382324	0.00391137	0.00396538	0.00355727	0.00354255	0.00340069	0.00354581	0.00405307	0.0039596	0.00389318	0.00366015	0.00383118	0.757333	0.414756	0.706039	0.614443	0.716307	0.266	0.616225	0.242005	0.938669	0.180963	0.653205	0.566117	0.634217	0.567035	0.492751	0.123371	0.623755	0.0157835
cg12208105	2	237600619	1237	0.0084553	0.005222	0.00162124	0.00666508	0.00577841	0.00077282	0.0013701	-0.00908181	-0.00590958	-0.00913236	-0.00411818	0.00240347	-0.0022124	0.000401936	-0.00183903	-0.0080362	-0.00225044	-0.00263107	0.00596207	0.00621308	0.00603487	0.00498293	0.0057957	0.00590295	0.00542414	0.00625255	0.0064965	0.00552417	0.00543463	0.0055788	0.00545077	0.00584667	0.00515331	0.00553545	0.00525213	0.00551762	0.156138	0.400636	0.788203	0.181033	0.318756	0.895838	0.800582	0.146363	0.363004	0.0982978	0.448592	0.666598	0.684825	0.945192	0.721194	0.146566	0.668301	0.633469
cg04549268	2	237621701	1237	0.00552549	-0.00226867	0.000910326	0.00534711	0.00420735	-0.000970078	-0.00174486	0.000236123	-0.00205974	-0.000474109	-0.00455168	-0.00111216	-0.00474163	0.00275329	-0.00228524	-0.00910522	-0.00105454	-0.00697958	0.00474657	0.00484426	0.00473097	0.0041792	0.00486452	0.0046361	0.00454465	0.0046346	0.00473322	0.00421282	0.00426332	0.00433755	0.00423223	0.00462443	0.00446638	0.00442155	0.00436704	0.00422815	0.244383	0.639555	0.847414	0.200735	0.387091	0.834257	0.701026	0.959367	0.663441	0.910396	0.285684	0.797641	0.262559	0.55159	0.608894	0.0394672	0.809185	0.0987914
cg21836950	2	237626960	1237	0.00328455	0.00167946	0.00223194	0.00593794	-0.000639698	-0.00218891	0.00160837	-0.00282331	-0.00113866	-0.00618822	-0.00178964	0.00172127	0.00286405	0.00191576	-0.00473132	-0.00213877	0.00206689	0.00150187	0.004363	0.00428726	0.00429951	0.00379316	0.00410871	0.00425854	0.00401668	0.00418324	0.00415579	0.00349291	0.00354289	0.00373848	0.00371554	0.00390663	0.00396244	0.00391353	0.00361694	0.0038279	0.451558	0.695255	0.603681	0.117481	0.876275	0.607248	0.688846	0.499733	0.78409	0.0764524	0.613464	0.645215	0.440808	0.623859	0.232461	0.584718	0.567695	0.694801
cg15970561	2	237626991	1237	0.00485551	0.00100616	0.00337175	0.00402961	0.00168801	-0.00314419	0.00060331	-0.00214394	-0.00562477	-0.00507431	-0.00365233	0.000330856	-0.000166087	-0.000164467	-0.0030391	-0.00559005	0.00142963	-0.00117517	0.00437266	0.00475127	0.00459727	0.00398553	0.00448058	0.00446951	0.00426827	0.00452176	0.00446753	0.00403517	0.00389454	0.00398451	0.0039341	0.00435782	0.00428144	0.00435312	0.00415104	0.0043212	0.266816	0.83229	0.4633	0.311988	0.706367	0.48176	0.887595	0.635401	0.208018	0.208566	0.348343	0.933823	0.966325	0.969894	0.477809	0.19909	0.730543	0.785656
cg24005204	2	237627034	1237	0.00496545	0.00735458	0.00560637	0.00342572	0.00116464	-0.00185244	0.00250373	-0.0114084	-0.00843527	-0.0031944	-0.00221663	-0.000448843	-0.000299656	0.00252681	-0.0080727	-0.00533419	0.00131847	-3.16332e-05	0.00553488	0.0059042	0.00606882	0.00484215	0.00567267	0.00569062	0.00516905	0.00573084	0.00565595	0.00485562	0.00493099	0.00531245	0.00522926	0.00536834	0.00530716	0.00502504	0.00519095	0.00536023	0.369655	0.212892	0.355591	0.479269	0.837333	0.744784	0.628124	0.046514	0.135857	0.510618	0.653049	0.932668	0.954303	0.637865	0.128236	0.288453	0.7995	0.995291
cg09129590	2	237640591	1237	0.00328565	0.00333067	0.000227459	0.00418274	-0.00134125	-0.000962852	0.000819566	-0.00317072	-0.001776	-0.00427979	-0.00203469	-0.00182109	0.00381951	-0.00280153	-0.00261355	-0.00782782	0.00268745	-0.00625054	0.00428239	0.00468803	0.00434301	0.00375515	0.00457999	0.00424864	0.00408077	0.00447709	0.00428059	0.0038554	0.00373913	0.00397922	0.00408422	0.00451051	0.00410465	0.00421693	0.00391208	0.00403002	0.442934	0.477417	0.958231	0.265335	0.769637	0.820715	0.840827	0.478814	0.678218	0.266966	0.58633	0.647203	0.349692	0.534527	0.524301	0.0634133	0.492107	0.120903
cg04519969	2	237640603	1237	0.0059519	0.000936005	0.000527894	0.0036862	0.00294559	-0.00159378	2.5418e-05	-0.00172639	-0.00182143	-0.00423558	-0.00387916	-0.000432336	-0.00021522	0.00129409	-0.00176752	-0.00552623	0.00162815	-0.0043554	0.00535533	0.00537843	0.00520705	0.0044796	0.00500412	0.00502963	0.00499025	0.00530392	0.00532483	0.00464605	0.00450515	0.00473974	0.00466463	0.00511486	0.00474002	0.004939	0.00466815	0.00491551	0.266397	0.861842	0.919248	0.410573	0.556107	0.751337	0.995936	0.744807	0.732303	0.361952	0.38921	0.927322	0.9632	0.800264	0.709229	0.263184	0.727256	0.375589
cg16974516	2	237640723	1237	0.00022309	0.00532746	0.00215792	0.00298715	0.00174757	-0.00416236	0.00307764	-0.00573749	-0.00225309	-0.00500583	-0.00149602	0.00242258	0.00161373	-0.00160931	-0.0028747	-0.00412603	0.00143141	-0.00369079	0.00489936	0.00504259	0.00502441	0.00429252	0.00476584	0.00489893	0.00472705	0.00484588	0.00491106	0.004555	0.00419866	0.00444078	0.00438927	0.00473614	0.00450477	0.00482009	0.00441279	0.00460484	0.963681	0.290743	0.667569	0.486493	0.713853	0.395521	0.515001	0.236416	0.646393	0.27178	0.72161	0.585389	0.713132	0.734012	0.523379	0.391994	0.745653	0.422841
cg02931540	2	237640810	1237	0.00451905	0.00290891	0.00134284	0.00595345	-0.000362715	-0.00183279	0.00121081	-0.00403348	-0.00373372	-0.00746887	-0.00288232	0.00105785	0.000499737	0.000173937	-0.00281034	-0.00719163	0.00111315	-0.00207157	0.00481736	0.00509808	0.00502365	0.00436723	0.00489544	0.00479441	0.0047146	0.00498588	0.00488972	0.00447127	0.00440344	0.00442139	0.00426748	0.00474649	0.00454766	0.00482286	0.00436667	0.00461574	0.348206	0.568278	0.789235	0.172816	0.940937	0.702256	0.797317	0.418527	0.445114	0.0948376	0.51275	0.810907	0.906778	0.970768	0.536592	0.135921	0.798785	0.653572
cg05449158	2	237641100	1237	0.00169194	0.00457397	0.00146421	0.00309638	2.76955e-05	0.000300489	0.00149911	-0.00899402	-0.0048221	-0.00523443	-0.0038567	-0.00159485	0.00156098	0.00195695	-0.00356747	-0.00639081	0.00253592	-0.00227571	0.00655222	0.00682456	0.00683209	0.00563572	0.00664643	0.00646364	0.00650812	0.00678854	0.00663538	0.0058499	0.005756	0.00596579	0.00597847	0.00645909	0.00622721	0.00634212	0.00599159	0.00629176	0.796234	0.502716	0.830303	0.582717	0.996675	0.96292	0.817824	0.18521	0.467394	0.370899	0.502839	0.789214	0.794015	0.761908	0.566723	0.313609	0.672115	0.717579
cg07998033	2	237652369	1237	0.00327768	0.00483994	-0.000247236	0.000671598	-0.00122189	0.000560881	-0.000404734	-0.00327429	-0.00544241	-0.00433552	-0.00418871	0.00115257	-0.00381486	0.00104993	0.000826821	-0.00130859	0.00171172	-0.0060859	0.00531256	0.00568592	0.00530638	0.00461348	0.00508346	0.00525461	0.00510301	0.00555924	0.00551231	0.00461279	0.0048292	0.0049827	0.00496161	0.00539943	0.00489609	0.0049762	0.0048172	0.00509828	0.537256	0.39465	0.962838	0.884258	0.810046	0.914995	0.936784	0.555874	0.323486	0.347273	0.385738	0.817071	0.441967	0.845822	0.865896	0.792574	0.722338	0.232588
cg04447362	2	237654635	1236	0.00380043	0.000812079	0.00385634	0.00341855	0.00283557	0.000532173	0.0010719	-0.000246381	-0.00251066	-0.00742945	-0.00538307	-0.00184742	-0.000277457	0.00188053	-0.00188982	-0.00382055	-0.00132338	-0.00378319	0.00496368	0.00521109	0.00490091	0.00424041	0.00490542	0.00473801	0.0046646	0.00492977	0.00502383	0.0042453	0.00426577	0.00430488	0.00428484	0.00482371	0.00447257	0.00467434	0.00455073	0.00469879	0.443886	0.876162	0.431363	0.420137	0.563232	0.91057	0.818252	0.96014	0.617251	0.0801109	0.206977	0.667818	0.948371	0.696646	0.672633	0.413732	0.7712	0.420738
cg26487268	2	237658167	1237	-0.00671966	-8.33699e-05	-0.00322474	0.00255158	-0.00160898	0.00103859	0.00608092	-0.00168335	0.00647294	-0.00679296	-0.00432462	0.00619145	0.0043695	-0.00239783	0.00283864	0.000606064	-0.000559397	0.000905066	0.00405391	0.00467634	0.0045462	0.00369268	0.00419709	0.0045159	0.0036842	0.00438535	0.00412733	0.00370178	0.00405147	0.00406267	0.00402751	0.00412691	0.00403539	0.00398593	0.004105	0.00394014	0.0974034	0.985776	0.478122	0.489576	0.701455	0.818104	0.0988327	0.701084	0.116809	0.066498	0.285782	0.127512	0.27796	0.561224	0.481784	0.879147	0.891606	0.818322
cg27244403	2	237661327	1237	0.00362178	0.0035177	0.0026385	0.00230601	0.000966187	0.000109525	0.00188277	-0.00409999	-0.00357454	-0.00577658	-0.00312733	-0.0017423	-0.00239734	0.00127608	-0.00298503	-0.00422177	0.000901479	-0.00537483	0.00494095	0.00510547	0.00497378	0.00427815	0.00487027	0.00494929	0.00474665	0.00503352	0.00497096	0.00443904	0.00425201	0.00449903	0.00450624	0.00481161	0.00453037	0.00477105	0.00448217	0.00470994	0.463551	0.490819	0.595777	0.589873	0.842744	0.982345	0.691624	0.415337	0.472089	0.193151	0.462039	0.698563	0.594723	0.790849	0.509964	0.376225	0.840601	0.2538
cg11479744	2	237679326	1237	0.00380266	0.00166798	0.00203566	0.000416002	0.00302973	-0.00122015	0.00343726	-0.00263397	-0.00326728	-0.00570969	-0.00412094	-0.00293211	-0.00339801	0.00173109	-0.00348896	-0.00220038	0.000595985	-0.000124213	0.00496209	0.00539379	0.00522201	0.00430434	0.00511468	0.00513593	0.004736	0.00497755	0.00502448	0.00442205	0.00423727	0.00453861	0.00467697	0.00486051	0.00478207	0.00457312	0.00448536	0.00459846	0.443473	0.757138	0.696667	0.923007	0.55361	0.812213	0.467978	0.596687	0.515515	0.196639	0.330778	0.518256	0.467508	0.721725	0.465639	0.630407	0.894294	0.97845
cg14856316	2	237685558	1237	0.00494488	0.000951182	0.00184748	0.00237394	0.00487584	0.000377486	0.000235015	-0.00392989	-0.00432412	-0.00466551	-0.00594118	-0.00177482	-0.00208656	0.00152572	-0.00352235	-0.0035605	-0.00118645	-0.00307922	0.0043639	0.00455976	0.00446792	0.00378064	0.00439645	0.0043063	0.00411119	0.00442473	0.00437679	0.00390724	0.00377827	0.00397647	0.00392255	0.00436348	0.00414601	0.00423139	0.00396849	0.00423236	0.257158	0.834758	0.679241	0.530056	0.267413	0.930148	0.954414	0.374452	0.32317	0.232452	0.115844	0.65536	0.594769	0.726597	0.395561	0.400096	0.764964	0.466894
cg22229545	2	237685848	1237	-4.69844e-06	0.00397163	0.00748892	0.00416787	0.00252332	-0.00421851	0.00276205	-0.00205692	-0.00458875	-0.00608282	-0.0018101	-0.00150613	0.00477701	-0.00184566	-0.00730193	-0.00533387	5.43162e-05	0.000860108	0.00431813	0.00445696	0.00438796	0.00373002	0.00408921	0.00431307	0.00381221	0.00435396	0.00427484	0.0037007	0.00356245	0.00397291	0.00390106	0.00418475	0.00397474	0.00410085	0.00399156	0.00391638	0.999132	0.372872	0.0878784	0.26383	0.53719	0.328037	0.468741	0.636623	0.283078	0.100239	0.611379	0.704614	0.220748	0.65918	0.0661974	0.19337	0.989143	0.826169
cg08677902	2	237691841	1237	-0.00272107	0.00587433	6.62092e-05	0.00805089	-0.00309086	0.00451642	0.00431984	-0.000200088	0.00054685	-0.00167124	0.00236453	-0.00699519	0.00248575	0.0061532	-0.000494621	-0.00690499	-0.00241027	-0.00387109	0.00676261	0.00755408	0.00743799	0.00645318	0.0072488	0.00666335	0.00650499	0.00719354	0.00744227	0.00634479	0.00588043	0.00616421	0.00627749	0.00727582	0.00656238	0.00680451	0.00655869	0.00657165	0.687411	0.436783	0.992898	0.212183	0.669819	0.497898	0.506639	0.97781	0.941425	0.79224	0.68761	0.256456	0.692121	0.397717	0.939919	0.310217	0.713251	0.555821
cg08552553	2	237732943	1236	0.00471591	0.00101466	0.00117169	0.00187811	0.000760379	0.00409751	-0.000690745	-0.0033561	0.000955474	-0.00521716	-0.00237831	-0.00167685	0.000592298	0.0035211	-0.00454059	-0.00685566	0.00298579	-0.00545088	0.00562153	0.0057962	0.00566871	0.00464729	0.00536511	0.00534144	0.00534524	0.00552791	0.00577656	0.00486114	0.00482299	0.00473634	0.00469025	0.00536811	0.00494338	0.00508775	0.00486902	0.00497538	0.401524	0.861036	0.836249	0.686118	0.887296	0.443012	0.897179	0.543771	0.868625	0.283164	0.621929	0.72331	0.899508	0.51187	0.358348	0.177825	0.539729	0.273267
cg18930886	2	237742865	1237	0.000549747	0.00356283	0.0056435	0.00183656	0.0035413	-0.00194301	0.00269581	-0.00195167	-0.00728615	-0.00543778	-0.00169782	0.00235574	-0.00152161	0.0030028	-0.00528216	-0.00162281	-0.00182831	-0.00206925	0.00410446	0.00423656	0.00436724	0.00381007	0.00396791	0.00428169	0.00399952	0.00410888	0.00405863	0.00359914	0.00355855	0.00380454	0.00390892	0.00401114	0.00397724	0.00413103	0.00392968	0.00387425	0.893451	0.400363	0.196276	0.629787	0.372133	0.649977	0.50029	0.634796	0.0726181	0.130825	0.633285	0.53579	0.69708	0.45409	0.184146	0.694442	0.641748	0.593271
cg24544177	2	237771837	1237	0.00440778	0.00670635	0.00395846	0.00519111	-0.00114309	-0.002202	0.00208669	-0.00518125	-0.0037976	-0.00727791	-0.00536929	0.000513235	0.000474912	-0.00112842	-0.00416007	-0.00217137	0.00430109	-0.00222565	0.00461844	0.0048474	0.00457029	0.00397693	0.00436064	0.00443993	0.00434007	0.00480739	0.00453431	0.0040326	0.00383094	0.00420759	0.00397985	0.00448838	0.00422511	0.00433316	0.00411063	0.00421915	0.339888	0.166513	0.386419	0.191789	0.793215	0.619927	0.630662	0.281138	0.402297	0.0711108	0.161047	0.902916	0.905015	0.801497	0.324818	0.616297	0.295407	0.597839
cg11963313	2	237771878	1237	-0.00340395	0.0110379	0.00604687	0.0010376	-0.0108517	-0.00383118	-0.00108412	-0.00391242	-5.05243e-06	-0.00222851	0.00296345	0.00865071	0.0069288	-0.00911263	-0.00827321	0.0071358	0.00703108	0.00789233	0.00492649	0.00495033	0.00544778	0.00456975	0.00485247	0.00513923	0.00451612	0.00471101	0.00481749	0.00437618	0.00442949	0.00457305	0.0048429	0.00494971	0.00537063	0.00477717	0.00443704	0.0049053	0.489598	0.0257651	0.267012	0.820379	0.0253303	0.455983	0.810287	0.406264	0.999163	0.610586	0.503478	0.0585345	0.152512	0.0656152	0.123449	0.135246	0.113049	0.107629
cg10117579	2	237780629	1237	-0.00373571	0.00198097	0.00318621	0.000296967	-0.00141741	1.00401e-05	-0.00273471	0.00043871	0.000851262	0.00192454	0.00439394	0.000292518	0.00139102	-0.00285356	0.00326656	0.00470718	0.00227411	0.00459324	0.00467623	0.00514332	0.00451212	0.00398631	0.00480439	0.00424747	0.00440371	0.00477545	0.00472862	0.0039666	0.00395515	0.00406329	0.00423407	0.00470907	0.0042741	0.00421603	0.00420763	0.00412958	0.424364	0.700124	0.480098	0.940615	0.767976	0.998114	0.534598	0.926803	0.857134	0.627545	0.266593	0.942609	0.742511	0.544534	0.444707	0.26421	0.58887	0.266019
cg13994823	2	237784626	1237	0.00719231	0.00519232	0.00308988	0.00389965	0.000441812	-0.00205376	-0.00191066	-0.00276208	-0.00509564	-0.00465568	-0.00033146	0.00123962	0.00216473	0.00274401	-0.00154945	-0.00432066	0.00434954	-0.000758748	0.00546418	0.00570479	0.00538638	0.004865	0.00538707	0.00510821	0.00491175	0.00542967	0.0053792	0.00497335	0.00456301	0.00498362	0.00477895	0.00500549	0.00486258	0.00510335	0.00490423	0.00480578	0.188086	0.362733	0.566207	0.4228	0.934636	0.687647	0.697279	0.610961	0.343494	0.349209	0.942092	0.803562	0.650569	0.583554	0.749995	0.3972	0.375135	0.87455
cg11711113	2	237876983	1237	0.00420247	-0.00183235	-0.00290981	-0.00543775	0.0102549	0.00111899	-0.00350816	-0.00252153	0.00598766	0.00258121	-0.00401365	-0.000583661	-0.00142606	0.00511829	-0.0035783	-0.00137909	-0.0128377	-0.000690341	0.00412245	0.0044417	0.00418446	0.0035928	0.00404318	0.0042077	0.00380683	0.00401784	0.00404324	0.00362283	0.00363414	0.00364125	0.00379875	0.00408801	0.00375389	0.0037214	0.00375752	0.00389538	0.308008	0.679948	0.486815	0.130149	0.0112013	0.790287	0.356766	0.530278	0.138631	0.476164	0.269407	0.872651	0.707362	0.210561	0.340477	0.710948	0.000634229	0.859335
cg04299787	2	237877044	1237	0.00922088	-0.00855696	-0.00805132	-0.00300687	0.000833946	0.00309014	-0.0055199	0.00692371	0.00700938	0.00095463	0.00135612	-0.000754641	0.000707052	0.00778252	0.00696475	-0.00183824	-0.00430407	-0.00547032	0.00484953	0.00497034	0.00490629	0.00387254	0.00460576	0.00481004	0.00450625	0.00463764	0.00446151	0.0041628	0.00421848	0.0045589	0.00501157	0.00440725	0.0047224	0.00404596	0.00441188	0.00462559	0.0572503	0.0851412	0.100793	0.437477	0.856316	0.52059	0.220596	0.135454	0.116165	0.818617	0.747854	0.868526	0.887804	0.0774218	0.140257	0.649585	0.329282	0.23696
cg04839991	2	237880790	1237	0.00782021	0.00341151	-0.00295459	0.00057209	0.00260717	0.00643796	-0.00313358	-0.00523743	-0.000498047	-0.00511407	-0.0030417	-0.00617487	-0.00306938	0.00444065	-0.002461	-0.0053516	-0.00108248	-0.00606255	0.00624473	0.00650646	0.00652407	0.00544366	0.00634629	0.00610064	0.00631431	0.00632098	0.00626483	0.00556758	0.00536824	0.0056101	0.00568984	0.00622398	0.00610573	0.00614594	0.00583102	0.0061771	0.210464	0.600051	0.650638	0.916302	0.681205	0.291292	0.619706	0.407343	0.936636	0.358334	0.570979	0.271041	0.589577	0.475552	0.686901	0.383888	0.852726	0.326368
cg26736436	2	237881438	1232	0.00405976	0.00015812	0.00315238	0.003424	0.00302214	0.00208365	0.00168859	-0.00321728	-0.00279393	-0.0037859	-0.000681788	0.000347395	0.00120258	0.00115354	-0.00376835	-0.00601084	0.00042147	-0.00613877	0.00495038	0.00520081	0.00531678	0.00444518	0.00541629	0.00490446	0.00512459	0.00515816	0.00527864	0.00461889	0.00452544	0.0044631	0.00460026	0.00505355	0.00502336	0.00490329	0.00499578	0.00496146	0.412164	0.975746	0.553241	0.441138	0.576863	0.670948	0.741772	0.532807	0.596605	0.412413	0.880246	0.937958	0.793771	0.819442	0.453155	0.220245	0.932766	0.21598
cg01245223	2	237965104	1235	0.00343509	0.0020273	-0.00184261	0.00177198	-0.000241872	0.00277355	-0.00107047	-0.00102431	0.0023436	-0.00407152	-0.000111051	-0.000342917	-0.000623281	0.000635995	-0.00189105	-0.00289534	0.000559455	-0.00234225	0.0041947	0.00439528	0.00476596	0.00376464	0.00435058	0.00412614	0.00426815	0.00439916	0.00441016	0.00370847	0.00378647	0.00374047	0.00375099	0.00421573	0.00403414	0.00413499	0.00386639	0.0039312	0.412836	0.644623	0.699039	0.637862	0.955664	0.501462	0.801965	0.815885	0.595136	0.27225	0.976603	0.926954	0.868028	0.880084	0.63924	0.483799	0.88495	0.551302
cg27645858	2	238005812	1237	0.000564571	-0.00253609	0.00301552	0.00292485	-0.00213779	0.00121315	0.00105306	-0.000458133	-0.00165714	-0.00455184	-0.00356883	-0.00614618	-0.0035867	0.00296771	-0.000405262	-0.000397533	-0.00130872	0.00238932	0.00420109	0.00439164	0.00430945	0.00372013	0.00401697	0.00414513	0.00371873	0.00404139	0.00425262	0.00347703	0.00357184	0.00410949	0.00379212	0.00423558	0.00408415	0.00388755	0.00389671	0.00391105	0.893097	0.563613	0.484086	0.431736	0.594595	0.769775	0.77704	0.909745	0.696776	0.190495	0.317719	0.134756	0.344234	0.483514	0.920957	0.918552	0.736981	0.541256
cg10809094	2	238006557	1237	0.001381	0.00268287	0.00291764	0.00210346	0.00233868	-0.00184197	0.0022511	-0.00175632	-0.00330205	-0.0059661	-0.00277607	0.00174316	0.00252599	-0.000678297	-0.00315181	-0.0035624	0.00132868	-0.00406075	0.00411542	0.00433446	0.00424849	0.00352402	0.00405131	0.00397336	0.00392391	0.00416553	0.0042238	0.0037903	0.00359394	0.00373649	0.00369064	0.00410721	0.00387284	0.00394797	0.00385462	0.00395761	0.737197	0.535941	0.492242	0.550579	0.56376	0.642949	0.566179	0.673293	0.434349	0.115477	0.439859	0.64084	0.493703	0.868828	0.415746	0.366879	0.730321	0.304863
cg05803578	2	238048249	1237	0.00325938	0.00281617	0.00438635	0.00726748	-0.00492346	-0.00978334	0.00133605	-0.00147871	-0.00387726	0.000988864	0.00246689	0.0107076	0.00452054	-0.00367593	-0.00488228	-0.00143281	0.00354843	0.00131641	0.00494658	0.0051997	0.00518825	0.00436151	0.0048183	0.00506447	0.00482166	0.00475806	0.00494747	0.00435106	0.0041034	0.00473809	0.00471122	0.00470414	0.00474396	0.00448509	0.00447848	0.0047139	0.50995	0.588092	0.397866	0.0956583	0.306864	0.0533892	0.781709	0.755968	0.433225	0.820214	0.547718	0.0238274	0.337293	0.434553	0.303406	0.749377	0.428169	0.780043
cg25344355	2	238052461	1237	-0.0143001	0.00115262	-0.00791236	0.00732055	-0.00405075	-0.00127403	0.0139115	-0.00133324	0.0141487	0.00284116	0.00170451	0.00228475	0.0130734	-0.00181621	0.00125879	0.00437354	-0.00142668	0.00340007	0.00622449	0.00719358	0.00686333	0.00568887	0.00627473	0.00666056	0.00622024	0.00607082	0.00609762	0.0056823	0.0055349	0.00616494	0.00632314	0.00642638	0.00617693	0.00610477	0.00603495	0.00627412	0.0215961	0.872701	0.248974	0.198157	0.51856	0.848306	0.0253195	0.826171	0.0203209	0.617073	0.758115	0.710933	0.0386831	0.777469	0.838518	0.473735	0.81312	0.587874
cg14626725	2	238080231	1237	0.00607647	0.000910054	0.00129366	0.00411516	0.00415218	-0.000382017	0.0010074	-0.00342926	-0.00161524	-0.00783967	-0.00639946	-0.000492754	-0.00190014	-0.0003019	-0.00302736	-0.00498831	-0.00129369	-0.0025779	0.00553403	0.00578032	0.00544381	0.00449278	0.00552061	0.00543156	0.0053531	0.0056873	0.00579485	0.00475443	0.00480445	0.00505137	0.00470396	0.00533642	0.00489809	0.00498779	0.00490121	0.00500373	0.272196	0.874898	0.812161	0.359693	0.451976	0.943929	0.850727	0.54653	0.780446	0.0991638	0.182865	0.922291	0.686253	0.954885	0.536529	0.31726	0.791816	0.606417
cg12408364	2	238116439	1237	0.00400075	0.00110435	0.00348618	0.00208702	0.00199882	-0.000164135	0.000796431	-0.00328802	-0.00443248	-0.00290175	-0.00289127	-0.000566669	-0.00100258	0.00121771	-0.00309797	-0.00374937	-0.000321993	-0.00267695	0.00456434	0.00474036	0.0046452	0.00396068	0.00447503	0.00456068	0.00433228	0.00453959	0.00453593	0.00402779	0.00389169	0.00410956	0.00409614	0.00446564	0.00424644	0.00435882	0.00414696	0.00426402	0.380746	0.815787	0.452959	0.598239	0.65512	0.971291	0.854142	0.468883	0.328474	0.471259	0.457522	0.890327	0.806641	0.785096	0.465669	0.38969	0.93811	0.530136
cg20979800	2	238136548	1237	-0.00189409	-0.00895984	0.00772885	-0.00109773	0.00478416	-0.00179598	-0.00123038	0.00599845	0.000916786	0.000841352	0.00388014	0.00409179	0.00782142	0.00133037	-0.00962459	-0.00364475	-0.00775698	0.00595405	0.0052018	0.00557757	0.0055551	0.0047872	0.0054398	0.00567767	0.00506675	0.00525239	0.00501705	0.00473025	0.0050042	0.00511361	0.00497952	0.00505477	0.00533234	0.00514919	0.00512384	0.00509222	0.715766	0.108184	0.164133	0.818632	0.379145	0.751757	0.808133	0.253436	0.855007	0.858828	0.438117	0.423609	0.116248	0.792404	0.071083	0.47905	0.130051	0.242306
cg24876404	2	238173365	1237	0.00437609	-0.00497502	-0.00205142	0.00199021	0.0018651	-0.00169512	0.000173891	-0.00329963	-0.00377983	-0.00292343	-0.00324137	0.00019408	0.000371044	0.00242688	-0.000733063	-0.002562	0.00205665	-0.000977736	0.00433705	0.00460036	0.00449298	0.00374856	0.0044355	0.00437342	0.00412695	0.00451626	0.00445203	0.00388806	0.00386309	0.00384476	0.00407382	0.00434537	0.00417234	0.00417288	0.00404867	0.00425545	0.312974	0.279501	0.64797	0.59547	0.674124	0.698314	0.966391	0.465016	0.395874	0.452111	0.401434	0.959741	0.927429	0.576504	0.860533	0.539238	0.611466	0.818277
cg22142329	2	238232841	1237	-0.00440492	0.00279961	0.00450189	0.00316727	-0.00135599	-0.001914	0.0102817	-0.00749695	-0.00673221	-0.00273261	-0.00508254	0.00309233	0.00290042	-0.000459466	-0.00560559	-0.0038345	0.000105846	-0.0002969	0.00404579	0.00452016	0.00450713	0.00356635	0.00428445	0.00415164	0.0038072	0.00433803	0.00415296	0.00354075	0.0036161	0.00398012	0.00376036	0.00419604	0.00431579	0.00401355	0.00401815	0.00413648	0.276257	0.535679	0.317874	0.374487	0.751631	0.644782	0.0069216	0.0839535	0.105004	0.440257	0.159863	0.437191	0.44052	0.912806	0.193993	0.339381	0.978985	0.94278
cg05179455	2	238263887	1237	0.00314549	-0.00125558	0.000447635	0.00568137	0.00225142	-0.000789901	0.00240914	-0.00249599	-0.00100759	-0.00887191	-0.00385154	-0.00297018	-0.0016057	0.00384322	-0.0034277	-0.00705473	7.5825e-05	-0.00288996	0.00605188	0.00650128	0.0065926	0.00532844	0.00609203	0.00601933	0.00586062	0.00617952	0.00615314	0.00558684	0.00529445	0.00554463	0.00574488	0.00602051	0.00590708	0.00587038	0.00567826	0.00596075	0.603235	0.846858	0.945866	0.286317	0.711705	0.895595	0.681019	0.686276	0.869927	0.112286	0.46694	0.592176	0.77986	0.523243	0.561733	0.22946	0.989346	0.627796
cg00617590	2	238264091	1237	-0.00731091	-0.00373247	0.00138772	0.00320845	-0.00411113	-0.00168541	0.0109149	-0.00386223	0.000311819	-0.00381609	-0.00152013	0.00651265	0.00681508	-0.0010497	-0.00364243	-0.00176413	0.000613728	0.000140305	0.00367978	0.00403293	0.00395442	0.00316724	0.00361828	0.00417758	0.00346219	0.00412904	0.00361019	0.00316633	0.00382488	0.0035084	0.00373528	0.00406064	0.00367181	0.00359322	0.00358555	0.00359217	0.0469468	0.354707	0.725641	0.311055	0.255869	0.686623	0.00161827	0.349592	0.931171	0.228122	0.691048	0.0634106	0.0680742	0.796017	0.321197	0.623455	0.864092	0.968844
cg27144903	2	238382860	1237	-0.00848575	0.00103154	-0.00766332	-0.00145684	-0.000153201	0.00480336	-0.00144781	0.00432996	0.00536883	-0.00382249	0.00360846	0.00405464	0.00310962	-0.00018164	0.00994064	0.0011265	-0.00355999	-0.00146257	0.00424539	0.00430576	0.00382262	0.00342675	0.00396704	0.00402174	0.00350858	0.00377412	0.00379149	0.0034293	0.00367159	0.00350954	0.0034415	0.00418091	0.00377691	0.0035617	0.00380169	0.00363704	0.0456286	0.810663	0.0449919	0.670737	0.969195	0.232341	0.679863	0.251268	0.156769	0.264997	0.325703	0.247959	0.366226	0.965347	0.00848955	0.751788	0.349056	0.687587
cg16989719	2	238392110	1237	0.00194296	0.000348965	-0.00169026	0.00298561	-0.00298586	-0.0038828	0.000779085	-0.00161993	-0.00286187	-0.00520999	-0.00256961	0.00107111	0.00328085	0.00210908	-0.000105379	-0.00200616	0.00495762	-0.00356716	0.00451338	0.00505269	0.00477399	0.00402093	0.00476968	0.00441633	0.00426893	0.00491958	0.00440006	0.00405476	0.00392804	0.00409872	0.00420254	0.00449359	0.00436482	0.00463006	0.00409013	0.00421223	0.66684	0.944938	0.723297	0.457773	0.53131	0.379297	0.855189	0.741942	0.515422	0.198824	0.513001	0.793839	0.434989	0.638818	0.980739	0.664804	0.225477	0.397075
cg27051686	2	238398490	1237	-0.00958598	0.0023093	-0.00120811	6.64259e-05	-0.00625658	-0.00361709	0.00797491	0.00220061	0.0023285	-0.0014986	-0.0017191	0.000346766	0.00574732	-0.00219171	-0.000315073	0.00647267	0.000947436	0.00679249	0.00409033	0.00456634	0.0044235	0.00361984	0.00422407	0.00439085	0.00379809	0.00427324	0.00379084	0.00376801	0.00355905	0.00392045	0.00418316	0.00430632	0.0040404	0.00419498	0.00412386	0.00393121	0.0191	0.613051	0.784767	0.985359	0.13856	0.410065	0.0357539	0.606571	0.539054	0.690838	0.629079	0.929519	0.169467	0.610787	0.937844	0.122842	0.81829	0.0840175
cg15712510	2	238418692	1237	0.0031672	8.61112e-05	-0.00238068	0.00304191	0.00290009	0.00347121	0.00321991	-0.00434442	-0.00399147	-0.00662709	-0.0054006	-0.00489467	0.000564159	0.00233123	-9.31753e-05	-0.00427142	0.0025402	-0.00289671	0.00582522	0.00618006	0.0059068	0.00493449	0.00592814	0.00565492	0.00558857	0.00603894	0.00610069	0.00505525	0.00508164	0.00522736	0.00529523	0.00573601	0.00548415	0.00549687	0.00540151	0.00562414	0.586645	0.988883	0.686918	0.537591	0.624695	0.539321	0.564507	0.471894	0.512941	0.189881	0.287888	0.34909	0.915153	0.684434	0.986445	0.437121	0.638158	0.606519
cg00775463	2	238467902	1237	0.00189275	0.00383524	0.0013786	0.00368567	0.003144	-0.00170441	0.00427003	-0.00758188	-0.00526795	-0.00745995	-0.00417616	-0.000705379	-0.000175775	0.000909079	-0.00368146	-0.00518369	0.00109496	-0.00459637	0.00608298	0.00626473	0.00635944	0.00530941	0.00607853	0.00611731	0.00599772	0.00620924	0.00606327	0.00554002	0.00531527	0.00558555	0.00547318	0.00588608	0.00579416	0.00589705	0.00541261	0.00587836	0.755682	0.540408	0.828379	0.487571	0.604996	0.780536	0.4765	0.222062	0.38494	0.178123	0.432049	0.899505	0.97438	0.877258	0.525184	0.379384	0.839684	0.434265
cg11039806	2	238498923	1237	-0.00417961	-0.000352767	0.014075	0.00354176	-0.00438318	-0.01334	0.00503354	-0.00770947	-0.0089246	0.0018246	0.00519161	0.00339873	0.00444436	-0.00779997	-0.00881446	-0.00116082	-0.0026928	0.0032266	0.00431153	0.00457797	0.00474674	0.00395954	0.00458823	0.00432957	0.00439833	0.004522	0.00443338	0.00388253	0.00430164	0.00381943	0.00408529	0.00429968	0.00441974	0.0042342	0.00431359	0.00414664	0.332344	0.938578	0.00302501	0.371061	0.339421	0.00206209	0.25245	0.0882166	0.0441097	0.638389	0.227474	0.373545	0.276642	0.0696654	0.0461151	0.783967	0.532458	0.436495
cg13793049	2	238499124	1233	0.00145145	0.0024509	0.00335498	0.00309144	-0.0016503	0.00134095	0.00322546	-0.00504729	-0.00392723	-0.00649139	0.00102211	-0.00157086	0.000395088	-0.000277228	-0.00446271	-0.00399335	0.00193487	-0.00442068	0.00467775	0.0050902	0.00502016	0.00416851	0.00496782	0.00454762	0.00467642	0.00479082	0.00481127	0.00423621	0.00414	0.00411337	0.0042781	0.00469141	0.00467255	0.00474599	0.00447685	0.00458964	0.756342	0.630166	0.503941	0.45832	0.739739	0.768094	0.490365	0.292097	0.414354	0.125434	0.804996	0.702542	0.926419	0.952878	0.339532	0.400115	0.6656	0.335454
cg01157280	2	238499464	1237	0.00600048	0.00236361	0.00319668	0.00294214	0.00357855	-0.00119488	-0.000246737	-0.00385897	-0.00537336	-0.00466448	-0.00449082	-0.00102955	-0.00159596	-0.000966725	-0.00351092	-0.00410256	0.000420699	-0.00340554	0.00485943	0.00510274	0.00510829	0.00436171	0.00485752	0.00479943	0.00467271	0.00494026	0.0048904	0.00442623	0.00427351	0.00440523	0.00444607	0.00481049	0.0046745	0.00480283	0.00453387	0.0046229	0.2169	0.643219	0.531458	0.499969	0.461303	0.80339	0.957888	0.434728	0.271874	0.291963	0.293328	0.81521	0.719625	0.840728	0.452604	0.392995	0.92607	0.461325
cg10132901	2	238499516	1237	-0.00217651	0.0125977	0.00707978	-0.000301783	-0.0106742	-0.00247148	-0.00187368	-0.00799823	0.00344759	0.00780132	0.00668592	0.00620975	0.0022217	-0.00886816	-0.00320605	0.00720971	1.92702e-05	0.00487401	0.00474416	0.00504343	0.00481149	0.00433252	0.00471569	0.00494173	0.00443713	0.00499108	0.00444353	0.00430655	0.00423108	0.00448358	0.00421821	0.00489899	0.00444266	0.00422196	0.00435508	0.00457462	0.646395	0.0124948	0.141174	0.944468	0.0236019	0.616988	0.672825	0.109044	0.437827	0.0700631	0.114063	0.166053	0.598407	0.0702645	0.470509	0.0876983	0.99647	0.286675
cg04044224	2	238499793	1237	0.00723421	-0.00231623	-0.000673437	0.00305703	0.000974052	0.000446856	-0.00233361	-0.00045536	-0.00317317	-0.00371724	-0.0040893	-0.000929337	-0.00165512	0.00263486	0.00050013	-0.00322883	0.00200915	-0.00290067	0.00434879	0.00453472	0.00460335	0.00381397	0.00438436	0.00422351	0.0041675	0.00453878	0.00424729	0.00399956	0.00387204	0.00398703	0.00426563	0.00436071	0.0042184	0.00435408	0.00409743	0.00421817	0.0962124	0.609507	0.88369	0.422822	0.824185	0.915739	0.57551	0.920085	0.455	0.352675	0.290918	0.815691	0.698006	0.545693	0.905625	0.458351	0.62389	0.491667
cg12935818	2	238499802	1237	0.00775163	-0.00272299	-0.000917034	0.002711	-0.00684997	-0.00390088	-0.00102431	-0.00110203	-0.00674086	-0.00213914	0.00641381	0.00219051	-0.00473438	0.00365822	0.0048425	-0.00451538	0.00279073	1.18701e-05	0.0070326	0.0073663	0.00654805	0.00544928	0.00643409	0.00634799	0.00629563	0.00723526	0.00630416	0.00585875	0.00600208	0.00617914	0.00599774	0.0070001	0.00674078	0.00617738	0.00608973	0.00669873	0.270356	0.71164	0.888623	0.618838	0.28704	0.538881	0.870753	0.87894	0.284947	0.715022	0.285251	0.722963	0.429901	0.601256	0.472518	0.464808	0.64676	0.998586
cg18456720	2	238508829	1237	0.00194129	-0.00292163	-0.00587975	0.00235735	0.00170216	-0.00368236	0.00243411	6.2008e-05	0.00125469	-0.00267831	-0.00519208	0.00410995	-0.000916731	0.00780973	0.00443097	-0.00273158	-0.00332719	0.00145362	0.00404623	0.00412699	0.00398781	0.00343686	0.0037671	0.00394603	0.00349657	0.0040503	0.00372754	0.00340155	0.00348987	0.0033261	0.00373839	0.00367136	0.00387663	0.00388152	0.00343332	0.00370874	0.631386	0.478987	0.140365	0.492774	0.651377	0.350725	0.48634	0.987785	0.736418	0.43106	0.136816	0.216583	0.806285	0.0334033	0.25304	0.481594	0.332502	0.695099
cg12927277	2	238509162	1237	0.00396242	0.00168205	0.00270511	0.00292318	0.00214973	-0.00195844	0.00170764	-0.00451703	-0.00372185	-0.00333655	-0.00105384	0.000426625	-0.00105532	0.00150379	-0.00237232	-0.00404151	-0.000730876	-0.00338856	0.00455636	0.00479092	0.00477991	0.00407571	0.00460544	0.00464483	0.00447398	0.00473405	0.00466509	0.00410838	0.00404362	0.00422756	0.00417759	0.00446748	0.00437719	0.00451624	0.00418604	0.00441509	0.384494	0.72552	0.571439	0.473239	0.640656	0.673288	0.702697	0.340003	0.424982	0.416715	0.794388	0.919618	0.800566	0.736411	0.587838	0.37085	0.861395	0.442787
cg08508721	2	238525820	1237	0.003352	0.00125774	-0.00532212	0.000410113	0.00350426	0.00746913	-0.00118519	-0.00279498	0.00171359	-0.0038291	0.00106157	-0.00741142	0.0029432	0.0067175	-0.000459363	-0.00430937	-0.00139894	-0.00791666	0.00607129	0.00628484	0.00638765	0.00530384	0.00603317	0.00592633	0.00595911	0.00611497	0.00629689	0.00539217	0.00523625	0.00537245	0.00553761	0.00591775	0.00576351	0.00593326	0.00554345	0.00569194	0.580875	0.841385	0.404738	0.938366	0.561354	0.20755	0.84235	0.64762	0.785521	0.477628	0.839343	0.167734	0.595077	0.256315	0.936474	0.467651	0.800764	0.16427
cg08166615	2	238557405	1237	0.00360932	0.00301215	-0.00147765	-0.00051233	0.00305464	0.00113318	-0.00175676	-0.00302275	-0.00457401	-0.00291244	-0.00314833	-0.00170462	-0.0011425	0.00398851	0.00255334	-0.002344	0.00109226	-0.00559786	0.00508221	0.00525211	0.00521244	0.0045249	0.00511677	0.00494147	0.00487915	0.0051818	0.00498669	0.00461648	0.0043852	0.00463898	0.00458277	0.00504634	0.00507065	0.0050725	0.00455857	0.00490265	0.477588	0.566298	0.776805	0.909853	0.550516	0.81862	0.718806	0.559665	0.359016	0.52812	0.472792	0.713279	0.803126	0.429307	0.614576	0.64401	0.810635	0.253536
cg01570297	2	238569373	1237	0.00529208	0.000253069	-0.00350181	0.00546605	0.00103322	0.00344723	0.00216832	-0.00297312	-0.000378695	-0.00968686	-0.00244494	-0.00478865	-0.000198388	0.00446476	-0.00142129	-0.00851007	-0.000204526	-0.00662839	0.00613435	0.00639171	0.00646099	0.00543564	0.0065772	0.00615802	0.00621386	0.00629513	0.00626255	0.00558513	0.0056508	0.00556844	0.00559519	0.00620117	0.00603983	0.00596118	0.00598508	0.00590266	0.388304	0.968417	0.587824	0.314611	0.875173	0.575619	0.727128	0.63672	0.951782	0.0828471	0.665253	0.38981	0.971715	0.471533	0.813961	0.153412	0.972739	0.261459
cg03504039	2	238578435	1237	-0.00263427	0.00658811	-0.00186045	0.00281442	-0.00434106	-0.00253888	0.00527058	-0.00319787	-0.00122449	-0.00348484	-0.000929107	0.00338218	0.00624268	-0.00471016	-0.00151039	-0.00524741	0.00182085	0.00151539	0.00468916	0.00462388	0.00473423	0.00376906	0.00449611	0.00462682	0.00447782	0.00462478	0.0045961	0.003987	0.00428113	0.00414889	0.0041774	0.00434958	0.00423115	0.00422967	0.00414355	0.00426424	0.574267	0.154215	0.694336	0.455234	0.334287	0.58319	0.239178	0.489274	0.789916	0.38209	0.82819	0.414957	0.135073	0.278853	0.721115	0.214746	0.66034	0.722311
cg22734058	2	238578491	1237	-0.0027746	0.0110218	0.00577017	0.00323247	-0.00553342	-0.00696764	0.00624683	-0.00742322	-0.00565275	-0.00492525	0.00203891	0.00577773	0.00109575	-0.00590999	-0.00170731	-0.000666807	-0.000534263	-0.00472502	0.00435483	0.0043275	0.00438393	0.00375662	0.00410949	0.00418911	0.00399109	0.00417904	0.00428525	0.00359739	0.00361738	0.00375488	0.00398877	0.00403692	0.00415982	0.0037915	0.00366243	0.0040009	0.52404	0.010868	0.188103	0.389528	0.178142	0.0962577	0.117537	0.0756836	0.18713	0.170963	0.572997	0.123871	0.783539	0.143198	0.681491	0.860397	0.884019	0.237607
cg23998165	2	238591696	1237	0.000549037	0.010893	0.00265973	-0.00409217	0.00150059	0.0174661	0.00182107	-0.00888157	-0.00793323	0.00853284	-0.00738986	-0.0175295	0.000967231	-0.00836332	0.00404491	0.00413167	9.67717e-05	-0.0098598	0.00596865	0.00583432	0.00548683	0.00498674	0.00564241	0.00579969	0.00531844	0.00576322	0.00515207	0.00446029	0.0052468	0.0054359	0.00552602	0.00528615	0.00529343	0.00528314	0.00522909	0.00571062	0.926708	0.0618929	0.627855	0.411868	0.790279	0.00259914	0.732045	0.123298	0.123606	0.0557392	0.158997	0.00126074	0.861054	0.113623	0.444785	0.434186	0.985235	0.0842442
cg25555781	2	238591946	1237	0.00547972	-0.00463074	0.00267745	-0.00606429	-0.00256071	0.00098651	-0.00698981	0.000856149	0.00127532	0.00471103	0.00135571	-0.00614737	-0.00236096	0.000141183	-0.0049047	0.0113184	-0.0019579	0.0032495	0.00483523	0.0048116	0.00486394	0.00417155	0.00471447	0.00462507	0.0046254	0.00486239	0.0047762	0.00390931	0.0040964	0.00420845	0.00438616	0.00497326	0.00456731	0.00436448	0.00418957	0.00454724	0.257092	0.335843	0.581997	0.146023	0.587019	0.831096	0.130743	0.860234	0.789458	0.228173	0.740681	0.144092	0.590388	0.977352	0.282881	0.00950586	0.640267	0.474851
cg03892838	2	238599734	1237	0.00309015	0.00561012	-0.00500478	0.0029892	0.000434693	0.00636888	-0.0017431	-0.00756537	0.000566078	-0.00698553	-0.00269066	-0.00279881	0.000245666	0.00431343	-0.000660115	-0.0062352	0.00322216	-0.0104155	0.00651739	0.00662113	0.00672333	0.00568375	0.0064106	0.0063212	0.00619415	0.00646773	0.00653036	0.00578528	0.0055157	0.00572069	0.00580227	0.00628784	0.00596821	0.00625087	0.00594297	0.00613605	0.6354	0.396825	0.456641	0.598943	0.945938	0.313674	0.778396	0.242117	0.930923	0.227252	0.625679	0.624669	0.966228	0.492716	0.911929	0.318525	0.587694	0.0896164
cg02797113	2	238609529	1237	0.00546588	0.0011682	-0.00517043	0.000846317	0.00479843	0.00526942	-0.00222435	-0.00250309	-0.000536486	-0.00403389	-0.00404618	-0.00318462	-0.00185826	0.00473527	0.0017207	-0.00287349	-0.00207786	-0.00650171	0.0055359	0.00573153	0.00574145	0.00470811	0.00552634	0.00539216	0.00546836	0.00563666	0.00551986	0.00488094	0.00483918	0.00501551	0.00505088	0.0054283	0.0052785	0.00542252	0.00508142	0.00529918	0.32347	0.838494	0.36783	0.857343	0.38524	0.328452	0.684179	0.65699	0.922574	0.408544	0.403082	0.525458	0.712942	0.383029	0.744437	0.59617	0.682603	0.21985
cg06813553	2	238675188	1237	0.00379245	0.00342682	0.00340685	0.00431596	0.00330019	-0.00161085	0.00292507	-0.00775976	-0.004754	-0.00633699	-0.00439387	-0.000493897	-0.000922229	0.00272416	-0.00389821	-0.00330247	-0.000980749	-0.00477504	0.00621523	0.00635938	0.00612183	0.00524403	0.00595728	0.00590875	0.00595176	0.00629659	0.00620458	0.00547454	0.00526163	0.00550549	0.00541243	0.00606384	0.00568195	0.0058291	0.00553585	0.00583342	0.541739	0.589983	0.577863	0.410495	0.579595	0.785144	0.623098	0.217809	0.443553	0.247052	0.403674	0.928518	0.864703	0.653254	0.492669	0.57102	0.85938	0.413034
cg26692804	2	238699193	1237	0.00382083	0.00302297	0.00142792	0.00299308	0.00151295	0.00226084	0.00151423	-0.00573056	-0.00375963	-0.00520161	-0.00147877	-0.00559125	-0.000895059	-3.69458e-05	-0.00551933	-0.00582662	0.000596261	-0.00078461	0.00545985	0.00577183	0.00583747	0.0047549	0.00548881	0.00529978	0.00552706	0.00568266	0.00591599	0.00490939	0.00477824	0.0049149	0.00514816	0.00547141	0.00522091	0.00510322	0.00501262	0.00500389	0.48405	0.600456	0.806757	0.52904	0.782823	0.669677	0.78411	0.313248	0.5251	0.289361	0.756956	0.255283	0.861975	0.994612	0.290439	0.253557	0.905313	0.875402
cg10533725	2	238726969	1237	0.00547914	0.00390389	-0.00172507	-0.000168096	-0.00179992	-0.00269276	-0.000195707	-0.00568759	-0.00423183	-0.00445026	-0.00182299	-0.000211333	0.00072604	0.00074442	-0.00171581	-0.00417983	0.000460943	-0.00359423	0.00524909	0.00542167	0.00539946	0.00454313	0.00525694	0.00508254	0.00509204	0.00541885	0.00534287	0.00474678	0.00460882	0.00477182	0.00479057	0.00524197	0.00496319	0.00503671	0.00486912	0.00504132	0.296566	0.471492	0.749356	0.970485	0.732057	0.596247	0.969342	0.293905	0.428331	0.348485	0.692442	0.964675	0.879537	0.887071	0.729562	0.406611	0.92458	0.475873
cg14941358	2	238733363	1237	0.00467197	0.00284063	0.00192669	0.00174289	0.00190517	-0.00413832	0.00156794	-0.00395708	-0.00575615	-0.00487801	-0.00425143	0.00228817	0.000249959	0.000414581	-0.00234167	-0.00346437	0.000161225	-0.00258872	0.00491287	0.00503316	0.0048767	0.0042797	0.00471811	0.00467671	0.00465626	0.00490995	0.00487656	0.00423526	0.00428865	0.00424863	0.00428388	0.00465913	0.00456331	0.00473523	0.0044018	0.00458801	0.341622	0.572494	0.692784	0.683828	0.686361	0.376222	0.736315	0.420283	0.237853	0.249419	0.321529	0.590186	0.953471	0.929096	0.607845	0.464402	0.970782	0.572594
cg15571646	2	238767351	1237	-0.0294958	-0.0140243	0.00560737	0.0036625	0.00627523	0.000179307	-0.00652519	0.00208669	-0.00447776	-0.00675273	-0.00699196	0.00100524	0.000714353	0.000916655	-0.0147289	0.00330122	-0.00789004	0.00599098	0.00585911	0.00673252	0.00603992	0.00529967	0.00571359	0.00591477	0.00559412	0.00638466	0.00596465	0.00527742	0.00549067	0.00552478	0.00574578	0.00622653	0.00583384	0.00595569	0.00541052	0.00588273	4.79878e-07	0.0372446	0.353208	0.489514	0.272074	0.975816	0.243438	0.743797	0.452824	0.200703	0.202867	0.855621	0.901057	0.88296	0.0115785	0.579376	0.144764	0.308487
cg20002901	2	238777656	1234	-0.0110651	-0.00342093	0.000326756	-0.00376389	-0.00640341	-0.00954378	0.00201887	0.00339011	0.00615677	0.000336	0.00231928	0.00927229	0.00174086	-0.000863408	0.000320438	0.0066038	-0.0015796	0.00881367	0.00546535	0.00558918	0.00560757	0.00500217	0.00549167	0.00535807	0.00512545	0.005418	0.00538426	0.00486133	0.00487619	0.00501995	0.00500854	0.00537098	0.00518214	0.00540768	0.00498181	0.00514062	0.0429099	0.540497	0.953533	0.451779	0.243606	0.0748802	0.693662	0.531504	0.252841	0.944897	0.634335	0.0647344	0.728157	0.872287	0.950694	0.222015	0.751189	0.0864342
cg23490448	2	238804515	1237	0.00156495	-0.00374247	0.00386334	0.000908995	0.000171154	-0.00834893	-0.00100218	0.00471755	0.00547787	0.0049509	0.00324235	0.00446293	-0.00286811	-0.00318249	-0.00371286	0.000834923	-0.000599563	0.00378911	0.00408746	0.00433398	0.00425449	0.00371093	0.00377787	0.00423898	0.00379277	0.00415819	0.00420765	0.00355269	0.00342728	0.00380804	0.0039058	0.00395775	0.00375834	0.00362441	0.0036792	0.00375534	0.701819	0.387852	0.363845	0.806494	0.963865	0.0488886	0.7916	0.256576	0.192956	0.16345	0.344128	0.241207	0.462754	0.42133	0.323203	0.817811	0.87055	0.312978
cg10846682	2	238805257	1237	-0.00163901	-0.000155423	-1.7654e-05	0.0103956	-0.00249745	-0.00542472	0.00305521	-0.0044787	-0.00433646	-0.0119051	-0.00387176	0.00357071	0.00133703	0.00454732	-0.00133642	-0.00590494	0.00162707	-0.0053924	0.00395992	0.00415563	0.00393114	0.0033427	0.00398298	0.00406235	0.00366857	0.00388635	0.00404676	0.00336677	0.00376145	0.00382285	0.00378569	0.00404069	0.00347217	0.00359682	0.00366975	0.00356409	0.678948	0.970165	0.996417	0.00187129	0.53064	0.181757	0.404953	0.249149	0.283905	0.000406132	0.303326	0.350281	0.723953	0.260426	0.700315	0.10065	0.657496	0.130285
cg03098024	2	238832777	1237	-0.00944742	0.00112972	0.00180164	0.00203463	-0.00307299	-0.00392172	0.00672592	-0.000343563	-0.00142098	-0.0100151	-0.00137473	0.00645235	0.00140095	-0.00268785	-0.00125281	-0.000858606	-0.00122781	0.00250094	0.0038086	0.00407958	0.00440272	0.00346729	0.00361177	0.00420015	0.00335293	0.00402563	0.00383611	0.00331464	0.00373667	0.00359504	0.00354698	0.00397643	0.00363744	0.00368783	0.00351259	0.00368428	0.0131181	0.781841	0.682385	0.557333	0.394865	0.350454	0.0448581	0.931988	0.711068	0.00251537	0.712947	0.0726865	0.692865	0.499074	0.730531	0.8159	0.726679	0.497256
cg05879734	2	238850757	1237	0.00527454	0.00407208	-0.000653982	-0.00107092	0.00350385	0.00382292	-0.00327783	-0.00293671	-0.00294736	-0.000545108	-0.00206267	-0.00300981	-0.00109905	0.000225361	-0.00075924	-0.0030413	-0.00100557	-0.00632126	0.00505846	0.00537955	0.00521764	0.00445086	0.00483637	0.00493428	0.00479755	0.00525205	0.00496046	0.00454435	0.00425857	0.00459464	0.00473837	0.00511998	0.00482963	0.00494741	0.00450041	0.00490681	0.297079	0.449077	0.900254	0.809858	0.468772	0.438477	0.494461	0.576056	0.552398	0.90452	0.628132	0.512423	0.816579	0.964892	0.875084	0.538736	0.823193	0.197654
cg27247414	2	238874789	1237	0.00300734	0.000357569	-0.000105534	0.0027631	0.00283433	-0.00318105	0.00083582	-0.00493694	-0.00160887	-0.00639373	-0.00446382	0.0018891	-0.00221842	3.37989e-06	-0.000166106	-0.00257816	-0.00140805	-0.00281323	0.00413578	0.00434472	0.00431797	0.00344581	0.00415237	0.00421352	0.00401181	0.00421755	0.00409191	0.00371942	0.00372021	0.00356608	0.00381402	0.00418406	0.00391182	0.00390328	0.00374641	0.00401121	0.467132	0.934408	0.980501	0.422628	0.494871	0.450272	0.834964	0.241771	0.694184	0.0856123	0.230185	0.596292	0.560804	0.999355	0.96613	0.508927	0.707035	0.48309
cg22443256	2	238914403	1237	-0.00793847	-0.00154416	-0.00258144	0.00348788	-0.000950399	-0.00243798	0.0083342	-0.00187073	0.00440886	-0.00576791	-0.00573712	0.00549333	0.00514504	-0.00478642	-0.0017495	-0.00198648	-0.00120984	0.000534127	0.00454851	0.00498486	0.00467287	0.00397472	0.0041851	0.00474266	0.00398598	0.00460671	0.00421814	0.00384063	0.00402443	0.00425182	0.004648	0.004087	0.00422184	0.00397647	0.00414498	0.00417192	0.0809347	0.756735	0.580654	0.380206	0.820353	0.607215	0.0365392	0.684677	0.295924	0.133146	0.153992	0.196358	0.268322	0.241546	0.678586	0.617386	0.770377	0.898126
cg00239117	2	238928702	1237	-0.00861965	-0.00143989	0.00295228	0.000162515	-0.0049073	-0.00250142	0.00644845	-0.00490609	-0.00130862	-0.00381096	-4.77143e-05	0.00210582	0.00265987	-0.0051291	-0.00412772	0.000716549	0.00062676	0.00649279	0.00437115	0.00464325	0.004365	0.00369269	0.00406153	0.00445513	0.00373537	0.0043073	0.00432559	0.003816	0.00382311	0.00425211	0.00401169	0.00419717	0.00424032	0.00407127	0.00397805	0.00409026	0.0486164	0.756481	0.498817	0.964896	0.226956	0.574477	0.0842899	0.254695	0.762248	0.317949	0.990042	0.62043	0.507311	0.221693	0.330331	0.860293	0.874808	0.112427
cg11448055	2	238933793	1237	0.00359841	0.00494747	0.00231291	0.000873042	0.00239248	-0.00126157	0.00119649	-0.00370564	-0.00377032	-0.00454818	-0.00227186	-0.00118277	0.000964409	-0.00183576	-0.00278519	-0.00287387	0.000340498	-0.00221766	0.0045559	0.00483298	0.00456214	0.00400113	0.00430641	0.00436564	0.00432443	0.00464159	0.00451723	0.00391285	0.00384256	0.0039911	0.0040402	0.00447913	0.00419995	0.00431671	0.00410662	0.00415048	0.429624	0.305983	0.61217	0.827274	0.57851	0.7726	0.782025	0.424663	0.403912	0.245085	0.554363	0.766962	0.811336	0.681917	0.507236	0.505567	0.93392	0.593124
cg08453891	2	238933845	1237	0.00583605	-0.00134822	0.00170821	0.00474325	0.00384285	-0.00181662	0.000705018	-0.00313799	-0.00279303	-0.00536714	-0.00648303	-0.000411598	-0.00311233	0.0020566	-0.003515	-0.00581429	-0.000358335	-0.00417949	0.005076	0.00527526	0.00528733	0.00435379	0.0049757	0.00481731	0.00478767	0.00509706	0.00530679	0.00445455	0.00441808	0.00444152	0.00450197	0.00508192	0.0048619	0.00492653	0.00459035	0.00479579	0.250253	0.79828	0.746637	0.275955	0.439922	0.706097	0.882929	0.538128	0.598672	0.228254	0.142271	0.926165	0.48936	0.685706	0.4697	0.237921	0.937778	0.383486
cg07016899	2	238933854	1237	0.0031097	0.00179387	0.00153387	0.00462251	0.00339219	-0.00163461	0.000635492	-0.00400525	-0.0040271	-0.00580831	-0.00606789	-0.000378466	0.00074053	0.003129	-0.00296566	-0.00148679	3.37892e-05	-0.00319907	0.00562887	0.00576431	0.00554074	0.00469559	0.00533649	0.00516769	0.00524892	0.00550555	0.00565408	0.00490574	0.0047427	0.00475822	0.00485692	0.0053337	0.00498919	0.00510733	0.00493621	0.00500108	0.580637	0.755647	0.781907	0.324901	0.524999	0.751764	0.903635	0.466924	0.476312	0.23642	0.200751	0.936604	0.878817	0.557441	0.552233	0.770967	0.994538	0.522383
cg12447523	2	238934977	1237	0.00304717	0.00355419	0.00304554	0.0031537	0.00328127	0.00112813	0.0029168	-0.00402233	-0.00429241	-0.00545888	-0.00325005	-0.00232181	-0.000656744	0.00213939	-0.00378241	-0.00529447	-0.00134825	-0.00585872	0.00530701	0.00546421	0.00538467	0.00463023	0.00524534	0.00516027	0.00514795	0.00542067	0.00539224	0.00478857	0.00465747	0.00475374	0.0046769	0.005261	0.00504369	0.00515899	0.00490824	0.00501096	0.565847	0.515402	0.571669	0.495801	0.531603	0.826947	0.57099	0.458065	0.426012	0.254294	0.485293	0.625254	0.888326	0.684265	0.453297	0.304768	0.783554	0.242331
cg08686396	2	238938333	1237	-0.00877056	-0.00195226	-0.00262804	0.00136228	0.00150078	-0.00355276	0.00634408	-0.000431907	0.00336975	-0.00569288	-0.00317744	0.00406306	0.00501489	-0.00209136	0.000986841	0.000145559	-0.00264641	0.00303812	0.0039193	0.00413808	0.00403797	0.00346227	0.00372454	0.00437758	0.00326322	0.00397887	0.00366269	0.00347446	0.00381494	0.00402324	0.00377305	0.00378525	0.00372867	0.0036073	0.00362608	0.00359717	0.0252349	0.637084	0.515156	0.693976	0.686989	0.417033	0.0518814	0.913559	0.357562	0.101319	0.404904	0.312545	0.183803	0.580604	0.791269	0.967813	0.465496	0.398341
cg22879834	2	239169591	1233	0.00504317	0.000208592	0.00075484	0.00163958	0.00108646	0.00260499	0.00154391	-0.00141776	-0.00124832	-0.00455022	-0.000992443	-0.00282083	-9.86906e-05	0.00109173	-0.0024201	-0.00397466	0.00134246	-0.00229473	0.00421406	0.00442392	0.00452338	0.00366314	0.00445491	0.00415775	0.00444896	0.00433578	0.00438088	0.00390072	0.00372838	0.00392848	0.00394586	0.00411839	0.00422706	0.00406919	0.00411041	0.00429737	0.231404	0.962393	0.867468	0.654449	0.807325	0.530962	0.728571	0.743674	0.775685	0.24341	0.790096	0.472729	0.980046	0.790942	0.566965	0.328683	0.74397	0.593352
cg14782104	2	239169853	1237	-0.000230522	0.00335454	0.00269255	-0.000849255	-0.00377146	-0.011788	0.00165305	-0.00200192	-0.0017917	-0.00119631	0.000868865	0.011317	0.00140051	-0.000738784	0.00187325	-0.00345723	0.000641614	-0.00224444	0.00450262	0.0048391	0.00472661	0.00375425	0.00451838	0.00459485	0.00407902	0.0048364	0.00420857	0.00397839	0.00377524	0.0042143	0.00427703	0.00480198	0.00462664	0.00388757	0.00413293	0.00446615	0.959168	0.488174	0.568909	0.821037	0.40389	0.0103033	0.685288	0.678927	0.670307	0.763643	0.817977	0.00724494	0.743327	0.877728	0.685563	0.373839	0.876629	0.615285
cg06174546	2	239171720	1237	0.00251443	-0.00258417	-0.00893368	-0.00369235	0.00248438	0.00367284	-0.00360676	0.00026182	0.00074727	0.000380492	0.00201107	0.00294392	-0.00111596	-0.00156629	0.00163702	0.000392027	-0.00676064	-0.00474445	0.00455953	0.00484223	0.00429959	0.00373346	0.00445195	0.00458607	0.00394166	0.00449475	0.00404502	0.00365649	0.00386097	0.0040288	0.00419318	0.00405246	0.00422588	0.00401574	0.00431407	0.00433067	0.581313	0.593567	0.0377277	0.322668	0.576815	0.423208	0.360173	0.953549	0.853434	0.917122	0.602456	0.464951	0.790133	0.699124	0.698475	0.922232	0.117088	0.273277
cg24204951	2	239172084	1237	0.00405262	0.000741767	0.00221321	0.00492129	0.00208165	0.00119301	-0.000565668	-0.00340427	-0.00221858	-0.00660649	-0.00292197	-0.0026219	-0.00145638	0.00296134	-0.00333864	-0.00636081	-0.00118533	-0.00502981	0.00534588	0.00544964	0.00546394	0.00459472	0.00525653	0.0050269	0.00511774	0.00523384	0.00524774	0.00482931	0.0045701	0.00462234	0.00480083	0.00525896	0.00502061	0.0051022	0.00472021	0.00496689	0.448401	0.891732	0.685435	0.284136	0.692096	0.812404	0.911988	0.515412	0.672464	0.171312	0.522585	0.570563	0.761616	0.573365	0.506059	0.212515	0.801723	0.311219
cg01480447	2	239194384	1237	0.00496286	0.00267597	0.000882086	0.00319726	0.00127227	-4.9941e-06	0.000316963	-0.00263156	-0.00442919	-0.00530096	-0.00357779	9.69447e-05	-0.00031219	-0.000210191	-0.00359548	-0.00566882	0.00145332	-0.00542221	0.00506203	0.00517975	0.00506509	0.00432089	0.00477478	0.00483605	0.00478721	0.00497497	0.00496561	0.0042912	0.00425451	0.00445948	0.00454401	0.00490136	0.00470176	0.00489132	0.00442359	0.00467503	0.326885	0.60542	0.861747	0.459328	0.789888	0.999176	0.94721	0.596834	0.372408	0.216715	0.400382	0.982656	0.945225	0.965794	0.444444	0.246475	0.742505	0.246121
cg11903188	2	239195602	1237	0.000756425	0.0049184	0.00116461	0.00630932	-0.00136463	0.00241984	0.00427907	-0.00900755	-0.00222628	-0.0096694	-0.00147535	-0.00132619	0.00195197	0.000979632	-0.00297753	-0.00782429	0.000919601	-0.00620833	0.00598798	0.00627871	0.00636874	0.00528758	0.0061672	0.00594628	0.00618998	0.00608009	0.00607835	0.00538975	0.00528045	0.00538564	0.00549438	0.00601928	0.00588332	0.00586399	0.00559171	0.00562496	0.899475	0.433424	0.854905	0.232778	0.82488	0.684044	0.489383	0.138478	0.714169	0.0728076	0.77994	0.805492	0.72239	0.870716	0.612788	0.182107	0.869371	0.269719
cg08202720	2	239196219	1204	-0.0041009	0.000120119	0.0030572	0.0010159	-0.000346825	-0.00551294	0.00476524	0.000968526	-0.00125992	-0.00281229	0.000722761	0.00905077	-0.000404908	0.0019537	0.00168375	-0.00504463	-8.65928e-05	-0.00290103	0.00410428	0.00446577	0.00388698	0.00341098	0.0038563	0.00423462	0.00356551	0.00411004	0.00374654	0.00331481	0.00353754	0.00380601	0.00352274	0.00412281	0.0037726	0.00329052	0.0037508	0.00383296	0.317709	0.978541	0.43156	0.76583	0.928337	0.19296	0.181391	0.813705	0.736653	0.396214	0.83811	0.0174058	0.908492	0.635589	0.655372	0.125257	0.981581	0.449131
cg04169774	2	239198437	1237	0.000154662	0.00372958	0.00539694	0.00810357	0.000577264	-0.00774584	-0.000207961	-0.000673526	-0.00571836	-0.0127534	-0.00166524	0.00626164	0.00776136	-0.00063396	-0.00425651	-0.000870408	0.000179664	-0.00630319	0.00662227	0.00672799	0.00651351	0.0052723	0.00637298	0.00682478	0.0058717	0.0064253	0.00603724	0.00574128	0.00546457	0.00599249	0.00610962	0.00613405	0.00622905	0.00590724	0.00573571	0.00629016	0.981367	0.579348	0.407344	0.124291	0.927826	0.256393	0.971747	0.916515	0.343547	0.0263271	0.760569	0.296063	0.20396	0.917684	0.494397	0.882859	0.975011	0.316309
cg09128059	2	239199034	1236	-0.000538057	0.00408454	0.00498519	-0.00145697	0.00739367	0.00940763	0.00569631	-0.00750724	-0.000100427	-0.000362059	-0.00736436	-0.00300178	-0.00102898	-0.00624692	-0.0041417	8.9422e-05	-0.00179129	-0.0046861	0.00454627	0.00479446	0.00468335	0.00476273	0.00446583	0.00506275	0.0042626	0.00421623	0.00433887	0.00423001	0.00386344	0.00445126	0.00406523	0.00434905	0.00408054	0.00415831	0.00412485	0.00433811	0.905789	0.394252	0.287125	0.759672	0.0978004	0.0631398	0.181436	0.0749852	0.981534	0.93179	0.0566289	0.500078	0.800177	0.150892	0.310111	0.982843	0.664094	0.280045
cg12587763	2	239230345	1236	-0.00245827	0.00219954	0.0121532	0.00545785	-0.00178656	-0.00187684	0.00148618	-0.000382877	-0.00687699	-0.000240118	0.00170907	-0.000907528	-0.00275681	-0.005728	-0.0100999	0.000858006	-0.0035739	0.00386777	0.00382299	0.00387558	0.00410154	0.00317707	0.00405891	0.00384097	0.00376445	0.00367515	0.00367231	0.00318146	0.00352269	0.00352291	0.00338719	0.00360533	0.00379658	0.00343803	0.0035742	0.00350232	0.520209	0.570349	0.00304568	0.0858169	0.659823	0.625098	0.692995	0.917027	0.0611149	0.939837	0.627562	0.79671	0.415706	0.112115	0.00780793	0.802925	0.317351	0.269443
cg18703368	2	239285509	1234	0.000282753	-0.000995083	0.00121914	-0.00130667	-0.000652259	-0.00200077	-0.00334689	-9.64281e-05	2.56358e-06	0.00455231	0.00239055	0.00219035	-0.00156247	-0.000213447	0.0010297	0.00472956	-0.000921828	0.00444204	0.003898	0.00401268	0.00415263	0.00329598	0.00407567	0.00373995	0.00412901	0.00399567	0.00394739	0.00356802	0.00340256	0.00347248	0.0035426	0.0039467	0.00387443	0.00374848	0.00380655	0.00367815	0.942174	0.804146	0.769076	0.691777	0.872852	0.592668	0.417608	0.980746	0.999482	0.202003	0.48232	0.528188	0.659176	0.956869	0.790418	0.207047	0.808649	0.227169
cg05181727	2	239288232	1237	-0.00155861	-0.00106397	-0.00438177	0.000333708	-0.00215435	-0.00127631	0.00126621	-0.00193473	0.00052699	-0.00418586	-0.00148691	0.000835803	0.00506266	-0.00124431	-0.00240224	-0.00807231	0.00277469	0.00136763	0.00479946	0.005041	0.00473513	0.00420873	0.00468068	0.00454727	0.0043991	0.00450325	0.00443998	0.00387991	0.00413047	0.0040159	0.00425451	0.00445526	0.00446604	0.00403629	0.00407573	0.00430104	0.745373	0.832838	0.354771	0.936802	0.645326	0.778959	0.773474	0.667465	0.90552	0.280652	0.718858	0.835133	0.234066	0.780021	0.590652	0.0455073	0.496009	0.750503
cg01950511	2	239289051	1237	0.007131	-0.00111549	-0.0076126	-0.00167215	0.00106794	0.00405056	-0.00255645	0.00139996	0.00124636	-0.00346378	-0.000939025	-0.0037636	-0.00258655	0.00520244	0.00144838	-0.00381777	4.86568e-05	-0.0056718	0.00547382	0.00582372	0.00583149	0.00501442	0.00562071	0.005594	0.00557098	0.0058827	0.00589787	0.00499449	0.00484068	0.00480867	0.00505211	0.00534467	0.00535579	0.00529978	0.00512211	0.00563055	0.192661	0.8481	0.191746	0.738781	0.849308	0.469011	0.646315	0.811898	0.832635	0.487983	0.846187	0.433821	0.608669	0.33036	0.786827	0.471301	0.992421	0.313779
cg25113462	2	239299293	1237	0.00542985	0.00178275	0.00225206	0.00658067	0.00849569	0.00110803	0.00262665	-0.00650338	-0.00682463	-0.00548639	-0.00728894	-0.00240484	-0.000591558	0.00101492	-0.00132347	-0.0070679	0.00290461	-0.0057321	0.00630039	0.00638641	0.00637139	0.00544765	0.00627001	0.00597635	0.00588979	0.00609171	0.00622638	0.00563735	0.00540559	0.00560267	0.00580347	0.0060429	0.00589605	0.00600397	0.00570303	0.00592475	0.388782	0.780132	0.723741	0.227054	0.175426	0.852913	0.655621	0.28571	0.273042	0.330443	0.177527	0.667756	0.918811	0.866621	0.822394	0.239114	0.610535	0.333302
cg13032254	2	239319972	1237	0.00327374	0.000793556	0.00357525	0.00522824	0.00251668	8.68833e-05	0.00195232	-0.00185569	-0.00536673	-0.00630101	-0.00299041	-0.0018062	-0.00164357	0.00239989	-0.00337347	-0.00606373	-0.000996403	-0.00532033	0.00465249	0.00468324	0.00472401	0.00403315	0.00448746	0.00445489	0.00441582	0.00463772	0.00463715	0.00416843	0.00400082	0.00413161	0.00414606	0.00450968	0.00432977	0.00449223	0.00425605	0.00430461	0.481649	0.865446	0.449155	0.194866	0.574916	0.98444	0.658403	0.689061	0.247137	0.130635	0.454792	0.66199	0.691797	0.594612	0.435901	0.177072	0.814896	0.216474
cg21650243	2	239330171	1237	0.00218667	0.00323979	-0.00116802	0.00395488	0.000393416	0.0012536	0.00290693	-0.00341505	-0.00105265	-0.00800365	-0.0029957	-0.00412344	-0.000366527	0.00260227	-0.00100873	-0.00380838	-0.00134849	-0.00639308	0.00565319	0.00570052	0.00587328	0.00477967	0.00552903	0.00528836	0.00555648	0.0057151	0.00583465	0.0049817	0.00481146	0.00475728	0.0048961	0.00556187	0.00518102	0.00537572	0.00498483	0.00512597	0.698902	0.569809	0.842365	0.40799	0.943275	0.812619	0.600863	0.550142	0.856827	0.10814	0.533535	0.386071	0.940325	0.639873	0.84563	0.478672	0.786761	0.212326
cg11708690	2	239330202	1237	0.00395823	0.00241859	0.00379394	0.00283952	0.00146905	-0.00163571	0.000901527	-0.00311025	-0.00457231	-0.00453093	-0.00411691	0.00043946	-0.000371101	0.00239852	-0.00328804	-0.00403601	-3.37917e-05	-0.00274979	0.00499881	0.00508173	0.00500646	0.00425414	0.00488712	0.00484564	0.00476435	0.00502387	0.00511805	0.00444006	0.00432278	0.00438936	0.00430915	0.00488893	0.00458091	0.00472733	0.00447983	0.00465683	0.428458	0.634119	0.448566	0.504471	0.763722	0.735693	0.849918	0.535854	0.371659	0.307507	0.340907	0.920249	0.931371	0.623708	0.472899	0.393238	0.993982	0.554865
cg14266287	2	239334506	1237	-0.00225996	0.00291571	0.00391898	0.00134978	-0.00337505	-0.010062	-0.000626314	0.000413113	-0.00144016	0.000955017	0.00413029	0.00685554	0.000532321	-0.00866909	-0.000931238	0.00667948	-0.000982519	0.00938188	0.00540413	0.0056322	0.00543926	0.00471193	0.00547244	0.00513466	0.00526772	0.00542608	0.00518512	0.0048095	0.00469934	0.00475953	0.00494882	0.00534189	0.00511367	0.00508618	0.00511227	0.00512689	0.675807	0.604678	0.471218	0.774526	0.537409	0.0500409	0.905357	0.939312	0.781206	0.8426	0.379451	0.149759	0.914341	0.104621	0.855498	0.189096	0.847595	0.0672594
cg23634251	2	239358707	1237	-0.00314827	-0.0056503	-0.0102538	-0.00365647	0.00264332	0.0045201	0.00287567	0.00306474	0.00773748	-0.00394977	-0.00402105	-0.00329769	0.00278235	0.00305221	0.00644961	0.00293523	-0.00118315	-0.000995994	0.00422999	0.00443343	0.00446348	0.00347918	0.00426072	0.00417905	0.00362303	0.00401713	0.00392721	0.00365659	0.00382216	0.0040355	0.00397816	0.00411071	0.00390197	0.00390857	0.00400245	0.00390852	0.456711	0.202495	0.0216041	0.293278	0.535	0.279426	0.42736	0.445511	0.0488129	0.280064	0.292783	0.41383	0.484299	0.457784	0.0983488	0.45267	0.767531	0.798857
cg26984131	2	239367999	1237	-0.0059473	0.00307822	-0.00279759	-0.000451485	-0.00730868	-0.00720884	0.00815392	-0.00543933	0.00246761	-0.00291209	0.000304022	0.00385438	0.00678447	-0.00308309	0.000889731	0.000188331	0.00384715	0.011464	0.00464091	0.0049396	0.0050431	0.00412599	0.00464801	0.00465717	0.00446662	0.00460802	0.00471515	0.00405118	0.00445586	0.00445818	0.00459687	0.00479947	0.00447568	0.00422248	0.004016	0.00434326	0.20002	0.533171	0.579075	0.912866	0.11585	0.121646	0.0679224	0.237839	0.600739	0.472249	0.945603	0.387278	0.139974	0.520626	0.842425	0.964425	0.338085	0.0083031
cg27133637	2	239436337	1237	-0.00435068	0.000471091	0.0039792	0.00133483	-0.00225534	-0.0053024	0.00186026	-0.000108081	8.8181e-05	0.00266825	0.00166307	0.0032667	0.00178668	-0.006823	-0.00328439	0.00333155	0.00143928	0.00672304	0.00414201	0.00445322	0.00430003	0.00359206	0.00414537	0.00407261	0.00405033	0.00432343	0.00426594	0.00372114	0.00364087	0.00382575	0.00387733	0.00422047	0.00395998	0.00393639	0.00387404	0.00396366	0.293544	0.915752	0.354764	0.710187	0.586398	0.192929	0.646029	0.980056	0.983508	0.473341	0.647831	0.393177	0.644942	0.105955	0.406879	0.397359	0.71025	0.0898536
cg23361828	2	239463246	1237	-0.0105232	-0.00615339	-0.00357133	0.000531595	-0.00050981	-0.00304632	0.00747079	0.00144607	0.000768096	-0.00603948	-0.00397808	0.00506544	0.00720291	0.00359146	-0.00152858	-0.00233309	-0.004114	0.0053282	0.00430879	0.00465749	0.00462881	0.00373199	0.00421844	0.00464168	0.00384879	0.00436311	0.00417528	0.00359507	0.0042263	0.00432414	0.00412433	0.00428509	0.0040768	0.0038321	0.00410192	0.00406026	0.0145951	0.186441	0.440385	0.88673	0.903808	0.511633	0.052249	0.740319	0.854043	0.09297	0.346567	0.241425	0.080734	0.401958	0.707701	0.542638	0.315888	0.189426
cg09195148	2	239463810	1237	0.00269321	0.00306216	-0.00341532	0.000517799	0.00196148	0.00363161	-0.0031483	-0.00344016	-0.00290296	-0.00221857	-0.00240885	-0.00100969	0.000804939	2.04121e-05	0.00136322	-0.00304294	0.000854013	-0.0044362	0.0041186	0.00420994	0.0042352	0.00358131	0.00412393	0.00410494	0.00391612	0.00418949	0.00401866	0.00371881	0.00363077	0.00381051	0.00387693	0.00399915	0.00389258	0.00393703	0.00370508	0.004043	0.513167	0.467004	0.420005	0.885039	0.634336	0.376322	0.421435	0.411566	0.470066	0.550788	0.507039	0.791029	0.835523	0.995928	0.726181	0.439581	0.817705	0.27253
cg15468283	2	239470111	1237	0.00590512	0.00164305	-0.00220235	-0.000435148	0.00480295	-0.00303729	-0.00122467	-0.00639669	-0.00476804	-0.00161419	-0.00339548	-0.000845083	-0.00531865	0.00380664	-7.93212e-05	-0.000212541	-0.00469649	0.0001516	0.00483551	0.00496774	0.00497084	0.00436192	0.00475637	0.0046525	0.00449542	0.0047606	0.00464483	0.00424333	0.00421581	0.00431268	0.00453969	0.00480311	0.00464096	0.00437255	0.0043417	0.0046126	0.222011	0.740838	0.657727	0.920534	0.312594	0.513866	0.785295	0.179054	0.304643	0.703643	0.42058	0.844647	0.241362	0.428048	0.986364	0.961232	0.279378	0.973781
cg21861151	2	239478365	1237	0.00478244	0.0104587	0.00426828	-0.000561336	-8.42915e-05	0.000551818	-0.00263922	-0.00639326	-0.00681858	-0.00616572	0.00117189	-0.00068819	0.000807427	-0.00432683	-0.00288729	-0.000765834	-0.00158445	-0.00383497	0.00520037	0.00567149	0.00507373	0.00455453	0.00507667	0.00493332	0.00474067	0.00534907	0.00486042	0.00447837	0.00435289	0.00469475	0.00475027	0.00503267	0.00468526	0.00483478	0.00476667	0.00471957	0.357764	0.0651702	0.400208	0.901911	0.986753	0.910938	0.577719	0.232005	0.160653	0.168581	0.787759	0.883458	0.86503	0.389928	0.53773	0.874141	0.739586	0.416466
cg14277624	2	239482803	1237	0.00177041	-0.0118793	0.0111732	0.00395955	0.00185025	-0.00587492	0.00406971	0.00322311	-0.00567561	-0.00111974	-0.00146853	0.000225035	-0.000620372	-0.00149294	-0.00564937	0.00837412	-0.00487581	0.0122464	0.00492001	0.00521155	0.00513463	0.0043062	0.00508004	0.00519929	0.00468511	0.00525477	0.00500543	0.00461293	0.00485783	0.00497567	0.00508559	0.00545456	0.00506171	0.00483774	0.00507132	0.0048755	0.718968	0.0226419	0.0295524	0.357834	0.715695	0.258499	0.38504	0.539633	0.25684	0.808208	0.762422	0.963926	0.90291	0.784311	0.26438	0.0834521	0.336326	0.0120111
cg03751053	2	239504838	1237	-0.00497911	0.0107447	0.000776491	0.00254236	-0.00360914	-0.00409316	0.00378385	-0.0062877	-0.0113388	-0.00204713	-0.0100253	-0.00516343	-0.00567584	-0.00850768	-0.00373749	-0.00347345	-0.000130085	0.00434261	0.0074826	0.00778997	0.00740621	0.00658743	0.00707936	0.00769345	0.00693303	0.00705494	0.00669087	0.00587754	0.00625614	0.0064091	0.00684755	0.00665175	0.00671626	0.00670563	0.00658611	0.00723106	0.505779	0.167801	0.9165	0.69954	0.610183	0.594704	0.585223	0.372796	0.0901386	0.727617	0.10905	0.42045	0.407169	0.200892	0.577879	0.604465	0.984242	0.548141
cg08321382	2	239505772	1237	0.00247071	0.00152771	0.00317953	0.00299552	0.00199721	-0.00101922	0.00357324	-0.00274109	-0.00393982	-0.00371561	-0.00516284	-0.000588	0.000313629	0.000471069	-0.00388581	-0.0067783	-0.000507235	-0.00356817	0.00491285	0.00496332	0.00518369	0.00417856	0.00492412	0.00484197	0.00468933	0.00506023	0.00497848	0.00427407	0.00426307	0.0045195	0.00433309	0.00488484	0.00466799	0.0046696	0.00442854	0.00452348	0.615029	0.758234	0.53963	0.473449	0.685038	0.83328	0.446064	0.588029	0.428728	0.384663	0.225872	0.896485	0.9423	0.923175	0.405162	0.146618	0.908812	0.430222
cg00162633	2	239538919	1237	0.00660973	0.00114995	0.000825955	0.00459891	0.00444949	0.00157276	-0.00158614	-0.0041276	-0.00389871	-0.00279235	-0.00574615	-0.0027055	0.000466995	-0.00183449	-0.00353117	6.91177e-05	-0.0011488	-0.000404878	0.00435999	0.00433206	0.00432651	0.0036854	0.00446826	0.00425983	0.00409706	0.00434991	0.00432227	0.0037638	0.00379289	0.00392628	0.00393197	0.00425083	0.00397521	0.00409803	0.00409639	0.00423307	0.12952	0.790662	0.848599	0.212078	0.319348	0.711973	0.698652	0.342675	0.367054	0.458151	0.129777	0.490777	0.905459	0.666061	0.374381	0.986543	0.779139	0.923801
cg15229836	2	239553380	1237	0.00470445	-0.00482468	-0.0062647	0.00329867	0.00202578	-0.00113326	0.00164277	-0.000424476	0.000474575	-0.00163651	-0.00454903	-0.00403783	-0.00367366	0.00291384	0.000889044	-0.0032984	0.00571246	-0.00493332	0.00531301	0.00543084	0.00526574	0.00461758	0.0051842	0.00507603	0.00490711	0.00522657	0.00499246	0.00453693	0.00445788	0.00464918	0.00484291	0.00525511	0.00482959	0.0047277	0.00477545	0.00494221	0.375909	0.374333	0.23416	0.474998	0.695974	0.823335	0.737795	0.935271	0.924268	0.718318	0.307517	0.385119	0.448113	0.579252	0.853949	0.48538	0.231614	0.318183
cg13189457	2	239622971	1237	0.00771509	0.00126866	0.00263937	0.00634653	0.00327897	-0.00163742	-0.000841766	-0.00302468	-0.00359098	-0.00686703	-0.00374166	0.00149283	-0.000918391	0.00104996	-0.00394032	-0.00876616	0.00129112	-0.00271413	0.00559199	0.00582088	0.00577144	0.00490141	0.00548674	0.00533705	0.00538402	0.00567316	0.00565311	0.00501984	0.00493485	0.00505907	0.00495148	0.00551489	0.00532946	0.00534453	0.0051498	0.00533061	0.167688	0.827468	0.647444	0.195377	0.550095	0.758993	0.875761	0.593926	0.525284	0.171319	0.448325	0.767933	0.852854	0.849007	0.459697	0.100961	0.802036	0.61064
cg00467679	2	239629273	1237	0.00133213	-0.0043371	0.00978887	0.00524111	0.00627643	-0.0212848	0.00825606	-0.00424464	-0.00317294	-0.00503201	-0.00176765	0.0170196	0.00306449	-0.00443464	-0.00412207	2.13905e-05	-0.00491321	0.0128395	0.00608456	0.00638987	0.00624915	0.00507544	0.00589234	0.00606308	0.00585345	0.0060531	0.00625058	0.00521949	0.00588445	0.00558067	0.00613906	0.00574492	0.00592202	0.00583977	0.00502629	0.00551867	0.8267	0.497298	0.117248	0.301771	0.286792	0.000447176	0.158404	0.483157	0.611717	0.335006	0.763878	0.00229037	0.617653	0.44016	0.486392	0.997077	0.32832	0.0199888
cg01910846	2	239636965	1237	0.00156548	0.0016001	0.00398283	-0.000666544	0.00176992	-0.00579568	0.00331066	-0.00486121	-0.00604595	-0.00400699	-0.0024615	0.00371227	0.00310638	0.000850412	-0.00283548	-0.00403382	-0.0013274	-0.00179065	0.00477587	0.00511659	0.00505841	0.00425588	0.00494675	0.00477301	0.00469377	0.00489577	0.00483649	0.00429065	0.0040881	0.00428347	0.00430197	0.00470366	0.00447382	0.00467536	0.00437968	0.0044806	0.743071	0.754488	0.431066	0.875547	0.720497	0.224649	0.480604	0.32074	0.211274	0.350361	0.547098	0.386134	0.470243	0.856526	0.526216	0.388256	0.761827	0.689419
cg18534971	2	239680079	1237	0.00286752	0.00511524	-0.00208488	0.00511977	-0.00207108	0.0068985	0.00114829	-0.0041665	0.00163838	-0.00683818	0.000497522	-0.00569769	-0.00160391	0.00134658	-0.00198752	-0.00853851	0.0035506	-0.00824186	0.00573728	0.00626591	0.00604295	0.00510879	0.00600111	0.00560235	0.00584081	0.00602135	0.00621233	0.00536778	0.00511553	0.00515112	0.00552864	0.00571233	0.00540967	0.00555049	0.00546283	0.00543915	0.617212	0.414294	0.730087	0.316271	0.730007	0.218189	0.844143	0.488966	0.791988	0.202688	0.922522	0.26868	0.771732	0.81364	0.71332	0.123967	0.515721	0.1297
cg16491729	2	239799314	1237	0.00165038	0.000944222	-0.00287518	0.00141049	-0.000729117	-6.94875e-05	5.57317e-05	-0.000167277	0.00221565	-0.00550044	-0.000875796	-0.000405225	-0.00035812	0.00234458	-0.000977097	-0.00278314	0.00258592	-0.00308318	0.00433821	0.00464523	0.00479671	0.00383337	0.00443532	0.00443893	0.00456766	0.00447509	0.00471006	0.00382896	0.00392636	0.00395012	0.00401734	0.00428602	0.00413271	0.00426139	0.00406996	0.00413844	0.703628	0.838926	0.548901	0.712911	0.869425	0.98751	0.990265	0.970182	0.638063	0.150849	0.823492	0.918292	0.928968	0.584358	0.813099	0.513687	0.525188	0.456266
cg18645950	2	239895940	1236	0.00217228	0.000281514	0.00192613	0.00295831	0.00171917	-5.48339e-05	0.00448828	-0.00269644	-0.00217247	-0.00466854	-0.00384223	0.000386086	0.001472	0.00114801	-0.00294573	-0.00518937	-0.00053049	-0.00364229	0.0048335	0.0051014	0.00492822	0.00414386	0.00484383	0.0046541	0.00472785	0.00486965	0.00493145	0.00427437	0.00414079	0.00431581	0.00417594	0.00474571	0.00448032	0.0046375	0.00435213	0.00453317	0.653127	0.955992	0.695918	0.475289	0.72265	0.9906	0.342454	0.579768	0.65955	0.274738	0.35346	0.928717	0.724467	0.808854	0.510871	0.26314	0.902984	0.4217
cg12057356	2	239895956	1237	0.00371355	0.00197448	0.00262323	0.00212428	0.000830932	-0.00347121	0.00170096	-0.00346523	-0.0030798	-0.00314673	-0.00214163	0.0015207	0.000333032	0.0010348	-0.00279631	-0.00281289	0.000502383	-0.00285273	0.0044629	0.00487901	0.00473023	0.00399266	0.00450744	0.0044104	0.00433934	0.00467526	0.00453676	0.00418029	0.00395241	0.00412448	0.00416452	0.00454964	0.00438388	0.0045518	0.00420613	0.0043846	0.405357	0.685707	0.57919	0.594694	0.853741	0.431253	0.695068	0.458581	0.49723	0.451597	0.587919	0.712351	0.936262	0.820077	0.523563	0.536593	0.904926	0.515288
cg07945861	2	239924978	1237	0.00343215	0.00116319	-0.00174272	-0.000101196	0.00352497	0.00243711	0.00349083	-0.00536219	-0.000258198	-0.00519002	-0.00327717	-0.00424878	-0.000228201	0.00132913	-0.00297732	-0.00177895	-0.00202975	-0.00175712	0.00532378	0.00526482	0.00527947	0.00414635	0.00503435	0.00477486	0.00504932	0.0052642	0.00527662	0.00462179	0.00439621	0.00440526	0.00463296	0.00510488	0.00463474	0.00466156	0.00471906	0.0047034	0.519133	0.825142	0.741329	0.980529	0.483812	0.609769	0.489347	0.308386	0.960973	0.26146	0.455998	0.334806	0.960715	0.794583	0.520618	0.702743	0.66711	0.708713
cg12569835	2	239925460	1236	0.00419258	0.000596555	-0.00109209	0.000641616	-0.00530247	0.00468562	-0.000968037	-0.00190322	-0.00260521	-0.00707697	-0.0018638	0.00191567	-0.00336334	-0.0106978	-0.00341389	0.00300637	0.00569489	0.0027356	0.00489643	0.00550015	0.00490308	0.00436532	0.00492579	0.00502294	0.00435651	0.00482698	0.00438771	0.0041357	0.00427872	0.00447279	0.00475401	0.00469543	0.00459428	0.00455952	0.00448762	0.00454249	0.391859	0.91363	0.823742	0.883148	0.281716	0.350901	0.824155	0.693368	0.552679	0.0870459	0.663129	0.668437	0.479272	0.0227059	0.457437	0.509664	0.204433	0.547024
cg01377268	2	239925497	1237	0.00286994	0.00428885	0.00187875	0.00155443	0.000371841	-0.00172249	-0.000558516	-0.00393791	-0.00399046	-0.00573867	-0.00179056	0.000829918	-0.003988	-0.00109316	-0.00109825	-0.00227	0.00175238	-0.00366044	0.00518422	0.00569533	0.00535197	0.0042002	0.00507604	0.00515498	0.00474497	0.00522758	0.00494294	0.00430154	0.00445441	0.0046228	0.00490584	0.00528362	0.00443066	0.00472655	0.00451797	0.00486174	0.579858	0.451423	0.725559	0.71132	0.941604	0.738273	0.9063	0.451273	0.419491	0.182172	0.687702	0.857524	0.41627	0.83609	0.804231	0.631038	0.698113	0.451506
cg21585736	2	239928864	1237	0.00451918	0.00338005	0.00139192	0.000464529	0.00259503	-0.000156136	0.00238884	-0.00832693	-0.000934389	-0.00530725	-0.00512155	-0.00287192	-0.00155402	0.00192822	-0.0051575	0.00177719	-0.00249467	0.00162936	0.00417692	0.00457274	0.00466423	0.00381877	0.00411547	0.00436058	0.00413907	0.00459114	0.00425069	0.00393514	0.00361975	0.00387207	0.00381129	0.00443573	0.00406982	0.00413972	0.003643	0.00397516	0.279279	0.459801	0.765379	0.903181	0.528332	0.971437	0.563842	0.0697247	0.826011	0.177439	0.1571	0.458268	0.683464	0.663779	0.205064	0.667704	0.493479	0.68189
cg04015603	2	239947014	1237	-0.00522627	-0.00264718	0.00335939	0.00147943	-0.0020217	-0.00605613	0.00120085	-0.000273733	0.00109277	-0.00044639	0.001471	0.00347146	0.000555738	-0.00436955	0.000194516	0.00329849	0.000333314	0.00723315	0.00421023	0.00434183	0.00435752	0.00365349	0.00413287	0.00417405	0.00400789	0.00419798	0.00425826	0.00379348	0.00356129	0.00387795	0.00383437	0.00412401	0.00416779	0.00418144	0.00374101	0.00397933	0.214485	0.542065	0.440743	0.685525	0.624718	0.146807	0.764465	0.94801	0.79747	0.906327	0.679568	0.370692	0.884761	0.289354	0.962775	0.430205	0.929004	0.0691128
cg14502659	2	239948617	1236	0.00439219	0.00110065	-0.00129932	0.0024124	0.00194327	0.000999021	0.00240721	-0.00157006	-0.00111206	-0.00417233	-0.00221535	-0.00189418	-0.0031691	0.00403311	-0.001698	-0.00485848	0.00124348	-0.0035274	0.00521589	0.00552724	0.00535228	0.00451525	0.00544963	0.00521535	0.00509194	0.0054323	0.00529047	0.00466705	0.00459297	0.00479618	0.00483072	0.00522033	0.00516226	0.00516662	0.00502263	0.00500767	0.399744	0.842159	0.808191	0.593149	0.7214	0.848092	0.636393	0.772563	0.833511	0.371323	0.629568	0.69289	0.511804	0.439772	0.742212	0.347033	0.804463	0.481184
cg01050266	2	239948729	1237	0.00244823	0.00310916	-0.00191758	0.00378742	-0.000889173	-0.0044765	0.00117957	-0.00778455	-0.00626248	-0.00849015	-0.00424973	0.00519959	0.000588636	-0.00188494	-0.00149734	-0.0020345	0.00362202	0.0013466	0.00466027	0.00460737	0.00477803	0.0037347	0.00436626	0.00448929	0.00414206	0.00450275	0.00457865	0.0040783	0.00418458	0.00410886	0.00431946	0.00464457	0.00413918	0.00458405	0.00415543	0.0043768	0.599346	0.499787	0.688176	0.310526	0.83863	0.318692	0.775813	0.0838372	0.171388	0.0373619	0.309835	0.205707	0.891603	0.684862	0.717541	0.657171	0.383407	0.758336
cg00011345	2	239957889	1236	-0.00704224	-0.0044566	0.000844878	-0.00316799	0.00215782	0.000432566	0.00654203	0.000247451	0.00192156	0.000859539	-0.00358771	-0.00116755	-0.0021312	0.00330079	-0.00231259	-0.00332709	-0.00802895	-0.0062307	0.00482275	0.00544765	0.00515696	0.00440175	0.00515256	0.00474845	0.00459323	0.00489548	0.00479431	0.00420894	0.00414552	0.00465023	0.0045461	0.00500764	0.00499234	0.00461705	0.00489148	0.00483709	0.144232	0.413313	0.869863	0.471702	0.675373	0.927416	0.154366	0.959687	0.688566	0.838184	0.386796	0.801758	0.639215	0.509799	0.643201	0.47115	0.100711	0.197708
cg20627572	2	239991813	1237	0.0060781	0.000554016	-0.00119977	0.00266871	0.00702933	0.00698065	-0.00179665	0.000452722	0.00111553	-0.00224147	-0.00519522	-0.00306037	-0.00232865	0.00357094	-0.000759147	-0.00431604	-0.00580034	-0.00640511	0.00595852	0.00605811	0.0061024	0.00555477	0.00586442	0.00573595	0.00579205	0.0061238	0.00602925	0.0053066	0.00515755	0.00528343	0.0054206	0.00579368	0.00559309	0.00565452	0.00553451	0.00572698	0.307696	0.927135	0.844136	0.630917	0.230668	0.223605	0.756415	0.941067	0.853213	0.672738	0.313788	0.562427	0.667492	0.537663	0.892035	0.445291	0.294624	0.263393
cg07554496	2	240020152	1236	0.00162128	-0.000271166	-0.00202576	0.000556405	0.00239394	0.00114596	0.00444172	0.00192125	0.00271238	-0.00157949	-0.0014575	-0.000202203	0.000275888	0.000683613	-0.00366312	-0.00179782	-0.00056285	-0.00339302	0.00446411	0.00440883	0.00458425	0.0038472	0.00427173	0.00425392	0.00426741	0.00421301	0.00438048	0.00369765	0.00360279	0.00379335	0.00393905	0.00408928	0.00395479	0.00409322	0.00400485	0.00403446	0.71647	0.950957	0.658565	0.885006	0.575196	0.78763	0.297946	0.648369	0.535787	0.669263	0.685809	0.957489	0.944162	0.867235	0.354317	0.660502	0.888232	0.400342
cg17156828	2	240020174	1237	-0.00727056	-0.000133621	0.00253621	0.00483028	0.000385666	-0.00469412	0.00734179	-0.00493511	-0.00199532	-0.00724932	-0.00785252	0.00542348	0.00344271	-0.00476842	-0.00302494	-0.00520692	0.00185617	0.00409195	0.00364734	0.00414073	0.00380341	0.00310345	0.00378107	0.00402537	0.00304941	0.00353243	0.00335083	0.00293914	0.00331079	0.00367347	0.00357809	0.00362765	0.00343495	0.00358446	0.00357048	0.00341573	0.0462189	0.974257	0.504884	0.119607	0.918757	0.24356	0.0160574	0.162387	0.551529	0.013645	0.0177017	0.139839	0.335967	0.18869	0.378515	0.146324	0.603157	0.230929
cg00057840	2	240076109	1237	0.00418466	0.00442782	-0.000504431	0.000817852	0.00534425	0.00141725	-0.00408784	-0.00177953	-0.00164448	-0.00163037	-0.00238501	-0.00174491	2.15124e-06	6.00092e-05	-0.000989861	-0.00431523	-0.00298051	-0.00538664	0.00396384	0.00420923	0.00412587	0.00356442	0.00404016	0.00397679	0.00381467	0.00406078	0.00398736	0.00360343	0.00348315	0.0036399	0.00371878	0.00400097	0.00386183	0.00397931	0.00374639	0.00391057	0.291101	0.292831	0.902693	0.81852	0.185908	0.721556	0.283895	0.661225	0.68003	0.650945	0.493516	0.631666	0.999538	0.988033	0.797705	0.27818	0.426282	0.168371
cg21190228	2	240132342	1237	0.00792115	-0.000178523	-0.00722284	0.00342851	0.0025074	0.00524701	0.00234037	-0.00684406	-0.00151664	-0.01321	-0.00454311	-0.0029756	0.00440236	-0.00126345	0.00465293	0.00016625	0.000318609	-0.00708417	0.00657415	0.00669871	0.00604778	0.00533523	0.00613144	0.00629887	0.00561494	0.00651851	0.00627994	0.00531374	0.00581692	0.00580881	0.00571516	0.00646157	0.00600603	0.00565351	0.00572269	0.00593294	0.228244	0.978739	0.232362	0.520473	0.682583	0.40484	0.676816	0.293745	0.809164	0.0129182	0.434793	0.608472	0.441125	0.844975	0.438511	0.97654	0.955601	0.232462
cg06223736	2	240142694	1237	0.00368306	0.000447023	-0.0055633	0.00274402	0.00817101	0.00794262	-0.00211152	-0.0040636	-0.00231637	-0.00130006	-0.00744042	-0.00357921	-0.00094202	0.00327452	-0.000269216	-0.00371271	-0.000444231	-0.00674483	0.00474808	0.00497632	0.00485471	0.00416943	0.00474693	0.00464256	0.00455998	0.00483791	0.00464441	0.00422584	0.00407643	0.00414062	0.00436196	0.00471925	0.00465031	0.00455486	0.00457697	0.00454343	0.43793	0.928422	0.251812	0.510456	0.0851921	0.0871126	0.643325	0.400937	0.617961	0.758353	0.0679664	0.387361	0.829017	0.487768	0.953835	0.41501	0.92268	0.13767
cg26469895	2	240143798	1237	-0.00283496	-0.0012102	-0.00321997	0.0082693	0.000750887	-0.00195484	0.00198562	0.000106834	0.00106857	-0.00668529	-0.00456688	0.00344213	-0.000734816	0.00287512	0.000331086	-0.00409398	0.000577856	-9.91973e-05	0.00468883	0.00484562	0.00481929	0.00419032	0.00445591	0.00451176	0.00427814	0.00459383	0.00492675	0.00401376	0.00416315	0.00421944	0.00453495	0.00421962	0.00430833	0.00411698	0.0040359	0.00412002	0.545431	0.80278	0.504043	0.0484468	0.866178	0.664813	0.642554	0.981446	0.828294	0.0957952	0.272652	0.414627	0.871279	0.495638	0.938745	0.320022	0.886149	0.980791
cg22077197	2	240143833	1237	0.00562389	-0.000137094	-0.00125593	0.000885341	0.00160448	5.58436e-05	-0.000795833	-0.000951006	-0.00235804	-0.00305473	-0.000777813	-0.00134038	-0.000110312	0.00149132	-0.000292322	-0.00327928	-0.000724757	-0.00344906	0.00409859	0.0042849	0.00424626	0.00362469	0.00408195	0.00394539	0.0038905	0.00415098	0.00412646	0.00353833	0.00347456	0.00362163	0.00367822	0.00405328	0.00377396	0.00396175	0.00372597	0.00382945	0.170016	0.974476	0.767403	0.807035	0.694271	0.988707	0.837917	0.818788	0.567698	0.387959	0.822867	0.711305	0.976075	0.712927	0.938259	0.40782	0.845773	0.367766
cg26767974	2	240143979	1237	0.00585701	0.00237996	-0.00133248	0.000474105	0.00329022	0.0017568	-0.00351941	-0.00173777	-0.00252226	-0.00285125	-0.00108507	-0.00128829	-0.00047659	0.00193632	-0.000770835	-0.000604935	-0.000960164	-0.0058852	0.00408926	0.00423565	0.0043207	0.00366499	0.0040468	0.00394135	0.00410792	0.00417533	0.0040942	0.00374388	0.00362648	0.00365591	0.00376354	0.0040505	0.00398129	0.00407687	0.00385821	0.00401751	0.152061	0.574193	0.757782	0.897072	0.416194	0.655789	0.39159	0.677264	0.537857	0.446313	0.764782	0.724549	0.899231	0.632618	0.846478	0.882041	0.803467	0.142951
cg25652742	2	240152334	1237	0.00595445	0.00326201	0.00205828	0.0011582	0.00155338	0.00147158	-0.00350775	-0.000285137	-0.00225845	-0.000906138	-0.00175986	-0.00227652	-0.000809758	0.00160269	-0.00336803	-0.00154493	-0.00222129	-0.00490041	0.0045683	0.00473793	0.00446716	0.003944	0.00441523	0.00431889	0.00430576	0.00456903	0.00460653	0.00389922	0.00398526	0.00397111	0.00393862	0.00447295	0.00411254	0.00424673	0.00407753	0.00419063	0.192428	0.491145	0.644972	0.769017	0.724971	0.733306	0.415264	0.950239	0.623941	0.816236	0.658784	0.566462	0.837108	0.720113	0.412805	0.716012	0.585917	0.242253
cg04528931	2	240162187	1237	0.00768433	0.00325126	-0.00315118	0.000105163	0.00584686	0.0024111	-0.00315084	-0.00187903	0.00115777	-0.00287906	-0.00340845	0.00016006	-0.00261327	0.00555496	0.00250267	-0.00534925	-0.00131881	-0.00519431	0.00578729	0.00598067	0.00593504	0.00497696	0.0057244	0.00559088	0.00552501	0.00582373	0.00579022	0.00504202	0.00509411	0.00525298	0.00515849	0.00574355	0.00549973	0.00562951	0.00516168	0.00547527	0.184246	0.586697	0.595457	0.983142	0.307069	0.666282	0.568484	0.746959	0.841518	0.567991	0.503435	0.975692	0.612439	0.333462	0.64907	0.342003	0.798336	0.34278
cg14414903	2	240171712	1237	0.0057473	0.00501421	-0.00207282	0.00126005	0.00327119	0.00444842	-0.000947063	-0.00459929	-0.00209393	-0.0040708	0.000304676	-0.00302722	0.000835818	0.00310331	0.000833896	-0.00609184	-0.000517973	-0.00781703	0.00573367	0.00598686	0.0058298	0.00501788	0.00569321	0.00551786	0.0055	0.00594384	0.00565903	0.00521886	0.00500274	0.0052175	0.00519785	0.00573279	0.00538316	0.00551121	0.00518806	0.00541042	0.316161	0.402292	0.722173	0.801728	0.565577	0.420136	0.863286	0.439054	0.711371	0.435381	0.951437	0.561777	0.87225	0.588282	0.876894	0.269006	0.920472	0.148512
cg06478504	2	240174613	1237	0.00122958	0.00287334	-0.00790084	0.000585601	-0.001225	0.000966982	-0.00071706	-0.00335497	0.00401774	-0.00173569	-0.000763136	-0.00254543	-0.00084279	0.00384902	0.00159857	0.00271494	-0.00118229	-0.00192686	0.00404929	0.00425738	0.00426047	0.00379566	0.00408217	0.00386822	0.00378264	0.00412646	0.00397888	0.00348021	0.00349928	0.00344829	0.00401022	0.00392333	0.00388773	0.00384829	0.00370636	0.00368315	0.761392	0.499734	0.0636746	0.877387	0.764111	0.802602	0.849649	0.416197	0.312608	0.617969	0.827364	0.46041	0.833542	0.326563	0.680937	0.480504	0.749734	0.600867
cg17939889	2	240174650	1237	0.00376451	0.00392252	-0.0041795	-0.00176289	0.00301128	0.00178038	-0.0017084	-0.00378307	-0.00205485	-0.000201797	-0.000819734	-0.00303299	-0.00153105	0.00332843	0.00255153	-0.00376013	-0.00158251	-0.00505453	0.0048973	0.00514631	0.00509615	0.00464497	0.00510833	0.0047289	0.00454057	0.0049429	0.00507474	0.00434413	0.00416948	0.00435341	0.00448917	0.00493247	0.00457037	0.00489746	0.00452411	0.00455341	0.442077	0.44594	0.412142	0.704297	0.555536	0.706553	0.706729	0.444061	0.685538	0.962949	0.844138	0.485995	0.733062	0.499804	0.576656	0.442622	0.726492	0.266976
cg14020052	2	240174659	1237	0.0050271	0.00705335	-0.00189062	-0.00162807	0.00453107	0.0117052	-0.00821593	0.000605832	0.00417617	-0.00568004	-0.000522457	-0.0075994	0.00329135	0.001776	0.00409791	0.00274856	-0.00543388	-0.00900374	0.00467068	0.00474243	0.00459774	0.00387358	0.00438163	0.00438475	0.00400293	0.00437441	0.0043154	0.00371419	0.00402137	0.00397354	0.00447071	0.00443748	0.00427443	0.00381546	0.00439909	0.00413061	0.281788	0.136939	0.680922	0.674265	0.301087	0.00759599	0.0401232	0.88985	0.333177	0.126195	0.89663	0.0558118	0.461608	0.68899	0.337709	0.471294	0.216745	0.0292754
cg07134930	2	240176050	1237	0.00197196	0.0119926	0.00367066	-0.000917698	-0.00630587	-0.00364661	-0.00319984	-0.00708063	0.000153237	0.00412621	0.00774621	-0.00019928	-0.0021697	-0.00656889	0.000626947	-0.00643844	-0.00185224	0.00617085	0.00423292	0.00441234	0.00418815	0.004134	0.00441755	0.00459407	0.00420661	0.00428411	0.0041692	0.00384307	0.00414976	0.00395037	0.00393532	0.00409157	0.00417402	0.00413591	0.00413491	0.0042958	0.641315	0.00656822	0.380791	0.824323	0.153448	0.427333	0.446855	0.0983784	0.970681	0.282968	0.0619482	0.959767	0.581399	0.108391	0.880605	0.119537	0.654188	0.150864
cg08654357	2	240189612	1237	0.00435005	0.00156985	-0.00218439	-0.000614869	0.00131654	0.00163754	-0.0023917	-0.00243431	-0.00290249	-0.000612366	-0.000904923	-0.00131322	-0.0015267	0.00227489	0.00145228	-0.00258254	6.81104e-05	-0.00472806	0.00420616	0.00450289	0.0043933	0.0037285	0.00416542	0.00421036	0.00414936	0.00442234	0.00427731	0.00383174	0.00371848	0.0038502	0.00392503	0.00417827	0.00410951	0.00414349	0.00385733	0.0041111	0.301038	0.727366	0.619041	0.869014	0.751953	0.697327	0.564343	0.582006	0.497405	0.873027	0.807728	0.733044	0.697302	0.586127	0.723793	0.533103	0.985912	0.250115
cg16348668	2	240196171	1237	-0.000419339	-0.00149463	-0.00817305	-0.00244259	0.00166027	-0.00068172	0.00387338	0.00134335	0.00480554	0.00120257	-0.000322591	-0.00122933	0.00408215	0.00246644	0.00196483	0.00106049	-5.46557e-05	-0.000149584	0.0038418	0.0039719	0.00398915	0.0034521	0.00412683	0.00396888	0.00368624	0.00372645	0.00379607	0.00337405	0.00351519	0.00355338	0.00371264	0.00372654	0.00357734	0.00348317	0.00353598	0.00358017	0.913082	0.706693	0.0404797	0.479214	0.687455	0.863621	0.293365	0.718481	0.20554	0.721527	0.92688	0.729371	0.271538	0.508062	0.58284	0.760777	0.987668	0.966673
cg11534215	2	240200967	1236	0.00247191	0.000518208	0.00211293	0.0045282	0.0049003	-0.000350711	0.0031425	-0.00454334	-0.00496173	-0.00379697	-0.00539939	-0.000475768	0.00122532	0.000890776	-0.00274795	-0.00562468	0.000159597	-0.00611192	0.00551379	0.00564556	0.00549743	0.00465451	0.00522885	0.00502487	0.00519162	0.00560531	0.00545528	0.00471035	0.00461888	0.00478499	0.00482607	0.00520755	0.00497932	0.005098	0.00478759	0.00492543	0.653927	0.926865	0.70072	0.330621	0.348673	0.944357	0.544978	0.417629	0.363072	0.42019	0.242411	0.920797	0.799576	0.864181	0.581036	0.269892	0.973407	0.214646
cg27168632	2	240212763	1237	0.00564653	0.00233852	0.0032185	0.00470964	0.00229701	-0.000616387	0.0025333	-0.00545305	-0.0049442	-0.00830542	-0.00590917	-0.000655107	-0.00242678	0.000587787	-0.00426854	-0.00447625	-0.000239337	-0.00300414	0.00546568	0.00555571	0.00568652	0.00490907	0.00555247	0.00524212	0.00518146	0.00546904	0.00548853	0.00498412	0.0046892	0.00485264	0.00489719	0.00544314	0.00516365	0.00532983	0.00503154	0.00514051	0.301563	0.673813	0.571403	0.33737	0.6791	0.906398	0.624901	0.318728	0.367682	0.0956387	0.207609	0.892612	0.620216	0.914006	0.408435	0.400993	0.962061	0.558948
cg23601374	2	240213173	1237	0.00586963	0.00147157	0.00474322	0.00529806	0.00365303	-0.00273946	-0.0019671	-0.00263073	-0.00596149	-0.00633206	-0.00455825	0.000373855	-0.00117426	-0.00031098	-0.0061819	-0.00692413	-0.00379276	-0.00397075	0.00491525	0.00499154	0.0049214	0.00401051	0.00467066	0.00490317	0.00449486	0.00477293	0.00481914	0.00417454	0.00417619	0.00426278	0.00432355	0.00459749	0.00443502	0.00454514	0.00424452	0.0045517	0.232412	0.768136	0.335149	0.186487	0.434142	0.576359	0.661653	0.581513	0.21607	0.12931	0.27506	0.930113	0.785933	0.946071	0.163353	0.127655	0.371554	0.383009
cg17356718	2	240230587	1237	0.00480308	0.00193078	0.000469567	0.00146099	0.00374002	0.000260961	0.00165806	-0.00237389	-0.00263338	-0.00490383	-0.00382581	-0.00227569	7.29054e-05	-0.000173678	-0.00231691	-0.00463141	0.000915586	-0.00363943	0.00558466	0.00576497	0.00568216	0.00471582	0.00541617	0.00527924	0.00528429	0.00564612	0.00563324	0.00478451	0.00478121	0.00488725	0.00488079	0.00536655	0.00513509	0.00523583	0.00489484	0.00512429	0.389762	0.737689	0.934139	0.756708	0.489862	0.960575	0.753694	0.67416	0.640163	0.305393	0.423608	0.641474	0.988082	0.974183	0.651851	0.376394	0.851621	0.477562
cg20298668	2	240230663	1237	-0.00407631	0.00263596	-0.00198667	0.00113312	-0.00217845	-0.00374494	0.00820837	-0.00459968	0.00198807	-0.00647621	-0.000874954	0.00296136	0.00171768	-3.57339e-05	-0.00383982	-0.00395908	0.00102441	0.00109835	0.00393763	0.00419918	0.00435616	0.00343497	0.00409145	0.00412073	0.00385673	0.00400196	0.00430917	0.00363887	0.00363029	0.00373974	0.00373811	0.00406353	0.00389804	0.00382859	0.0037671	0.00371998	0.300567	0.53018	0.648347	0.741492	0.594422	0.363452	0.0333103	0.250409	0.644542	0.0751204	0.809543	0.428442	0.645872	0.992984	0.324593	0.301098	0.785671	0.767798
cg05171197	2	240230850	1237	-0.000205673	0.0108245	0.010995	-0.000370454	-0.0062232	0.00265892	-0.00424486	0.00283444	-0.00325689	0.00466505	0.000409106	0.00249649	-0.00530572	-0.00632355	-0.00830535	0.00439302	-0.00518079	-0.00134656	0.00491534	0.00479801	0.00486024	0.00408043	0.00478165	0.00494205	0.00452083	0.00465639	0.00480243	0.0043048	0.00455835	0.00431581	0.00462493	0.00480302	0.00475383	0.00476855	0.0043642	0.00482409	0.966624	0.0240687	0.0236827	0.927661	0.193096	0.590563	0.347754	0.542709	0.49766	0.278504	0.928487	0.56296	0.251299	0.18798	0.0806223	0.35692	0.235184	0.780144
cg19449565	2	240230892	1237	-0.00523138	-0.00438177	0.00498773	-0.000874596	0.000818848	-0.00571496	0.00284652	0.00295801	0.000405477	0.00523388	0.00342261	0.00525229	0.00193009	-0.0010279	-0.00400914	0.00404406	0.00174871	0.00701127	0.00397588	0.00448413	0.0040403	0.00348431	0.00398476	0.0042178	0.00393774	0.00416131	0.00411088	0.00357973	0.00350928	0.00359686	0.00356989	0.00411915	0.00378987	0.00379416	0.00376039	0.0037017	0.188248	0.328484	0.217019	0.801806	0.837185	0.17543	0.469753	0.477186	0.921428	0.143717	0.329409	0.144224	0.588744	0.802942	0.290121	0.286485	0.641907	0.0582157
cg20434511	2	240240975	1237	0.0027585	0.00377181	-0.000434542	0.00326991	0.00128696	0.00510428	0.00278895	-0.00631548	-0.00393965	-0.00591231	-0.00184448	-0.00475876	0.00173681	0.00310638	-0.000539057	-0.00860789	0.0035506	-0.00655893	0.00583033	0.00600904	0.0058725	0.00487555	0.00590003	0.0055248	0.00540008	0.00589758	0.00588623	0.00509718	0.00498903	0.00521425	0.00509376	0.00573992	0.0052846	0.00551818	0.00518094	0.005373	0.636121	0.530208	0.941013	0.502427	0.82733	0.355546	0.605529	0.284233	0.503305	0.246083	0.711601	0.361429	0.733127	0.588378	0.918752	0.11878	0.493142	0.222192
cg07673080	2	240241154	1237	0.0028236	-0.000524205	-0.00157447	7.02877e-05	0.000208998	0.0078751	0.00292029	-0.00370321	-0.00232382	-0.00704986	-0.00238718	-0.00393186	0.000502507	-0.000330306	-0.00318018	-0.00668926	0.00187415	-0.00821655	0.00507761	0.00564884	0.00586151	0.00506986	0.0055993	0.00550673	0.00486842	0.00544215	0.0056943	0.00451519	0.00445976	0.00496523	0.00499044	0.00567998	0.00483055	0.00518939	0.00480649	0.00494011	0.578151	0.926063	0.788228	0.988939	0.970225	0.152693	0.54861	0.496208	0.683203	0.118437	0.592462	0.428431	0.919794	0.953627	0.510315	0.197389	0.696596	0.0962658
cg10639368	2	240241218	1237	0.00261661	0.000316712	7.88125e-05	0.00154458	0.00121499	5.03373e-05	0.00192894	-0.00244929	-0.000976998	-0.00374375	-0.00315075	-0.00048138	0.000738045	-4.96834e-05	-0.00347931	-0.00437835	0.000357565	-0.00363311	0.00448701	0.00471814	0.00471903	0.00399823	0.00453972	0.004358	0.00439002	0.00463828	0.00449556	0.00415279	0.00395691	0.00409339	0.00406624	0.00435306	0.00426308	0.00456925	0.004263	0.00429316	0.559791	0.946481	0.986675	0.699262	0.78898	0.990784	0.660377	0.597459	0.827955	0.367321	0.425877	0.906385	0.855971	0.990894	0.414414	0.337951	0.933155	0.39741
cg18736431	2	240253264	1237	0.00275645	0.00257465	0.00208136	0.00281138	0.0018771	-0.00169367	0.00192141	-0.00326329	-0.00343143	-0.00452564	-0.00290417	-0.000987533	0.000140167	-0.000319395	-0.00234428	-0.00385281	0.00034976	-0.00328192	0.00434069	0.00452518	0.00448815	0.0038838	0.00434281	0.00420821	0.00423719	0.00446832	0.0043303	0.00395902	0.00382095	0.0038949	0.00399569	0.00422528	0.00415385	0.00429663	0.00400244	0.00422737	0.525411	0.569382	0.64283	0.469143	0.665573	0.68734	0.650215	0.465197	0.428114	0.252988	0.447216	0.799847	0.972016	0.939744	0.572507	0.369876	0.930364	0.437542
cg12885287	2	240259002	1237	0.00754355	-0.000445515	0.000560581	0.00282449	0.00625527	0.00583351	-2.69165e-05	-0.00147956	-0.00298787	-0.00532044	-0.0053238	-0.00367512	-0.00120836	0.00272335	-0.00333692	-0.00495432	-0.00175871	-0.0075903	0.00510703	0.0055586	0.00524038	0.00467352	0.00525648	0.00526753	0.00488659	0.00522737	0.00505596	0.00470841	0.00454048	0.0047267	0.00455552	0.00509234	0.00491256	0.00476299	0.00466609	0.0048713	0.139651	0.936119	0.91481	0.545605	0.234041	0.268101	0.995605	0.777146	0.554547	0.258482	0.240989	0.436851	0.790815	0.592793	0.496972	0.298261	0.706238	0.119193
cg19671395	2	240259915	1237	0.00520282	0.00349445	0.00319173	0.00226031	0.00283458	-0.00123458	-0.00307134	-0.00208603	-0.00571837	-0.00262665	-0.00219923	-0.000767121	-0.00522253	0.00291225	-0.00185552	0.00067573	-0.00191128	-0.00385756	0.00488814	0.00572805	0.00546135	0.00472718	0.00516407	0.00493118	0.00457772	0.00523082	0.00505913	0.00425393	0.00417455	0.00442709	0.00472995	0.00521176	0.00455504	0.00506351	0.00450826	0.00465806	0.287158	0.541822	0.558937	0.632543	0.583071	0.802307	0.502264	0.690044	0.258347	0.536928	0.59832	0.862432	0.269531	0.576308	0.683747	0.893837	0.671601	0.407587
cg06117093	2	240291657	1237	0.002812	0.000923913	-0.0058348	0.00115502	0.00235489	0.000820417	-0.00325623	-0.00267704	0.000729407	-0.00195204	0.00166909	-0.000173041	0.000890843	0.00646969	0.00775171	-0.00093115	-0.00168174	-0.00521069	0.00436163	0.00411341	0.00418896	0.00375704	0.00403056	0.00423457	0.00397973	0.00412128	0.00395218	0.00355648	0.00353037	0.00373447	0.00380165	0.00417845	0.00412259	0.00396492	0.00367224	0.00386978	0.519113	0.822283	0.16365	0.758518	0.559047	0.846377	0.413241	0.515972	0.853576	0.583095	0.63637	0.963042	0.814728	0.121539	0.0600671	0.814327	0.646982	0.178139
cg09385401	2	240291711	1237	0.00538533	0.00198992	-0.00263608	0.000842024	0.00269505	0.00557121	-0.00228534	-0.00171938	-0.00159387	-0.00271603	-0.00478372	-0.00635281	-0.000577989	0.00297333	-0.00138077	-0.00441498	-0.00181548	-0.00770332	0.00565737	0.00575898	0.00574355	0.00491598	0.00551553	0.00548084	0.00542983	0.00566498	0.00567961	0.00500366	0.00484266	0.00498827	0.00511536	0.00558527	0.00533444	0.00547622	0.00501549	0.0053803	0.341141	0.729694	0.646261	0.864001	0.625105	0.309396	0.673838	0.761501	0.778994	0.587262	0.323236	0.202823	0.910038	0.594482	0.795759	0.420123	0.717372	0.152211
cg02072446	2	240301931	1237	0.006878	0.00482051	-0.0086658	-0.0104183	0.00356026	0.0147887	0.00563524	-0.00304822	0.00173873	-0.00561747	-0.0093466	-0.011902	-0.000843952	-0.0100706	-0.00155171	-0.000147413	-0.00102201	-0.00967166	0.00672231	0.00694687	0.00630405	0.00555608	0.00614486	0.00656487	0.00615468	0.00687962	0.00638718	0.00542778	0.0060721	0.00592677	0.00638579	0.00654418	0.00650477	0.00610962	0.00585175	0.00691941	0.306233	0.487738	0.169243	0.0607766	0.562327	0.0242775	0.359875	0.657708	0.785451	0.300693	0.123738	0.0446249	0.894857	0.123836	0.811455	0.980751	0.861354	0.162186
cg15710742	2	240302888	1237	0.00857348	0.00401076	-0.00211983	0.00326032	0.00668872	0.00970016	-0.00348409	-0.0039601	0.00142933	-0.00424007	-0.00315028	-0.00982282	-0.00352884	0.0037842	-0.00358181	-0.00490931	-0.00121659	-0.00333065	0.00546728	0.00560199	0.00543814	0.00477432	0.00537305	0.00498274	0.00519715	0.0053791	0.00533507	0.00472621	0.00450146	0.00469916	0.00499118	0.00503047	0.00496967	0.00497784	0.00498998	0.00505909	0.116847	0.474021	0.696678	0.494678	0.213181	0.0515645	0.502612	0.461608	0.788767	0.369644	0.484029	0.0365874	0.479558	0.451897	0.471073	0.324019	0.807381	0.510314
cg16886936	2	240355846	1236	0.00161866	0.000823027	0.00163452	0.00494362	0.00171412	-0.000940462	0.00202497	-0.00136935	-0.0013473	-0.00651177	-0.00417935	-0.000642898	0.00241977	0.001815	-0.00226521	-0.00567012	0.00171545	-0.00335601	0.00488321	0.00508482	0.00494696	0.00427027	0.00477423	0.0048885	0.00463592	0.005004	0.00496861	0.00438713	0.00417981	0.00435014	0.00410789	0.00492483	0.00470711	0.00468234	0.00438724	0.00451603	0.740286	0.871416	0.741091	0.246993	0.719568	0.847443	0.662256	0.784352	0.786266	0.137732	0.317363	0.88251	0.555824	0.71247	0.630352	0.225911	0.695791	0.457401
cg06470951	2	240366416	1237	0.00468545	0.0038954	0.00476717	0.00437611	0.00273875	0.00134316	0.00394229	-0.00417915	-0.00520297	-0.00818872	-0.00327673	-0.00323187	-0.000386929	0.0023835	-0.0047226	-0.00710518	0.000891907	-0.00642925	0.00587794	0.00615914	0.00608345	0.00517723	0.00597913	0.0057988	0.00568061	0.00599991	0.00605497	0.00546267	0.00520598	0.00529015	0.00518898	0.00602601	0.00553853	0.0057993	0.00543434	0.00563376	0.425379	0.527087	0.433258	0.397965	0.646915	0.816827	0.487688	0.486094	0.390181	0.133865	0.529077	0.541251	0.940559	0.692448	0.393836	0.220508	0.869633	0.253787
cg05496970	2	240366514	1237	0.00589445	0.00264873	0.00391983	0.00461916	0.00493972	-0.00129439	0.000349026	-0.00427645	-0.00630738	-0.00462606	-0.00561001	0.0020604	-0.00200981	-0.0011217	-0.00451666	-0.0076096	-0.000289371	-0.0037436	0.00474014	0.00504113	0.00481815	0.00419593	0.00459405	0.00455299	0.00444341	0.00473583	0.00462625	0.0042074	0.00394551	0.00417972	0.00420618	0.00482173	0.0044377	0.00454415	0.0042518	0.00440153	0.213677	0.599289	0.415901	0.270955	0.282266	0.776185	0.937391	0.366527	0.17276	0.271548	0.155063	0.622047	0.632775	0.816046	0.308776	0.094014	0.945739	0.395034
cg00025197	2	240387066	1237	-0.00462059	-0.00285606	0.00209279	-0.000361752	0.00309091	-0.00310291	0.00349577	0.00135114	0.00229789	0.00321862	-0.00070351	0.00117499	0.000298491	-0.00645167	-0.00188816	0.00758093	-0.00145339	0.00835681	0.00525358	0.00555188	0.00519847	0.00444777	0.00511816	0.00503379	0.00498729	0.00527741	0.0051593	0.00456566	0.00449755	0.00456803	0.00478968	0.005223	0.00504471	0.00494113	0.00467354	0.00499474	0.379123	0.60695	0.687259	0.935177	0.545903	0.53762	0.483343	0.797933	0.656039	0.480833	0.875701	0.797008	0.950308	0.21674	0.708192	0.124968	0.755814	0.094303
cg00007426	2	240404782	1234	-0.00236392	0.0012319	0.0069279	-0.000222484	-0.00175409	-0.00752423	0.000957399	-0.000435677	-0.00322745	0.00243934	0.00115666	0.0024199	-0.00182583	-0.00602926	-0.00370627	0.00691967	-0.00330643	0.00568866	0.00426939	0.00446194	0.00433709	0.00357996	0.00428847	0.00391494	0.00421605	0.00435606	0.00446064	0.00370367	0.00364767	0.00363281	0.00373345	0.00422429	0.00395206	0.00403088	0.00387212	0.0039478	0.579791	0.782479	0.110186	0.950446	0.682522	0.0546149	0.820358	0.920331	0.469347	0.510135	0.751171	0.505332	0.624809	0.153498	0.348344	0.0860402	0.393157	0.149594
cg06772267	2	240422779	1237	0.00436134	0.00335484	-0.00582269	-5.66048e-05	0.000243526	0.00548368	0.0013491	-0.00243433	0.000704384	-0.0069775	0.000118208	-0.00254815	0.00172733	0.00416669	-0.00171994	-0.00447721	0.00266904	-0.00716189	0.00576651	0.00600484	0.00602623	0.00516285	0.00588002	0.00559378	0.00586193	0.00580441	0.00589815	0.00529039	0.0050304	0.00513077	0.00515015	0.00553442	0.00546147	0.00559569	0.00530727	0.00560773	0.449455	0.576373	0.333932	0.991252	0.966964	0.32693	0.817978	0.674928	0.904939	0.187202	0.981252	0.619442	0.737328	0.451528	0.752821	0.423643	0.615033	0.20155
cg07024531	2	240423044	1237	0.00320615	-0.00148063	-0.00335012	0.00081811	0.00302402	0.00325388	0.000324171	-0.00315513	0.00240272	-0.00370451	-0.00107902	-0.00242015	-0.000109359	0.00586751	-0.00181702	-0.00581631	-0.00159753	-0.00484532	0.00501601	0.00535006	0.00563706	0.00468623	0.00542702	0.00520828	0.00505582	0.005253	0.00534468	0.00452474	0.00460682	0.00454535	0.00510891	0.00511226	0.00495745	0.0048776	0.00489468	0.0049947	0.522703	0.781972	0.55231	0.861412	0.577381	0.532134	0.948876	0.548083	0.653032	0.412944	0.814812	0.594418	0.982922	0.251079	0.713975	0.233084	0.744136	0.332
cg14349425	2	240423096	1237	0.0070668	-0.00482978	-0.00656835	0.00173153	0.00250996	0.00588406	-0.00455915	4.17427e-05	0.00227882	-0.00669427	-0.00359107	-0.00692929	-0.00351974	0.0105121	0.000902988	-0.00226056	0.00152422	-0.00500275	0.00681686	0.00718494	0.0072108	0.00593302	0.00714646	0.00700944	0.00661002	0.00700654	0.00692351	0.00620643	0.00606436	0.00635188	0.00634158	0.00684111	0.00670916	0.00653732	0.00612689	0.00673928	0.299892	0.501451	0.362346	0.770404	0.725425	0.401218	0.490362	0.995246	0.742049	0.280766	0.553744	0.275315	0.578877	0.12439	0.892936	0.729498	0.803535	0.457889
cg26317006	2	240428290	1236	0.00180906	-0.00753967	-0.00524456	-0.00152113	-0.00683877	-0.00276029	-0.000243504	0.00377188	0.000721741	0.00198269	0.000530803	0.00114362	-0.00566144	-0.00368119	-0.000620499	0.00903582	0.000931292	0.00488236	0.00431701	0.00501193	0.00448011	0.00377189	0.0043556	0.00458086	0.00402562	0.00458143	0.00416059	0.00390442	0.00417388	0.00399648	0.00403921	0.0046571	0.00438295	0.00408019	0.00409757	0.00410543	0.675178	0.132492	0.241747	0.686742	0.116389	0.546795	0.951767	0.41034	0.862281	0.611589	0.898804	0.774758	0.161029	0.429267	0.887419	0.0267903	0.820207	0.234344
cg17562910	2	240440925	1237	0.00470158	-0.00302622	-0.00310027	-0.00194672	-0.000727443	0.00544282	-0.00521394	0.000772134	0.00338919	0.00718771	-0.000729292	-0.00235957	-0.00901441	-0.00419219	0.00372324	0.00332678	-0.000526665	-0.00339045	0.00515306	0.00556104	0.00520336	0.00446277	0.00508509	0.0052014	0.00489471	0.00535064	0.00499286	0.00453345	0.00470241	0.00475327	0.00505004	0.00520027	0.00504752	0.00462384	0.00488363	0.00494718	0.361566	0.586317	0.551295	0.662683	0.886248	0.29537	0.286777	0.885258	0.497259	0.112856	0.876751	0.619606	0.0742584	0.420157	0.460735	0.471843	0.91412	0.493136
cg02093399	2	240455717	1237	0.00678709	0.00164045	0.00374063	0.00629523	0.00428469	-0.00101905	0.00217868	-0.00293718	-0.0055456	-0.00545954	-0.00451324	-0.00249623	-0.00126716	0.00108956	-0.00421723	-0.00361378	-0.000354842	-0.00306648	0.00583263	0.00603462	0.00574691	0.00501042	0.00566603	0.00540088	0.00538864	0.00573054	0.00571913	0.0052474	0.00497767	0.00506681	0.00519716	0.00558086	0.00552505	0.0055065	0.00528936	0.00538486	0.244569	0.785745	0.515114	0.208962	0.449526	0.850342	0.685985	0.608268	0.332217	0.298141	0.364567	0.622251	0.807371	0.845212	0.445288	0.511647	0.946513	0.569042
cg26483215	2	240548739	1237	-0.00494685	-0.00237399	-0.000836452	-0.00112694	-0.0020005	-0.00404935	0.00213611	-0.00039273	0.0022961	0.00090818	0.00317105	0.00164449	-0.00124608	-0.00296279	0.000776282	0.00495851	-0.000611255	0.00525086	0.00407873	0.00422814	0.00409203	0.00355521	0.00396249	0.00396924	0.00395985	0.00418624	0.00411612	0.00357738	0.00345835	0.0037124	0.00364117	0.00406813	0.00386372	0.00391506	0.003679	0.00381259	0.225191	0.574475	0.838033	0.751257	0.613658	0.307641	0.589583	0.925256	0.576959	0.799598	0.359182	0.657785	0.732185	0.466435	0.840764	0.205326	0.868041	0.168438
cg21307466	2	240552452	1237	0.00306244	0.0021231	0.00514151	0.00721617	0.00150314	-0.00599658	0.00371716	-0.00469814	-0.00559848	-0.00695447	-0.00520598	0.00201341	-0.00186495	0.000882947	-0.0049776	-0.00520494	-0.000832293	0.000383896	0.00422471	0.00442429	0.00433289	0.00353955	0.00401978	0.00428776	0.00400441	0.0043591	0.00437917	0.00356173	0.00376166	0.00383043	0.00380639	0.0040752	0.00386366	0.00386856	0.00377774	0.00387722	0.46852	0.631318	0.235376	0.0414773	0.708452	0.161953	0.35327	0.281133	0.201097	0.0508723	0.166371	0.599141	0.624169	0.828471	0.197637	0.178482	0.825626	0.921128
cg04848448	2	240582217	1237	0.00248216	0.00318747	0.000925226	0.00435436	0.000825379	0.00226854	0.00568544	-0.00551293	-0.00283879	-0.00839706	-0.00265187	-0.00293085	-0.00111864	0.00167183	-0.0050788	-0.00521601	0.00121999	-0.00920174	0.0060473	0.00621172	0.00624099	0.00518004	0.00589652	0.00566946	0.0059316	0.0061312	0.00611945	0.00536406	0.00509919	0.00527402	0.00547138	0.00596443	0.00560553	0.0056614	0.0052915	0.00558609	0.681471	0.607854	0.882146	0.40057	0.888678	0.689058	0.33781	0.368568	0.642722	0.117482	0.603024	0.578406	0.838	0.779247	0.364918	0.356879	0.81766	0.0995048
cg08051728	2	240582281	1237	0.0041307	-0.00107631	0.00295792	0.00397017	0.00395741	-0.00363436	0.00366592	-0.0025731	-0.00423322	-0.00542631	-0.00324799	-0.000363859	-0.00197025	0.000261769	-0.00574987	-0.00309558	-0.00139474	-0.000327209	0.0046967	0.0048186	0.00502385	0.00416044	0.00473999	0.00458201	0.00459717	0.00479478	0.00467882	0.00407363	0.00411807	0.00425272	0.0042722	0.00455945	0.00451044	0.004595	0.00436333	0.00447516	0.379136	0.823251	0.556012	0.33995	0.403776	0.427673	0.425201	0.591512	0.365591	0.182841	0.430278	0.931817	0.644669	0.954217	0.202383	0.500511	0.749233	0.941713
cg24232510	2	240582629	1237	0.00517094	0.00495725	-0.00413927	-0.000699301	-0.00188331	0.00399036	-0.00231913	-0.00167691	-0.00357425	-0.00329709	-0.00327465	0.000221719	0.00142403	-0.00282935	-0.000666613	0.00383432	0.0034481	0.0011177	0.0061689	0.00612028	0.00623837	0.00498051	0.00575034	0.00609507	0.00591409	0.00625799	0.00574266	0.00498331	0.00514992	0.00533032	0.00536555	0.00563227	0.0056131	0.00532181	0.00535754	0.00544867	0.401903	0.417956	0.506998	0.888338	0.74328	0.51267	0.694957	0.788727	0.533676	0.508211	0.524865	0.966821	0.790699	0.615424	0.905465	0.471222	0.519836	0.837468
cg19420994	2	240583089	1237	0.00332691	0.000588686	0.0061327	-0.00251302	0.00744279	-0.00202141	-0.00587676	0.0029882	-0.00504321	0.000568443	-0.00476701	-0.00240379	-0.000224556	-0.00366225	-0.00515973	0.00279378	-0.00365492	-0.00233914	0.0041925	0.00439773	0.00435554	0.00380581	0.00413651	0.00409972	0.00419675	0.00425957	0.00420631	0.00370938	0.00387687	0.00383936	0.00409375	0.00444068	0.00411583	0.00410578	0.00394411	0.00392347	0.427464	0.893512	0.159124	0.509054	0.0719726	0.62197	0.16142	0.482974	0.230542	0.878205	0.218846	0.531255	0.956255	0.409539	0.209976	0.496219	0.354093	0.551047
cg11117926	2	240588379	1237	-0.00657116	-8.82033e-05	0.00208096	0.00091969	0.000973306	-0.00297686	0.0108144	-0.00501353	0.000239116	-0.00834047	-0.00479155	0.00466871	0.00679771	-0.00592384	-0.00565068	-0.000896729	0.000416607	0.00196082	0.0037975	0.00432248	0.00409734	0.00354973	0.00404678	0.00400515	0.00361106	0.004037	0.00374313	0.00337898	0.00379113	0.00352969	0.00363265	0.00380735	0.00370645	0.00361713	0.00369216	0.0035434	0.0835601	0.98372	0.611537	0.795568	0.809932	0.457326	0.00274615	0.214275	0.949065	0.0135742	0.206272	0.185936	0.0613064	0.119732	0.127371	0.804203	0.910161	0.580008
cg04156729	2	240646190	1237	0.000566994	0.00036478	-0.00215242	0.00578449	-0.00241872	-0.00160863	0.00326212	-0.00400304	-0.000876422	-0.00843091	-0.00210843	0.00275312	0.0009641	0.00642958	-0.000204351	-0.0110452	0.0047355	-0.00746902	0.00726563	0.00765405	0.00739489	0.0060669	0.00747664	0.00722218	0.00691423	0.00734495	0.00732069	0.00642071	0.00645905	0.00662172	0.00653075	0.00719313	0.00688457	0.00695533	0.00656598	0.00686127	0.937798	0.961988	0.770999	0.340362	0.746314	0.823742	0.637071	0.58575	0.904706	0.189155	0.744099	0.677577	0.882639	0.371402	0.97632	0.112283	0.470775	0.27634
cg20342432	2	240667900	1237	0.00302459	2.97489e-05	0.00203669	0.0026408	0.00148232	-0.00219363	0.000717204	-0.00175072	-0.00349271	-0.00437748	-0.00188644	-0.00132435	0.00135377	-0.000712139	-0.00265734	-0.00275058	-5.54962e-05	-0.00381343	0.0043207	0.00450084	0.00444456	0.00383395	0.00428806	0.00426859	0.00413606	0.00440971	0.00424773	0.00386055	0.00376722	0.00391223	0.00389985	0.00419597	0.004157	0.00428281	0.00392986	0.00414433	0.483914	0.994726	0.646778	0.490954	0.729579	0.607321	0.862335	0.691357	0.410933	0.256836	0.616547	0.734974	0.72849	0.86523	0.522663	0.520719	0.988733	0.357492
cg04345823	2	240680277	1237	0.00310867	0.00269778	0.00219476	0.00152082	0.00164418	0.00299684	0.00437053	-0.00410745	-0.00472832	-0.00191017	-0.00251194	-0.00341725	-0.00295666	-0.00198009	-0.00452958	0.000287474	-0.000286677	-0.00299809	0.00409397	0.00426876	0.00413831	0.00360522	0.00392643	0.00388864	0.0037277	0.0041464	0.00412863	0.00349481	0.00339523	0.00350825	0.00350954	0.00400401	0.00377328	0.00377891	0.00359638	0.00371503	0.447656	0.527398	0.595868	0.673144	0.675401	0.440906	0.241017	0.321878	0.252105	0.584673	0.459394	0.330026	0.399527	0.620935	0.229969	0.939361	0.936466	0.419657
cg08840765	2	240685579	1237	0.00411815	0.00195924	-0.00505301	0.00460735	0.00272005	-0.000581859	0.000290077	-0.00370788	0.00214	-0.00431315	-0.00387886	-0.000517364	-0.000646101	-0.000328006	-0.000916592	-0.00325463	0.000912773	-0.00222804	0.00466754	0.004839	0.00468354	0.00412008	0.00474653	0.00457231	0.00431171	0.00469915	0.00484417	0.00406191	0.00404188	0.00409297	0.00402085	0.00451235	0.0041789	0.00427547	0.00416441	0.00435224	0.377617	0.685563	0.280638	0.263453	0.566604	0.898737	0.946361	0.43008	0.658657	0.288303	0.337223	0.899413	0.872339	0.942052	0.826387	0.446517	0.826506	0.608701
cg10399921	2	240713818	1237	0.00402766	0.00382285	-0.000846207	0.00496044	0.00257893	0.00270848	0.00304491	-0.00336164	-0.0027537	-0.00802914	-0.00478057	-0.0042801	-0.000224453	0.000576085	-0.00176558	-0.00696642	-0.00120914	-0.00655828	0.00582806	0.00592953	0.00582704	0.00505449	0.0057224	0.00556067	0.00559219	0.00581632	0.00588724	0.00513461	0.00494547	0.00499817	0.00517963	0.00567236	0.00555429	0.00560023	0.0052284	0.0055356	0.489515	0.519112	0.884537	0.326399	0.652225	0.626203	0.586102	0.563286	0.63997	0.117881	0.333716	0.391814	0.965435	0.919106	0.750578	0.213517	0.81711	0.236119
cg08169092	2	240735922	1237	-0.00271274	-0.00143703	-0.00608685	0.0008231	-0.00181447	-0.00671716	0.00199324	1.91192e-05	0.00490902	-0.00492207	0.000521212	0.0051436	0.00507157	-0.00208265	0.00302245	-0.00316026	0.00155176	0.00238988	0.0037767	0.00418361	0.00374686	0.00353826	0.0038685	0.0038921	0.00346992	0.00388967	0.00348873	0.00325215	0.00373271	0.0034241	0.00346604	0.00360688	0.00335185	0.00357671	0.00350706	0.00343793	0.472582	0.731229	0.104265	0.81605	0.639043	0.0843751	0.565674	0.996078	0.159395	0.130158	0.88895	0.133052	0.143408	0.563662	0.367202	0.37693	0.658152	0.486961
cg11161769	2	240851229	1237	-0.00518575	0.00183281	-0.00145321	-0.00220905	-0.00354635	-0.00675659	0.00580044	-0.00107681	0.00230588	-0.00518276	0.00106619	0.0085872	0.00262468	-0.00454497	-0.000420666	-0.000323675	0.000881921	0.00366385	0.00437422	0.00489545	0.00432877	0.00371035	0.00440641	0.00451279	0.00382723	0.00447989	0.00397896	0.00376939	0.00432281	0.004085	0.00404158	0.00422074	0.00408142	0.00400801	0.00412848	0.00416144	0.235809	0.708114	0.737089	0.551594	0.420925	0.134338	0.129628	0.810047	0.562239	0.169144	0.805184	0.035542	0.516068	0.281562	0.917909	0.935635	0.830844	0.378627
cg20598190	2	240866924	1237	-0.00330257	-0.000280696	0.00624889	-0.00163294	-0.0031675	-0.00693421	0.00176201	-0.00114669	-0.00187381	0.00431371	0.00186305	0.00538824	-0.000202763	-0.00346788	-0.00267935	0.0062813	-0.000866462	0.00685704	0.00462297	0.00482426	0.00472888	0.00395065	0.00463773	0.00475549	0.00449515	0.00475196	0.00460934	0.00404275	0.00409474	0.00426157	0.004181	0.00469943	0.00438637	0.00442334	0.00407568	0.00435544	0.474991	0.953602	0.186358	0.679361	0.494617	0.144799	0.695072	0.809316	0.684358	0.285962	0.649119	0.206094	0.961321	0.460553	0.541309	0.155597	0.831644	0.115403
cg00248242	2	240867059	1237	-0.0101441	-0.00443688	-0.000395595	0.00282034	-0.00313068	-0.00344053	0.0062013	0.00233077	0.0043556	-0.00678731	-0.00137317	0.00597359	0.00350369	-0.000984516	-6.99573e-05	-0.000905728	0.00124179	0.000515958	0.00383554	0.00415102	0.00376772	0.00320423	0.00372804	0.00381322	0.0033672	0.0037143	0.00327324	0.00312849	0.00330537	0.00350179	0.0034649	0.00361866	0.00339342	0.00332883	0.00344724	0.00341712	0.00817454	0.28513	0.916379	0.378754	0.40104	0.366916	0.0655224	0.530323	0.183298	0.0300434	0.677823	0.0880323	0.311923	0.785571	0.983552	0.785556	0.718677	0.879982
cg06358378	2	240898332	1236	0.00550994	0.00388019	-0.00229745	-5.65086e-05	-0.000639707	0.00026003	-0.00157433	-0.00417332	-0.00157604	-0.00407542	-0.000911774	-0.00383478	-0.00185657	0.00370639	0.000916795	-0.00386055	0.00136135	-0.00646917	0.00494201	0.00499767	0.00456866	0.00408124	0.00461836	0.00450759	0.00463797	0.00484396	0.0048591	0.00418909	0.0039328	0.00404162	0.00422677	0.00470682	0.00439243	0.00438426	0.00425195	0.00445877	0.264885	0.437514	0.615055	0.988953	0.889834	0.953998	0.734276	0.388934	0.745674	0.330621	0.816664	0.342711	0.660486	0.431018	0.834665	0.378563	0.74884	0.146812
cg00989806	2	240918136	1237	0.00457613	0.00264593	-0.00331691	0.00269763	0.001428	0.000911222	-0.00259292	-0.00586516	-0.00363939	-0.00698832	-0.00429767	-0.00135397	0.00212298	0.000893096	0.00352565	-0.00256296	0.00196952	-0.00755616	0.00652387	0.00659177	0.00632354	0.00528217	0.00629075	0.00622579	0.00611669	0.00652822	0.00631269	0.00560168	0.00526769	0.00575984	0.00599626	0.00602834	0.00596245	0.00590884	0.00561832	0.0059788	0.483025	0.688126	0.599907	0.609557	0.820424	0.883635	0.671632	0.368956	0.564263	0.2122	0.414583	0.814154	0.723301	0.882225	0.554313	0.664469	0.725924	0.206293
cg04608190	2	240983080	1237	-0.0089495	-0.00396796	0.00025801	0.00126663	-0.00200359	-0.0081458	0.00749636	-0.00268255	0.00451737	-0.0049519	-0.00153445	0.00478476	0.0048896	-0.00441263	-0.00103324	0.000341111	-0.00462962	0.00499352	0.00396731	0.00432183	0.00439122	0.00375479	0.0039846	0.00438522	0.00370248	0.00420285	0.00397322	0.00362478	0.0036915	0.00407082	0.00389575	0.0040921	0.00409066	0.00386655	0.00396886	0.0038335	0.0240826	0.358556	0.953146	0.735864	0.615082	0.0632316	0.0428999	0.523299	0.255557	0.171899	0.677651	0.239843	0.209439	0.280887	0.800589	0.929701	0.243418	0.192711
cg05740739	2	240986651	1237	-0.0117156	0.00359915	0.00114619	0.000521153	-0.00944043	-0.0129731	0.00519099	-0.00473048	-0.00220426	-0.00166791	0.00520977	0.0115451	0.008494	-0.00240489	0.00204986	-0.00240203	0.00319524	-0.00184239	0.00406139	0.00426337	0.00419779	0.00363453	0.00397754	0.00399215	0.0036617	0.00393871	0.00411324	0.00335928	0.00362093	0.00387305	0.00369588	0.00386066	0.00379115	0.00361827	0.0038713	0.00374649	0.00391862	0.398556	0.784818	0.885983	0.0176234	0.00115549	0.156295	0.229742	0.592032	0.619537	0.15021	0.00287413	0.0215484	0.533337	0.588718	0.506779	0.409163	0.622886
cg15897287	2	241009481	1237	-0.000102391	0.00431721	-0.00090258	-0.00630117	0.000831851	-0.00692415	0.00242032	-0.00463096	0.00641829	0.00149646	-0.00856233	0.00138467	0.00251618	-0.00856654	0.00190845	-0.000366514	-0.00729497	0.00392309	0.00611029	0.00681858	0.00660245	0.00561318	0.00616541	0.00677541	0.0061073	0.00654592	0.00627296	0.00608779	0.00597419	0.00658062	0.00637093	0.00601252	0.00614352	0.00573007	0.00544086	0.00629134	0.98663	0.526634	0.891265	0.261622	0.892673	0.306803	0.691884	0.479282	0.306228	0.805827	0.151795	0.833343	0.692883	0.15422	0.756071	0.949	0.179993	0.53291
cg00919014	2	241083975	1237	0.000416294	0.0036308	0.00141511	0.00529264	-0.000675851	-0.000249808	0.00475427	-0.00406834	-0.00324656	-0.00907573	-0.00233447	9.49724e-06	-0.000799898	0.00316062	-0.00404399	-0.0079893	0.00183354	-0.00351205	0.00648092	0.00665196	0.0065817	0.00561568	0.00647973	0.00627861	0.00632811	0.00648516	0.00654145	0.00581077	0.00566436	0.00576897	0.00583433	0.00642168	0.00630434	0.00633556	0.00608458	0.00610532	0.948784	0.585187	0.829762	0.345949	0.91693	0.968263	0.452476	0.530443	0.619678	0.118316	0.680241	0.998686	0.89095	0.622592	0.521224	0.207299	0.763154	0.565126
cg07503069	2	241084049	1235	-0.000772334	0.00259108	0.00486676	0.00209838	-0.0036518	-0.00240147	0.00400584	-0.00340767	-0.0054718	-0.00448543	0.00209829	0.000339423	0.00068778	0.00593806	-0.00435132	-0.00394017	0.0022394	-0.00340332	0.00520581	0.00555866	0.00523597	0.00468002	0.0053124	0.00518356	0.005085	0.0053996	0.00517068	0.00470974	0.00445661	0.00463308	0.00466359	0.00523376	0.00484327	0.0050058	0.00472373	0.00482367	0.882059	0.64112	0.352637	0.653886	0.491824	0.64316	0.430828	0.527977	0.289947	0.340908	0.637764	0.941599	0.882754	0.256556	0.368958	0.431211	0.635447	0.480471
cg21193960	2	241085097	1237	-0.000159554	-0.000524586	-0.00272648	-0.00173399	-0.00150395	0.00215247	0.00178562	-0.00231779	0.00245393	-0.00347606	-0.000531231	-0.00169861	0.00165459	0.00136908	-0.00152515	-0.00138384	-0.00148166	-0.00554277	0.00406353	0.00414843	0.00401277	0.0034622	0.00411573	0.00414057	0.00389132	0.00390903	0.00401058	0.00341461	0.00349731	0.00377862	0.00364656	0.00384424	0.00373437	0.00376202	0.00360203	0.00369217	0.968679	0.899372	0.496851	0.616488	0.714802	0.603169	0.646325	0.553227	0.540628	0.30868	0.879268	0.653047	0.650016	0.721737	0.682973	0.712989	0.680824	0.133298
cg16867066	2	241094910	1237	-0.0102181	-0.00250621	0.00242577	0.00215244	-0.00265398	-0.00695231	0.0114364	-0.00102321	-0.00313427	-0.00782618	-0.00378036	0.00669897	0.00541269	-0.00517039	-0.00404536	-0.00152078	0.00019434	0.00337532	0.00418009	0.00461834	0.00437706	0.00350792	0.00410694	0.00441175	0.00361216	0.00437101	0.00382112	0.00340158	0.00397022	0.003783	0.00373817	0.00384126	0.00379122	0.00369568	0.00369204	0.00374709	0.0145062	0.58736	0.579441	0.539483	0.518137	0.115057	0.00154507	0.814915	0.412074	0.0214061	0.341006	0.0765925	0.147631	0.178298	0.285956	0.680703	0.958021	0.367703
cg04302628	2	241095290	1237	0.00368785	0.00532544	0.000149055	0.0012756	0.00501101	0.00258207	-0.00125633	-0.00754243	-0.00235866	-0.00383543	-0.00464857	-0.00483084	2.64384e-05	0.00206041	-0.000632396	-0.00453406	-0.00230905	-0.00674876	0.00625645	0.00638119	0.00623517	0.00530115	0.00616623	0.00588866	0.00600038	0.00625003	0.00628738	0.00551534	0.00534998	0.00542425	0.00552348	0.00600566	0.00579126	0.00589754	0.00561579	0.00582604	0.555561	0.40397	0.980928	0.809845	0.416416	0.661037	0.834155	0.227516	0.707555	0.486797	0.384905	0.373143	0.996181	0.73154	0.913045	0.442008	0.680947	0.246709
cg06239752	2	241119942	1236	-0.00230712	0.0025274	0.00927128	-0.000664221	-0.00229043	-0.00844233	0.00135652	-0.000429194	-0.00274279	0.0037419	6.40699e-05	0.00370159	-0.00170228	-0.00716907	-0.00550326	0.00274603	-0.00126711	0.00799715	0.00459442	0.00468566	0.00468757	0.00394664	0.00447714	0.00448616	0.00452499	0.00460135	0.00459397	0.00397267	0.00385051	0.00396439	0.0040929	0.00451886	0.00423149	0.00423634	0.00414405	0.00435405	0.615557	0.589618	0.0479463	0.866347	0.608942	0.0598548	0.764342	0.925685	0.55048	0.346238	0.986724	0.350454	0.677475	0.112631	0.193412	0.51685	0.759782	0.0662518
cg23481929	2	241134326	1237	-0.00155786	-0.000462131	-0.00194193	0.00262154	0.00183489	-0.00202129	0.00928446	-0.00473838	5.36075e-05	-0.00417907	-0.00215091	0.000450651	0.00121313	0.00031809	-0.00181676	-0.0015598	0.00170131	0.0015619	0.00493551	0.0051837	0.00499994	0.00420513	0.0048002	0.00467157	0.0044404	0.00486895	0.00466902	0.00418893	0.00429269	0.00439658	0.00452841	0.00472672	0.00433026	0.00436948	0.0045258	0.00462762	0.752273	0.928962	0.697726	0.533012	0.702274	0.665247	0.0365363	0.330462	0.990839	0.318451	0.616326	0.918359	0.788782	0.946346	0.674814	0.72111	0.706982	0.735727
cg19834701	2	241158076	1237	0.000251476	-0.00360107	-0.00091248	0.00159551	-0.000809998	0.00483324	0.00256126	0.00575577	0.00232952	-0.0110271	-0.00345241	-0.00373406	0.00386197	0.00498	-0.00419103	-0.00437401	0.00820969	-0.00133305	0.0062518	0.00634789	0.0064308	0.00554303	0.00598181	0.0063831	0.00592657	0.00653022	0.00639451	0.00569107	0.00562045	0.00592515	0.00635894	0.00630964	0.00619974	0.00593079	0.00599551	0.00645009	0.967914	0.570519	0.887165	0.773468	0.892288	0.448934	0.66562	0.378098	0.715635	0.0526708	0.539044	0.528561	0.543632	0.429955	0.49904	0.460813	0.170904	0.836266
cg05019221	2	241184105	1236	-0.00504696	0.000179184	0.0048241	-0.000109923	-0.000765379	-0.00618968	0.00222419	0.000998887	-0.000627711	0.00152732	0.000397838	0.00441007	0.00113723	-0.00615738	-0.00346856	0.00473651	-0.000545291	0.00590705	0.00418335	0.00430908	0.00416454	0.00370174	0.00423237	0.00413901	0.00397446	0.00425131	0.00430885	0.00364891	0.00359776	0.0036282	0.00377913	0.00428955	0.0038313	0.00394333	0.00375351	0.00382941	0.227647	0.966831	0.246711	0.97631	0.856494	0.134797	0.575738	0.81424	0.884175	0.675531	0.91195	0.224176	0.763473	0.151163	0.365296	0.229696	0.884494	0.12294
cg08226513	2	241189007	1236	0.00521559	0.000417113	0.00444378	0.00339867	0.00101785	-0.00163279	0.00139372	-0.00337368	-0.00386115	-0.00469588	-0.000693201	0.000684856	-0.00102478	0.00156414	-0.00334289	-0.00402463	0.000291919	-0.00258233	0.00468097	0.00496713	0.00502791	0.00424217	0.00478686	0.00476051	0.00446806	0.00487898	0.00474684	0.00424949	0.00411193	0.00445674	0.00426121	0.00479926	0.00448248	0.00462037	0.00429964	0.00444473	0.265188	0.933077	0.376792	0.423038	0.831612	0.731608	0.755093	0.489268	0.415981	0.269139	0.866125	0.877872	0.80995	0.74449	0.455808	0.38372	0.94587	0.561248
cg19298764	2	241195482	1237	0.00406008	0.00374823	0.00196505	0.00477433	0.00164083	-0.00172545	0.00134686	-0.00355264	-0.00339712	-0.00875478	-0.00354496	-0.000630634	-0.00257198	0.00025164	-0.00374254	-0.00353723	0.000282198	-0.00412436	0.00528212	0.00545613	0.00547512	0.00463926	0.00519893	0.00530835	0.00509851	0.00537149	0.00516427	0.0047668	0.00462275	0.00490275	0.0048694	0.00517972	0.00503207	0.005173	0.00483039	0.00517583	0.442104	0.492098	0.719666	0.303425	0.752299	0.745147	0.791652	0.508364	0.510659	0.0662666	0.443169	0.897652	0.597365	0.961253	0.457036	0.49411	0.953413	0.425538
cg08554953	2	241195584	1237	0.00104942	0.00114398	0.00306772	0.00430195	0.00231942	-0.00204137	0.00135312	-0.00302173	-0.00453377	-0.00497688	-0.00385504	-0.000774822	0.000708428	0.000872231	-0.00322066	-0.00551424	0.00194963	-0.00178188	0.0039717	0.00421863	0.00410024	0.00349203	0.00396041	0.00396132	0.00379116	0.00394803	0.00388803	0.00358083	0.00341312	0.00367176	0.00371454	0.00395553	0.00379079	0.00387215	0.0037025	0.00375306	0.791607	0.786257	0.454352	0.217974	0.558111	0.606325	0.721155	0.444047	0.24358	0.16457	0.258698	0.83287	0.848747	0.825475	0.395547	0.154424	0.598491	0.634944
cg20466333	2	241195787	1237	0.002919	0.0019162	-0.00312916	0.00378625	0.00232656	0.00199843	0.00540372	-0.00603076	-0.00355643	-0.00752848	-0.00362412	-0.00308642	-0.00208261	0.00473819	0.00124552	-0.0052955	-0.00221709	-0.00548312	0.00657627	0.00681423	0.00683419	0.00561398	0.00654959	0.00630463	0.00630821	0.0066929	0.00652123	0.00586533	0.00564677	0.00583863	0.00598136	0.00649291	0.00630656	0.00626534	0.00590931	0.00616774	0.657138	0.778552	0.647047	0.500036	0.722423	0.75126	0.391656	0.367551	0.585505	0.199297	0.521	0.597069	0.727702	0.465544	0.843439	0.397996	0.707523	0.374003
cg13921903	2	241290446	1235	-0.0104369	-0.000358534	-0.00315048	0.00136115	-0.0090293	-0.00300055	0.0119985	-0.00800445	-0.000497398	0.000602946	0.00308874	0.000573696	0.00237753	-0.000579993	-0.00471416	-0.00143873	0.00503975	-0.000138354	0.00369365	0.00458527	0.00414081	0.00321537	0.00408233	0.00412058	0.00338682	0.0038768	0.00391204	0.00350379	0.00401437	0.00385914	0.00382775	0.00391412	0.00374092	0.0040057	0.00383086	0.00374778	0.00471878	0.937675	0.446755	0.672058	0.0269805	0.4665	0.000396064	0.0389508	0.898825	0.863372	0.441644	0.881823	0.534514	0.882201	0.207611	0.719467	0.18832	0.970552
cg10023182	2	241290753	1237	-0.00177273	-0.0105118	0.000851573	0.00573391	0.00551916	-0.00826073	-0.000576674	0.00424903	-0.00380211	-0.00525902	0.00727061	-0.00171882	-0.00258479	0.00161039	-0.0112045	0.00087943	-0.00700683	0.0163927	0.00540089	0.00579796	0.00556959	0.00480544	0.00548658	0.00576493	0.00483175	0.00531229	0.00508636	0.00475191	0.00484075	0.00533626	0.00525742	0.00553602	0.00530942	0.00546995	0.00529832	0.00501884	0.742738	0.0698298	0.878479	0.232787	0.314445	0.151879	0.904997	0.423798	0.454755	0.268416	0.133108	0.747375	0.62297	0.771134	0.0348328	0.872271	0.186015	0.00108992
cg18542688	2	241290875	1237	0.00660286	0.0126952	0.00753011	0.00635204	-0.00499049	0.00674606	0.00276202	-0.0276261	-0.0167301	0.0148208	0.0122274	0.00118425	-0.00847268	0.000190068	0.00231149	-0.00578534	-0.00634552	-0.00669904	0.00924058	0.00984114	0.00954024	0.00814799	0.00922324	0.0097883	0.00925076	0.00897661	0.00917687	0.0081397	0.00819433	0.00867357	0.00927301	0.00919745	0.00918564	0.00881328	0.00856892	0.00920602	0.474887	0.197045	0.429937	0.435636	0.588454	0.490699	0.765266	0.00208698	0.0682916	0.0686366	0.135653	0.891398	0.360878	0.983513	0.801318	0.511545	0.45898	0.46681
cg04003871	2	241290895	1237	0.00182541	0.00356106	0.00177597	0.00253598	0.000128224	-0.00150919	0.00184866	-0.00543883	-0.00654406	-0.0031923	0.000534877	-0.0025667	-0.00232274	-6.5677e-05	-0.00193337	-0.00497326	-1.10331e-05	-0.00277139	0.00453148	0.00491474	0.00460435	0.00420276	0.00470229	0.00469252	0.00416417	0.00452083	0.00439575	0.00419226	0.00395368	0.00427223	0.00439128	0.00448024	0.00416014	0.00454309	0.00395768	0.0042738	0.687074	0.468718	0.699707	0.546237	0.978246	0.747744	0.657083	0.228953	0.13656	0.446373	0.892386	0.547982	0.596844	0.988304	0.642119	0.273654	0.997776	0.516686
cg06161414	2	241291070	1237	0.00764464	-0.00129255	-0.00297555	-0.00123175	-0.00115069	-0.00208641	0.00233512	0.000783071	-0.00339587	-0.00596551	0.00670057	-0.00545514	-0.00769312	0.00311305	0.00182251	-0.00186205	-0.00455933	-0.00308433	0.0071471	0.00752243	0.00750345	0.0070518	0.00776166	0.00745345	0.00716803	0.00757905	0.00756391	0.00716307	0.00677452	0.00720145	0.00646257	0.00701899	0.00695826	0.0075596	0.00679218	0.00707738	0.284793	0.863574	0.691693	0.861337	0.882143	0.779534	0.744599	0.917709	0.653463	0.40495	0.322622	0.448747	0.233884	0.657391	0.793383	0.805437	0.502054	0.662981
cg03439559	2	241293101	1235	0.00100454	-0.0037318	0.00282623	0.000430085	0.00114286	-0.0036424	-0.00096507	0.0029371	-0.000794015	0.00232587	-0.00134715	0.00238513	-0.000117578	-0.00388461	-0.00136593	0.0048576	-0.0013041	0.00627013	0.00457358	0.00509151	0.00480656	0.00439745	0.00496233	0.00471908	0.00463765	0.00472931	0.00483247	0.00428894	0.00422486	0.00408939	0.00419847	0.00468956	0.00445112	0.00468369	0.00431232	0.00439816	0.826152	0.463592	0.556536	0.922089	0.817854	0.440206	0.835155	0.534572	0.869488	0.587616	0.749832	0.559727	0.977658	0.40747	0.75894	0.299675	0.762338	0.153976
cg19377230	2	241295512	1237	0.00807004	-2.9727e-05	-0.00166273	0.00186965	0.00529273	0.0029684	-0.00282417	0.000348653	-0.000456269	-0.0039211	-0.00724132	-0.00378045	0.00246015	0.000224687	-0.00052283	-0.00260337	-0.000371253	-0.00792706	0.00543307	0.0056867	0.00534063	0.00485144	0.00538568	0.00541285	0.00512513	0.00536914	0.00529086	0.00470865	0.00468252	0.00483452	0.00495653	0.00529353	0.00483566	0.00520317	0.00469306	0.00505312	0.13745	0.995829	0.755545	0.699955	0.325735	0.583419	0.581603	0.948225	0.931278	0.404989	0.121994	0.434232	0.61965	0.966143	0.913901	0.616833	0.936948	0.116707
cg02541099	2	241336014	1237	0.00480868	-0.00130557	-0.00501538	0.00171854	0.00442616	0.000987849	-0.000403921	-0.00244425	-0.000667932	-0.00657671	-0.00319795	-0.0041918	-0.00140094	0.00371275	0.000996769	-0.00403597	-0.00120403	-0.0067304	0.00594517	0.00624691	0.0063397	0.00524151	0.00631149	0.005994	0.00597901	0.00619971	0.00620301	0.00552126	0.00537472	0.00554365	0.00548286	0.00604735	0.00582906	0.00585367	0.00553521	0.00584909	0.418608	0.834453	0.428882	0.743009	0.483125	0.869096	0.946139	0.693395	0.914251	0.23359	0.551844	0.449563	0.798328	0.53925	0.864224	0.490523	0.827801	0.249866
cg08033364	2	241337285	1237	0.0046149	0.00629651	0.0035463	0.00443525	0.00392961	-0.00137753	0.000875372	-0.00454592	-0.00532451	-0.00636652	-0.00569303	0.000123418	-0.00102745	-0.000452583	-0.00320644	-0.006582	-0.00056762	-0.00750765	0.00532204	0.00534281	0.00538418	0.00448091	0.00508455	0.00532318	0.00506544	0.00527724	0.00537717	0.00467904	0.00442614	0.00482538	0.00460019	0.00509657	0.00489439	0.00497463	0.00465358	0.00491717	0.385871	0.238597	0.510119	0.322267	0.43961	0.795806	0.862799	0.389007	0.322073	0.173626	0.198363	0.979595	0.823264	0.92924	0.512386	0.185798	0.902919	0.126805
cg04750065	2	241342695	1237	0.00716781	0.000567419	-0.00241872	-0.00340836	0.00264483	-0.00100599	0.000204828	-0.0054214	-0.00336712	8.23496e-05	-0.000471577	-0.000141901	-0.00296424	0.00193254	-0.00214941	-0.00370895	0.00058249	-0.000601196	0.00386418	0.00431521	0.00403861	0.00351529	0.00387073	0.00390687	0.00357832	0.0041228	0.00410509	0.00347771	0.00334176	0.00354217	0.00370606	0.00386836	0.00362257	0.00375682	0.00350998	0.00387246	0.0636054	0.895386	0.54924	0.332255	0.494423	0.796798	0.954353	0.188517	0.412084	0.981108	0.887778	0.968045	0.423807	0.617374	0.552955	0.323516	0.868194	0.876625
cg02653521	2	241373820	1236	0.00575309	-0.00105501	-0.00211479	0.000730166	0.000517711	-0.00177596	-0.00100689	-0.00227532	0.00330852	-0.00559985	0.00114023	0.000612643	-0.00156042	0.00371879	-0.00164293	-0.0007581	0.000936165	-0.00170567	0.00375667	0.00387498	0.00393892	0.00330197	0.00387472	0.00357734	0.00367025	0.0037239	0.00375995	0.00334026	0.0033483	0.00340219	0.00355162	0.00378576	0.00350739	0.00366557	0.00364347	0.00349887	0.125662	0.78542	0.59134	0.824991	0.893709	0.619579	0.783826	0.541196	0.378894	0.0936454	0.733449	0.857095	0.660405	0.325948	0.639484	0.836153	0.797222	0.625909
cg27334395	2	241381627	1237	-0.00974407	-0.00605516	-0.00245771	0.00295582	-0.00580634	-0.00276336	0.0120334	-0.000191305	0.00123778	-0.0110118	-0.000391816	0.0053629	0.00292935	0.000455352	0.000565561	0.000634884	-0.000909351	0.000204209	0.00390277	0.00427426	0.0042554	0.00369073	0.00408065	0.00425569	0.00354877	0.00420992	0.0038135	0.00343775	0.00406629	0.00377537	0.00418013	0.00412355	0.00394319	0.00387003	0.00394895	0.00377286	0.0125353	0.156583	0.563567	0.423203	0.154766	0.516124	0.000696705	0.963755	0.7455	0.00135905	0.923237	0.155464	0.48344	0.912071	0.885953	0.869691	0.817877	0.956835
cg27214687	2	241383517	1237	0.00497485	0.000645238	0.00319859	0.00279485	0.00238751	-0.00272812	-0.000172204	-0.00144069	-0.00496388	-0.00533765	-0.00329773	-0.00101406	-0.00189717	0.00195151	-0.00200091	-0.0030744	1.79638e-05	-0.00306112	0.00406992	0.00427288	0.00418864	0.00355899	0.00405771	0.00413247	0.00385474	0.00420628	0.00409321	0.00366215	0.00351679	0.00372479	0.00354625	0.00403084	0.00387255	0.00400936	0.00375349	0.00387679	0.221577	0.87997	0.445084	0.432282	0.556271	0.509147	0.964368	0.731968	0.22524	0.144974	0.348393	0.785432	0.592665	0.628284	0.605371	0.443197	0.996181	0.42976
cg13393505	2	241386846	1236	-0.00488207	-0.00145296	0.00288662	-0.000218872	-0.00314009	-0.00473211	0.00462929	-0.000906989	0.000860949	0.00185441	0.00530057	0.00353476	-0.000540177	-0.00455041	-0.00304894	0.00644707	-7.7783e-05	0.00700051	0.00447601	0.00457621	0.00449836	0.00391253	0.00425232	0.00437845	0.00428195	0.00438817	0.00457313	0.00384849	0.00374051	0.00388955	0.00383449	0.00442419	0.00419281	0.00424762	0.00377469	0.00408326	0.275396	0.750862	0.521064	0.955389	0.460246	0.279799	0.279645	0.836252	0.850671	0.629909	0.156462	0.363465	0.88797	0.3037	0.467114	0.129063	0.98356	0.086448
cg13717562	2	241389181	1237	0.00406245	0.00284205	0.00334737	0.00639175	-0.00166403	-0.00446809	0.00347021	-0.00386715	0.00163378	-0.00680544	0.000180035	0.00240894	-0.00225395	0.000124641	-0.00544439	-0.00748034	0.00288841	0.00167171	0.00386958	0.00421783	0.0043292	0.00357036	0.00431089	0.00402711	0.00395997	0.0041889	0.00401684	0.00341702	0.00347816	0.00354019	0.00358347	0.0039464	0.00374716	0.00378926	0.00389218	0.00373689	0.293791	0.500428	0.439399	0.0734174	0.699491	0.267214	0.380856	0.355908	0.684204	0.0464114	0.958719	0.496217	0.529358	0.974804	0.146241	0.0483719	0.458024	0.65462
cg18455650	2	241389208	1237	-0.000742942	0.00727337	0.00456119	0.00859824	-0.00154455	-0.00754906	0.00622365	-0.00489585	-0.00221964	-0.00662303	-0.000314994	0.00318148	-0.00400824	0.00229808	-0.00319055	-0.00104521	-0.000509528	0.00206486	0.00439554	0.00430682	0.00431203	0.00363882	0.00413491	0.0041509	0.00377828	0.00409818	0.0040957	0.00354891	0.00372684	0.0037684	0.00394146	0.00391282	0.00395053	0.00403174	0.00401505	0.00364546	0.865779	0.0912572	0.290155	0.0181315	0.708747	0.0689638	0.099513	0.232227	0.587857	0.0620114	0.932643	0.398529	0.309179	0.556988	0.419307	0.795445	0.899016	0.571108
cg01198140	2	241390143	1236	0.00482891	0.00451156	0.00200262	0.00471835	0.00261513	-0.00117694	0.0026023	-0.0026594	-0.00157212	-0.00581758	-0.00506973	-0.000428627	-0.00157178	0.0013034	-0.00418011	-0.00427549	-0.000821342	-0.00472755	0.00530781	0.00569271	0.00571863	0.00490704	0.00552822	0.00531106	0.00506234	0.00551912	0.00550715	0.0049061	0.00472505	0.00491763	0.00479308	0.0054111	0.00517982	0.00521883	0.00503568	0.00506465	0.362941	0.428061	0.726195	0.336277	0.636177	0.824624	0.607217	0.629911	0.775285	0.235707	0.283294	0.930543	0.742967	0.809653	0.419667	0.412648	0.870436	0.350592
cg11479811	2	241390486	1237	0.00243156	0.00312095	0.00390968	0.00175239	0.00221264	-0.00238297	0.000794347	-0.00430432	-0.00456905	-0.0044351	-0.00293413	0.00124473	0.00035673	0.000406519	-0.00282454	-0.00439901	0.000268432	-0.00282392	0.00461732	0.00492822	0.00483424	0.0041312	0.00460108	0.00457506	0.00446493	0.00483027	0.00463056	0.00416881	0.0040361	0.0042611	0.00424257	0.00461849	0.00441629	0.00454914	0.00429096	0.00451817	0.59846	0.526551	0.418661	0.671432	0.630591	0.602464	0.858795	0.372868	0.323781	0.287385	0.467243	0.770199	0.93299	0.929861	0.52245	0.333544	0.950119	0.531962
cg04035929	2	241391057	1237	0.00530711	0.00249523	0.00362918	0.00317575	0.00182878	-0.00203061	0.000232567	-0.00252698	-0.00398601	-0.00561196	-0.0029153	-0.000916951	0.000397425	-0.00084504	-0.00421395	-0.00430382	0.00105443	-0.00386883	0.00495322	0.00517156	0.00499803	0.00421622	0.00473992	0.00475942	0.00476734	0.00503268	0.00501171	0.00449516	0.00425358	0.00436926	0.00433172	0.00480675	0.00464181	0.0047947	0.00441459	0.0046792	0.283968	0.629458	0.467764	0.451316	0.699627	0.669633	0.961092	0.615587	0.426416	0.211868	0.493107	0.833774	0.926899	0.860449	0.363971	0.369387	0.811222	0.408343
cg09933745	2	241397285	1237	0.00538265	0.00143974	0.00342808	0.0024263	0.00297065	-0.00168153	0.000838815	-0.00280212	-0.00577139	-0.00424354	-0.00374645	0.000322432	-0.000316454	5.86819e-05	-0.00347992	-0.00465974	-0.00102902	-0.00381072	0.00457679	0.00489031	0.00471889	0.00400638	0.0044001	0.00438964	0.00441452	0.00472553	0.00468625	0.00422718	0.0039817	0.00414335	0.00409679	0.00457138	0.00429799	0.00447171	0.00421003	0.00440993	0.239565	0.768447	0.467557	0.544775	0.499592	0.701669	0.849299	0.553198	0.218114	0.315442	0.346748	0.937972	0.938429	0.989758	0.418135	0.297389	0.806904	0.387521
cg23790387	2	241407598	1235	-0.00550845	0.00146853	0.00302211	0.00210393	-0.00623753	-0.00764587	0.00128017	-0.00291727	-0.00201074	-0.00120278	0.00255556	0.00495082	0.00108628	-0.00486989	-0.00173319	0.00408522	0.00214553	0.00751487	0.00410647	0.00438417	0.00429973	0.00369942	0.00402169	0.00440031	0.00414825	0.00416891	0.00414912	0.00373036	0.00367237	0.00393308	0.00385215	0.00405079	0.00378064	0.00391597	0.00388369	0.00410498	0.179788	0.737653	0.482144	0.569548	0.120908	0.0822856	0.757622	0.484072	0.627947	0.747126	0.486498	0.208115	0.777948	0.229283	0.646637	0.296846	0.580643	0.0671493
cg08461339	2	241459227	1237	0.00285349	0.00325441	0.000724562	0.00622379	0.00261672	-0.00108748	0.0020313	-0.00721026	-0.0039152	-0.0084194	-0.00153244	-0.00224735	-0.000626058	0.000370526	-0.00791205	-0.0060718	-0.000697246	-0.00346844	0.00650001	0.00655635	0.00679378	0.00561723	0.00652425	0.00641183	0.00627742	0.00639365	0.0063921	0.00581905	0.00576795	0.00596405	0.00583829	0.00635086	0.00620797	0.00618284	0.0056917	0.00605969	0.660663	0.619629	0.915066	0.26787	0.688364	0.865321	0.74625	0.259437	0.540203	0.147934	0.790484	0.70631	0.914604	0.953476	0.202486	0.32608	0.902501	0.567065
cg14421536	2	241502462	1237	0.00356034	0.00255115	0.00295538	0.00173989	-0.000597364	-0.00165692	0.00263956	-0.00384228	-0.0042735	-0.00534273	-0.00167338	-0.00226695	0.0012417	0.00147343	-0.00452756	-0.00276145	0.0004551	-0.0046029	0.00548644	0.00571389	0.00563052	0.00466071	0.0054131	0.00534687	0.0051944	0.00559119	0.00553752	0.00491807	0.00475145	0.00498699	0.00485626	0.00537686	0.00509578	0.00522326	0.00493227	0.00514984	0.51638	0.655249	0.599663	0.708917	0.912128	0.756647	0.611345	0.491955	0.440271	0.277325	0.7247	0.649417	0.798189	0.78406	0.374276	0.597026	0.926484	0.371432
cg18384910	2	241514768	1237	0.000440444	0.00228731	0.000577358	0.00345725	0.00471074	0.0029743	0.00417931	-0.00377089	0.00173513	-0.0038254	-0.00269469	-0.00481069	0.00103903	0.00316853	-0.0051319	-0.00424857	-0.00130504	-0.00413704	0.00484108	0.00507619	0.0052137	0.00424668	0.00512535	0.0047575	0.00491496	0.00506535	0.00508789	0.0043575	0.00441028	0.0043342	0.00456668	0.00473378	0.00450351	0.00476831	0.00472037	0.00459675	0.927508	0.652282	0.911824	0.415584	0.358041	0.531852	0.395146	0.456606	0.73308	0.380004	0.541199	0.267026	0.820016	0.503275	0.254482	0.372929	0.782186	0.368124
cg16246573	2	241531391	1191	0.00379971	-0.00663619	0.0050776	-0.000341611	0.00443055	0.00498995	0.000365577	-0.00109515	-0.004847	-0.00172525	8.44465e-05	-0.00634344	0.00140582	-0.000428299	-0.00246536	0.0071038	0.000514385	0.00450698	0.00429794	0.00464002	0.00428417	0.00370558	0.00416089	0.00458414	0.00372903	0.00452963	0.00401343	0.00363345	0.00359697	0.00401157	0.00377827	0.00474619	0.00395861	0.00349746	0.00371352	0.00411197	0.376654	0.152658	0.235939	0.926549	0.286962	0.276364	0.921904	0.808954	0.227164	0.634913	0.98127	0.113812	0.709833	0.928096	0.533426	0.0422421	0.889832	0.273051
cg10078335	2	241535845	1234	-0.00248414	0.00142967	0.00376139	-0.00254852	0.00086401	-0.00359863	0.00132572	-0.00252899	-0.00299034	0.00207471	-0.000998032	0.00190037	-0.0024399	-0.00545236	-0.000390458	0.00551707	-0.00292348	0.00358966	0.00417019	0.00456987	0.00421681	0.00379634	0.00448212	0.00400705	0.0041822	0.00433252	0.00433264	0.00376204	0.00369242	0.00362152	0.00395739	0.00440874	0.0040699	0.00403017	0.0039715	0.00411826	0.551383	0.754397	0.372393	0.502022	0.84714	0.369146	0.75125	0.559407	0.490076	0.581302	0.786935	0.599762	0.537536	0.216193	0.92357	0.171017	0.46166	0.383403
cg11974430	2	241561007	1234	0.00402648	0.0017939	-0.000263516	0.000909326	0.00507266	0.00156838	-0.00254068	-0.00130829	0.000838095	-0.00217663	-0.00213655	-0.000228143	0.00124781	0.00373956	0.0013145	-0.00309207	-0.00063242	-0.00621851	0.00449762	0.0046227	0.00455649	0.00383018	0.00448684	0.00432944	0.00422776	0.00450828	0.00445539	0.00397293	0.00383414	0.00410937	0.0039637	0.00440455	0.00424951	0.00437183	0.00404698	0.00424987	0.370655	0.69797	0.953881	0.812338	0.258238	0.717158	0.547873	0.771665	0.850792	0.583785	0.577362	0.955726	0.752907	0.395869	0.757071	0.479399	0.87582	0.143406
cg21066950	2	241564473	1237	0.00261021	0.00386625	-0.000232092	0.00280858	0.00193155	0.000175237	-0.000637368	-0.00203328	-0.00329843	-0.00292183	-0.00229208	-0.00158883	-0.000242838	0.00105199	0.000957463	-0.00299301	-0.000655138	-0.00605945	0.00411668	0.00441723	0.00412594	0.00364859	0.00400003	0.00411304	0.00391294	0.00419235	0.00414824	0.00379989	0.00353169	0.00368709	0.0038297	0.00411273	0.00393379	0.00402179	0.00389632	0.00387623	0.526044	0.381429	0.955141	0.441435	0.629178	0.966016	0.870607	0.627678	0.426533	0.441938	0.516336	0.666528	0.949441	0.798113	0.8077	0.456755	0.866471	0.117997
cg22079149	2	241568656	1237	-0.0121561	-0.0119775	0.00508541	-0.00159802	0.00384211	-0.00769264	0.0127156	0.00228855	-0.00384314	-0.00144535	-0.00425698	0.00690133	0.00629127	0.000136789	-0.00577118	-0.00316451	-0.00315681	0.0101129	0.00494533	0.00551613	0.00536932	0.00438494	0.00511311	0.00511545	0.00450804	0.00519374	0.00485416	0.00429894	0.00504637	0.00464719	0.00510755	0.0047522	0.00546694	0.0047719	0.00516123	0.00503424	0.0139675	0.0299035	0.343576	0.715535	0.452398	0.132631	0.00479265	0.659476	0.428524	0.736713	0.398907	0.13753	0.218039	0.977037	0.291128	0.507232	0.540777	0.0445565
cg01329057	2	241585874	1237	0.00464099	0.00351521	-0.00393202	0.00213043	0.000800378	0.00416575	-0.00205385	-0.00267378	-0.00132785	-0.0076694	1.55294e-05	-0.00594507	0.00168015	0.00256088	0.000814873	-0.00507404	-0.00100887	-0.00657944	0.00543381	0.00555401	0.00553495	0.00470751	0.00541816	0.00526267	0.00529148	0.0055971	0.0054117	0.00487969	0.00474946	0.0049719	0.00502968	0.00542892	0.00511309	0.00504987	0.00506266	0.00520553	0.393053	0.52679	0.477457	0.650865	0.882563	0.428614	0.697911	0.632858	0.806172	0.116021	0.997391	0.2318	0.738344	0.637133	0.873377	0.314999	0.842046	0.206255
cg08006182	2	241831436	1237	0.00650263	0.00244208	0.00855887	0.00807077	0.000435642	-2.9091e-05	0.00259646	-0.00373881	-0.0080397	-0.00767959	0.000280983	-0.00462491	-0.00209467	-0.0019299	-0.00892355	-0.00191678	0.00270245	-0.00149842	0.00497993	0.00526333	0.00490665	0.00435709	0.00480073	0.00455167	0.00468465	0.00497902	0.00487271	0.00438009	0.00438188	0.0042173	0.00447328	0.00488083	0.00446012	0.00446643	0.00431273	0.0045143	0.191632	0.642662	0.0810997	0.0639781	0.927695	0.994901	0.579408	0.452705	0.0989541	0.0795514	0.948872	0.272793	0.639597	0.692544	0.0454201	0.667812	0.530908	0.739944
cg00197273	2	241831522	1237	0.00232058	-0.00329913	0.00773573	-0.00184693	-0.00453125	-0.00739095	-0.00186203	0.00493827	0.000886574	-0.00179507	0.00293574	0.00407758	-0.00261467	-0.00447222	-0.00610904	0.00894344	-0.00195511	0.00713734	0.00409212	0.00437637	0.00450706	0.00353852	0.0041811	0.00417583	0.00420199	0.00437739	0.00402563	0.00384825	0.00347935	0.00363194	0.00417331	0.00410482	0.00442504	0.00414183	0.00393061	0.00407025	0.570656	0.450938	0.0860966	0.601705	0.278478	0.0767378	0.657672	0.259265	0.82569	0.640884	0.398804	0.261564	0.530973	0.275931	0.167413	0.0308271	0.618902	0.0795097
cg08807496	2	241831618	1237	-0.00630879	0.00352309	-0.00452064	0.000311543	-0.00231327	-0.0022395	0.00895987	-0.00247452	0.00283162	-0.00479515	-0.00316968	0.00248956	0.00622515	-0.00136269	0.00227445	0.00102535	-0.000531073	-0.00187276	0.00439323	0.00482472	0.00500904	0.00393914	0.00451169	0.00478264	0.0044509	0.00480248	0.0046444	0.00377499	0.00435018	0.00409987	0.00427076	0.00442805	0.00440623	0.00441245	0.00415198	0.00442875	0.150995	0.465258	0.366793	0.936962	0.608141	0.639601	0.0441098	0.606372	0.542071	0.203998	0.466226	0.543699	0.144944	0.758279	0.605722	0.816246	0.898222	0.672394
cg24358095	2	241832556	1237	0.00393289	-0.000493886	0.00197576	0.00289173	0.0065055	0.00311629	0.00208514	-0.00333621	-0.00660726	-0.00658036	-0.0093715	-0.00527921	-0.000648987	0.00487715	-0.000842872	-0.00306314	-0.00207688	-0.00789813	0.00672997	0.00706452	0.00674604	0.00599533	0.00667089	0.00665171	0.00638678	0.00683231	0.00665114	0.00599984	0.0059021	0.00601427	0.0061865	0.00668031	0.00632226	0.0065132	0.00607535	0.00635685	0.558962	0.944265	0.769616	0.629572	0.329458	0.639432	0.744063	0.625338	0.320514	0.272748	0.112326	0.380063	0.916452	0.465343	0.893942	0.638143	0.732461	0.214067
cg16171392	2	241832609	1237	0.00623563	0.00302252	0.0053158	0.00218909	0.00468283	-0.00360659	-0.00086947	-0.00295748	-0.00614628	-0.004224	-0.00466454	-0.000995629	-0.00317346	0.00113713	-0.00176333	-0.00218881	-0.00260798	-0.00621134	0.00514888	0.00571584	0.00547817	0.00471263	0.00526147	0.00521628	0.00486954	0.00534693	0.00531378	0.00484988	0.0046434	0.00465707	0.00474357	0.00535502	0.00502047	0.00511533	0.00478597	0.00479722	0.225871	0.596946	0.331867	0.642278	0.373453	0.489307	0.858289	0.580183	0.247408	0.383782	0.315113	0.830712	0.503495	0.831835	0.725417	0.66873	0.585807	0.195397
cg01588581	2	241832900	1237	0.00270288	0.00257363	0.00699298	0.00144407	-0.00146425	-0.00345263	0.00041929	0.000725336	-0.00400679	-0.00265143	-3.14246e-05	0.0053662	0.00103917	0.000676249	-0.00566575	-0.000257236	-8.13542e-05	-0.00519338	0.00405793	0.00451264	0.00410405	0.00362972	0.00382347	0.00416585	0.0039171	0.00416256	0.00419607	0.00364663	0.00343971	0.00385686	0.0035935	0.00398054	0.00382928	0.00388878	0.00387559	0.00378246	0.505363	0.568464	0.0883959	0.690744	0.701747	0.407222	0.914757	0.861667	0.339632	0.46717	0.992711	0.164122	0.772445	0.865098	0.138984	0.94726	0.983252	0.169747
cg01904194	2	241832904	1237	-0.0049825	0.00322995	0.0132535	0.00268285	-0.00233477	-0.0107659	-0.00160221	-0.000362733	-0.0050052	-0.00495288	-0.000974552	0.00488285	-0.00124242	-0.00820377	-0.011686	0.00479986	-0.00544129	0.0081638	0.00491574	0.00506564	0.00511904	0.00395144	0.00467956	0.00461876	0.00462317	0.0046816	0.00472773	0.00423124	0.00431292	0.004581	0.00493843	0.00455277	0.00465104	0.00404888	0.00433372	0.00449553	0.310782	0.523722	0.00962352	0.497167	0.617828	0.0197587	0.728922	0.938241	0.289741	0.241779	0.821232	0.286473	0.801364	0.0715565	0.011986	0.235828	0.209272	0.069373
cg04733744	2	241835462	1237	0.0086284	0.00373627	0.00427368	0.00115073	0.00379396	1.40186e-05	0.00161166	-0.0020601	-0.00502422	-0.00347711	-0.0062507	-0.00321059	-0.00344757	0.00224264	-0.00333029	-0.00171042	-0.00292121	-0.00417011	0.00581254	0.00605739	0.00594826	0.00509955	0.00583968	0.00573004	0.00554085	0.00591305	0.00579035	0.00521373	0.00498714	0.0051783	0.00521123	0.00578295	0.00538328	0.00548063	0.00523882	0.00537829	0.137691	0.537359	0.472464	0.821471	0.515895	0.998048	0.771152	0.727541	0.385565	0.504827	0.210074	0.535252	0.50825	0.698162	0.536156	0.754976	0.577112	0.438128
cg20140201	2	241835670	1237	0.00262716	0.00870298	0.00407953	0.00452491	-9.32579e-05	0.00215908	0.00162165	-0.00567576	-0.00247442	-0.00423775	-7.67531e-05	-0.00184742	-0.00273016	-0.00304114	-0.00467285	-0.00558435	0.00589482	-0.00407727	0.00510499	0.00516857	0.00519936	0.0043039	0.00499465	0.00491376	0.00506617	0.0052108	0.00494725	0.00426505	0.00449924	0.00447445	0.00438956	0.00481851	0.00492151	0.00468959	0.00464666	0.00474709	0.606815	0.0922151	0.432675	0.293098	0.985103	0.660375	0.748897	0.276053	0.616962	0.320418	0.986389	0.679694	0.533964	0.527952	0.342379	0.233733	0.204579	0.390396
cg09990169	2	241835740	1237	-0.0117028	-0.00237687	-0.00032905	0.00303877	-0.00887589	-0.0101392	0.010331	-0.000813428	0.000218755	-0.00363643	0.00284446	0.00873001	0.00592524	-0.00262217	0.00012408	0.00509409	0.00373002	0.00822991	0.00542018	0.00572673	0.00527029	0.00465418	0.00512807	0.00510778	0.00485328	0.00528632	0.00538842	0.00438282	0.0046533	0.00455304	0.00481435	0.00492885	0.00476431	0.00472299	0.00460236	0.00490686	0.0308417	0.678107	0.950217	0.513813	0.0834795	0.0471385	0.0332815	0.877709	0.967617	0.406707	0.541016	0.0551866	0.218419	0.594724	0.979223	0.280778	0.417678	0.0934981
cg04903544	2	241835798	1237	-0.00348899	0.00089242	0.00627234	0.00165979	-0.00274191	-0.00541252	0.00367212	-0.00179041	-0.00288779	0.00234119	0.00224553	0.00334961	-0.000676796	-0.00651466	-0.00341461	0.00470851	9.78195e-05	0.00496638	0.00389547	0.00406585	0.00412011	0.00345448	0.00378171	0.00381214	0.00384986	0.00398523	0.00406681	0.0034535	0.00344201	0.00336837	0.00373635	0.00398805	0.00378566	0.00382141	0.00358916	0.00351051	0.370437	0.826267	0.127916	0.630889	0.468424	0.155662	0.340169	0.653244	0.47765	0.497823	0.514152	0.320013	0.856259	0.102355	0.367065	0.217897	0.978257	0.157152
cg07537917	2	241836409	1237	0.00451103	-0.00213339	0.00170169	0.00233326	-0.000488956	-0.00413498	0.00307526	-0.00268252	-0.00340293	-0.00333757	-0.00144323	-0.000166971	-0.00335177	0.00182739	-0.00465991	-0.00337439	0.00367455	-0.00193106	0.00450506	0.00462175	0.00479696	0.00410603	0.00451053	0.0044387	0.004336	0.00458637	0.00441466	0.004044	0.00382805	0.00404658	0.00398025	0.00437145	0.00430609	0.00431884	0.00417959	0.00439165	0.31667	0.644369	0.722782	0.569863	0.913676	0.351557	0.478177	0.558622	0.44081	0.409193	0.706163	0.967087	0.399733	0.675927	0.279179	0.434615	0.379312	0.660147
cg01551249	2	241837569	1237	0.00406664	0.00168753	0.00296944	0.00294133	0.00149632	-0.00151703	0.00108961	-0.00297367	-0.00432219	-0.00440951	-0.00327444	-0.000799603	-0.00152857	-0.000168236	-0.00241591	-0.00451423	-7.90641e-05	-0.00250481	0.00396996	0.00405203	0.00413365	0.00352003	0.00392062	0.0039377	0.00381165	0.00402714	0.00398017	0.00351749	0.00343771	0.00358755	0.00353855	0.00391872	0.00371799	0.00385607	0.00353761	0.0036934	0.305669	0.677069	0.472537	0.403381	0.702718	0.700047	0.774984	0.460267	0.277509	0.20999	0.34084	0.823627	0.665757	0.965756	0.515828	0.241727	0.982169	0.497655
cg17396797	2	241851501	1235	0.000399841	0.000127744	0.000935315	0.00192728	0.00132762	-0.00137326	0.00156563	-0.00159678	-0.000397468	-0.00192593	-0.00104041	0.000289231	0.000835087	0.00358463	-0.00176744	-0.00527914	0.00237001	-0.000763808	0.00364376	0.00393875	0.00388107	0.00330917	0.0038839	0.0040283	0.00372067	0.00370133	0.00385749	0.00343946	0.00328587	0.0034997	0.00332799	0.00374416	0.00356244	0.00360031	0.00352946	0.00353524	0.912621	0.974127	0.80956	0.560292	0.732482	0.733177	0.673907	0.666173	0.917933	0.575513	0.751523	0.934134	0.80187	0.338369	0.619801	0.142566	0.501907	0.828945
cg13135455	2	241860318	1237	-0.00892162	-0.00313373	-0.00313686	0.00154648	0.00130047	-0.00466936	0.0113269	-0.00126157	0.00419486	-0.00770833	-0.00422337	0.00392555	0.00588056	-0.000413806	0.000197492	-0.00186017	-0.00322669	0.000159922	0.00358361	0.00411874	0.00392363	0.00330769	0.00363532	0.00372907	0.00323791	0.00386768	0.003412	0.00330208	0.00359247	0.00330422	0.00324293	0.00358361	0.00348931	0.00336867	0.00361657	0.00345062	0.01279	0.446749	0.424013	0.640114	0.720545	0.210515	0.000468402	0.744287	0.218906	0.0195756	0.239748	0.234818	0.0697786	0.908071	0.954864	0.580812	0.372288	0.963035
cg07069071	2	241860707	1237	0.00544972	0.00273623	0.00322124	0.00176142	-0.00104302	-0.00528522	0.00302525	-0.00333882	-0.00560379	-0.00275237	-0.00162807	-4.48112e-05	-0.00096835	-0.00146198	-0.00493906	-0.00124905	0.00169641	-0.00204526	0.00422952	0.00423578	0.00443768	0.00386974	0.00424971	0.00431112	0.00394771	0.00430896	0.00413379	0.00385865	0.00374041	0.00406784	0.00373367	0.00399668	0.00396591	0.00407903	0.00383354	0.00397221	0.197574	0.518292	0.46791	0.648982	0.806121	0.220217	0.44348	0.438425	0.175225	0.475661	0.66337	0.991211	0.795361	0.714515	0.212993	0.759442	0.658114	0.606627
cg07360507	2	241860977	1237	-0.00249634	-0.00157879	0.00134306	-0.00385517	-0.00249691	-0.00164258	0.00877065	-0.00559669	0.000919009	0.000238617	-0.000722201	-0.00572404	-0.00137614	-0.00278755	-0.00295334	-0.000429659	-0.00768675	-0.0010878	0.00497067	0.00562516	0.00572293	0.00484706	0.00516659	0.00526493	0.0046856	0.00514712	0.00516107	0.00456579	0.00446586	0.0047991	0.00493418	0.00531638	0.00532869	0.00477014	0.0050642	0.00491142	0.615517	0.778967	0.814457	0.426402	0.628898	0.755051	0.0612299	0.276885	0.858671	0.95832	0.87153	0.232975	0.780322	0.600047	0.579418	0.928229	0.12905	0.824716
cg00459898	2	241912309	1237	0.000244182	0.00724548	0.000491012	-0.0028735	0.000340943	-0.00541327	0.00277746	-0.00552783	-0.000857223	-0.00545145	-0.00250199	0.00768188	2.88847e-05	0.00229768	-0.00343309	-0.00609774	0.00200069	0.00399129	0.0056627	0.00568456	0.00549692	0.00507852	0.00583204	0.00553502	0.00526387	0.00550441	0.00539057	0.0050611	0.00508309	0.00502755	0.00503389	0.00556148	0.00508253	0.00537525	0.00540466	0.00548225	0.965605	0.202454	0.928824	0.57152	0.953382	0.328072	0.597746	0.315256	0.873651	0.281424	0.622565	0.126523	0.995422	0.679502	0.499379	0.256622	0.71125	0.46659
cg18792364	2	241932552	1237	-0.00395239	0.00227471	-0.00062513	0.00424984	-0.00165508	-0.00329878	0.00470336	-0.0032313	-0.000736609	-0.00346515	-0.00156226	0.000724443	0.00290869	-0.00411156	-0.00604423	-0.00424439	-0.000680867	-0.00304164	0.00389818	0.00418116	0.00406817	0.00337497	0.00368728	0.00390279	0.00364759	0.00407297	0.00379492	0.00325562	0.00345438	0.00362026	0.00367503	0.00390135	0.00353658	0.00362633	0.00349662	0.00359795	0.310627	0.586415	0.877875	0.207949	0.653531	0.397978	0.197244	0.427572	0.846095	0.287166	0.651085	0.841396	0.428667	0.291937	0.0874397	0.241826	0.845611	0.397899
cg24912802	2	241950901	1237	-0.0037391	0.00467444	0.00123178	0.000658968	-0.00269608	-0.00663249	0.00415527	-0.000416828	0.00283413	-0.00237123	0.00467617	0.00712052	0.00648135	-0.00617496	-0.000846564	-0.00235201	0.00260756	-0.00446268	0.00398078	0.00424864	0.00422724	0.00348219	0.00372725	0.00403831	0.00365832	0.00425363	0.00410478	0.00347617	0.00346712	0.00366806	0.00362027	0.00389505	0.00420222	0.00333664	0.00382444	0.00387453	0.347582	0.271236	0.770752	0.849905	0.46947	0.100508	0.256023	0.921937	0.489913	0.495151	0.177428	0.0522315	0.0734066	0.11289	0.840342	0.480869	0.495356	0.249405
cg18467041	2	241955211	1237	-0.00451454	0.00280491	0.00261754	-0.00620523	-0.0084524	0.00604019	-0.00444198	-0.00360031	-0.00258594	-0.00093424	0.00885268	-0.00671377	0.00451809	-0.00099905	-0.00219225	-0.00614577	0.00105745	-0.00492914	0.00746496	0.00883086	0.00840843	0.00746298	0.0084736	0.00795958	0.00721422	0.00797031	0.00761749	0.00666506	0.00732147	0.00733343	0.00738568	0.00728764	0.00808145	0.00708764	0.00815474	0.00739071	0.545335	0.750769	0.755573	0.405709	0.318523	0.447938	0.538076	0.651474	0.734253	0.888526	0.226609	0.359929	0.540712	0.890961	0.786184	0.385881	0.896825	0.504812
cg26058474	2	241975035	1237	0.00191499	0.000702992	-0.001711	0.000952228	-0.00104242	-1.88626e-05	0.00824742	-0.00337532	-6.93733e-05	-0.00423509	-0.0021321	-0.0041776	0.00122094	-0.00181863	-0.0042797	-0.000968513	0.00262254	-0.003136	0.00439681	0.00485823	0.00452216	0.00391819	0.00426133	0.00418229	0.00416497	0.00449181	0.00452489	0.00385765	0.00367779	0.00393932	0.00394642	0.00447502	0.0039519	0.00399406	0.00414135	0.00392644	0.66317	0.884947	0.705164	0.807984	0.806749	0.996401	0.0476827	0.452388	0.987768	0.272273	0.562101	0.288923	0.757033	0.684452	0.278832	0.808402	0.526566	0.424471
cg09991306	2	241975140	1237	0.00102723	0.00347895	0.00948325	0.00218884	0.00121562	-0.00313735	-0.000160492	0.00189523	-4.57237e-08	-0.00922843	-0.0025533	0.00199643	-0.00166887	-0.00207761	-0.00542509	-0.00656485	0.00322923	-0.00311468	0.00490797	0.00510858	0.00496747	0.00413161	0.00493258	0.00482683	0.00457781	0.00471834	0.00462581	0.00430239	0.00449409	0.00413349	0.00451787	0.0048654	0.00484836	0.00437715	0.0044825	0.00457225	0.834215	0.49587	0.0562529	0.596265	0.805336	0.515705	0.972033	0.687924	0.999992	0.0319564	0.569936	0.629104	0.711835	0.669366	0.26316	0.133666	0.471273	0.495736
cg10717312	2	241976244	1237	0.00210472	0.00248803	0.000840206	0.0027615	-0.00215162	-0.00371157	0.00187046	-0.00340509	-0.00127653	-0.00410705	0.00246438	-0.000277895	-0.0015176	0.00223283	-0.004568	-0.00565647	0.000713212	0.00270414	0.00424023	0.00452715	0.0043681	0.00369807	0.00444786	0.00420191	0.00412458	0.00439689	0.0043971	0.00380517	0.00388197	0.00395324	0.00389627	0.00423901	0.00407845	0.00414258	0.00393108	0.00402057	0.619634	0.582608	0.847468	0.455221	0.628568	0.377071	0.650196	0.438675	0.771578	0.280439	0.525541	0.943958	0.696905	0.598378	0.262699	0.172113	0.856031	0.501216
cg25241559	2	241989379	1237	-0.00454635	-0.00248538	-0.00431545	-0.00531734	-0.000676586	-0.00344341	0.0100523	-0.00208509	2.22823e-05	0.00628542	-0.00203817	-0.00292885	-0.00120359	-8.74649e-05	-0.00253054	0.00418127	-0.00179926	0.00108189	0.00486747	0.00504999	0.00465005	0.00415201	0.00476106	0.00443152	0.00462815	0.00509876	0.00463592	0.0041084	0.00435001	0.00428959	0.00450599	0.00466781	0.00460336	0.00450271	0.00452575	0.00447177	0.35029	0.622609	0.353384	0.200311	0.886994	0.437143	0.0298558	0.682582	0.996165	0.126043	0.639396	0.494745	0.789385	0.98505	0.582514	0.35309	0.690954	0.808828
cg15853169	2	242002555	1237	0.0016333	0.00131695	0.00318611	0.00205136	0.0041358	-0.00559418	0.00700077	-0.00404687	-0.00315247	-0.00226544	-0.00421886	0.000493499	0.000131284	-0.000830766	-0.00147234	-0.00103285	0.00521893	-0.00146603	0.00594747	0.00596793	0.00587906	0.00518009	0.00574985	0.00542986	0.00527068	0.00588428	0.00544681	0.00519243	0.0049929	0.00481406	0.00525201	0.0056903	0.00531008	0.00538883	0.00593983	0.00527532	0.783607	0.825348	0.587859	0.692098	0.471964	0.302888	0.184095	0.491615	0.562742	0.662622	0.398127	0.91835	0.980057	0.883924	0.781571	0.848005	0.379601	0.781087
cg21304813	2	242002695	1237	0.00583061	0.0020133	-0.000784931	0.00255244	0.00211322	0.00225632	0.00167723	-0.00337653	-0.00315181	-0.0056901	-0.00420563	-0.00273782	-0.00102834	0.00407835	-0.00114375	-0.00645468	0.00174158	-0.00430076	0.0059497	0.00636944	0.00612812	0.00527961	0.00610252	0.00584827	0.00595454	0.00612277	0.00614599	0.00541238	0.00519315	0.0052064	0.00520032	0.00592206	0.00576476	0.00570174	0.00540385	0.0056259	0.327094	0.751936	0.89808	0.628774	0.729128	0.699637	0.778194	0.581311	0.608075	0.293115	0.418031	0.598987	0.843245	0.49103	0.842729	0.257611	0.747237	0.444595
cg15361291	2	242003523	1237	-0.00748039	-0.000646645	-0.00595247	0.00143711	-0.00425536	-0.00533209	0.0109352	-0.00174132	0.006274	-0.00575181	0.000877355	0.00319216	0.00697334	-0.00330546	-0.000806649	-0.00353703	0.00213436	0.000255264	0.00459367	0.00458853	0.00457421	0.00374527	0.00462052	0.0045891	0.00417753	0.00442884	0.00444617	0.00393123	0.00407707	0.00398299	0.00428706	0.00423447	0.00420769	0.0040478	0.00424417	0.00397885	0.103437	0.887928	0.193152	0.70119	0.357066	0.245275	0.00885467	0.694188	0.158214	0.143438	0.829617	0.422873	0.103822	0.435032	0.847971	0.382219	0.615041	0.948847
cg21239079	2	242003549	1237	-0.00464709	0.00131316	-0.00238597	-0.00074196	-0.00284822	-0.00848016	0.00709878	-0.00389138	-0.00930102	-0.000884273	-0.00248997	0.00801579	0.00754624	-0.00242974	-0.00162964	-0.0045949	-0.000519178	0.00268584	0.00484916	0.00546395	0.00501396	0.00449554	0.00509105	0.005289	0.00430491	0.00524893	0.00439183	0.00441709	0.00443174	0.00482393	0.00492444	0.00526888	0.00501211	0.00443097	0.00495826	0.00454152	0.337897	0.810073	0.63417	0.86891	0.575851	0.108855	0.0991486	0.458472	0.0341917	0.841329	0.574219	0.096578	0.125422	0.644691	0.745075	0.299737	0.916606	0.554254
cg03477904	2	242040840	1237	0.00490463	-0.000187043	0.00210165	0.00324413	0.00209587	-0.00217743	0.0012606	-0.00221685	-0.00390945	-0.00265826	-0.00363305	0.000620907	-0.0024796	0.000536804	-0.00178515	-0.00217989	0.000357102	-0.00223947	0.00406588	0.00425851	0.00416581	0.00357045	0.00397677	0.00410152	0.00387776	0.00421747	0.00415071	0.00372102	0.0035367	0.00374769	0.00363448	0.00406275	0.00381375	0.00389068	0.00370624	0.00387648	0.227706	0.964966	0.61391	0.363558	0.598174	0.595499	0.745117	0.599142	0.346257	0.474987	0.304307	0.868411	0.495085	0.894883	0.639725	0.575284	0.923241	0.563462
cg23978064	2	242051650	1237	0.00309809	0.00397243	0.0021277	0.00128536	0.00207283	0.0024167	-0.000897127	0.000468893	-0.00235485	-0.00388722	-0.00313696	-0.00545771	0.00110528	0.00409764	-0.00183009	-0.00185411	-0.000961131	-0.00647463	0.00562149	0.0059012	0.00580926	0.00481371	0.00549967	0.00546419	0.00546341	0.00573745	0.00561488	0.0048428	0.00493256	0.00509996	0.00525887	0.00537559	0.00530401	0.00540954	0.00514776	0.00537695	0.581555	0.500848	0.714172	0.789453	0.706248	0.658287	0.869569	0.934865	0.674928	0.422159	0.524796	0.284553	0.833531	0.445901	0.730065	0.731788	0.851889	0.228533
cg15989276	2	242063571	1237	0.00491831	0.00314715	-0.00164798	0.0027213	0.00291469	0.00474604	-0.000469912	-0.00430184	-0.00114192	-0.00657977	-0.00499554	-0.00634258	-0.000571563	0.00500164	-0.00292737	-0.00564576	0.00134431	-0.00508348	0.00630573	0.00647183	0.00641817	0.00530992	0.00614292	0.00629985	0.00609025	0.00622077	0.0063682	0.0054951	0.00552691	0.00557268	0.0055739	0.00611024	0.00573076	0.00572217	0.00552924	0.0057196	0.435406	0.626766	0.797358	0.608305	0.635158	0.451235	0.938498	0.489233	0.85769	0.231156	0.36607	0.255055	0.918326	0.413034	0.60948	0.323816	0.807907	0.37412
cg10795139	2	242069141	1236	-0.00195871	-0.000734159	0.00082846	-0.00256865	-0.00147978	-0.00163097	-0.00327586	0.00325484	0.00340396	0.00343465	0.00527789	0.00101578	-0.00190425	-0.00391085	0.000736167	0.00765067	-0.0017632	0.00563114	0.00429916	0.00448379	0.00435651	0.00358204	0.00417181	0.00415018	0.00427645	0.00431379	0.00439687	0.00384287	0.00368208	0.0037131	0.00388504	0.00439052	0.00409199	0.00407607	0.00397607	0.00404024	0.648675	0.869939	0.849179	0.473318	0.722807	0.694328	0.443662	0.450537	0.438826	0.371445	0.151744	0.784418	0.624028	0.373064	0.857228	0.060522	0.657438	0.163389
cg06499424	2	242078193	1237	-0.0031647	0.00413541	0.00629312	0.00223479	-0.00684409	-0.00789465	0.00314065	-0.00472766	-0.00186631	0.00258727	0.00230827	0.00350862	0.00133291	-0.00907841	-0.00522366	0.00297686	0.00399207	0.00838129	0.00442675	0.00482406	0.00464853	0.0039097	0.00447669	0.00444689	0.00432616	0.00464215	0.00462134	0.00394002	0.00382778	0.00401475	0.0040749	0.00467005	0.00412605	0.00420366	0.00403786	0.00415156	0.474668	0.391308	0.175805	0.567591	0.126307	0.0758453	0.467858	0.308479	0.686326	0.511397	0.546488	0.382155	0.743591	0.0519	0.205506	0.478847	0.32283	0.043505
cg06779884	2	242080430	1237	0.00191063	0.00752315	0.00318875	0.00324564	-0.00126731	0.00521397	0.00380722	-0.00888659	-0.00291024	-0.00683087	-0.00317218	-0.00380171	0.00274408	-0.000708897	-0.00648563	-0.00515295	-0.000301678	-0.00588553	0.00468752	0.00507867	0.00504924	0.00419912	0.00467099	0.00492212	0.00450374	0.00497477	0.00486236	0.00424514	0.0042834	0.0043639	0.0043971	0.00473045	0.00447037	0.00456305	0.00445553	0.00456989	0.683569	0.13852	0.527693	0.439561	0.786149	0.289466	0.397917	0.0740457	0.549491	0.107593	0.458951	0.38366	0.532585	0.880877	0.146834	0.25878	0.946018	0.197783
cg08157292	2	242090620	1237	0.00573876	0.00445549	0.0020652	0.00442341	0.00254798	0.00213229	0.000541776	-0.00443539	-0.00403773	-0.00701689	-0.00335157	-0.00295974	-0.00167745	0.00119045	-0.00557388	-0.00755404	0.00154754	-0.00364775	0.00664593	0.00674574	0.00675755	0.00563639	0.00646412	0.00638581	0.00635864	0.00671872	0.0066437	0.00576121	0.00576494	0.00596589	0.00581533	0.00645234	0.00625509	0.00628638	0.00599458	0.00622231	0.387863	0.50894	0.759899	0.432574	0.693453	0.738447	0.9321	0.509155	0.543351	0.223241	0.56099	0.619816	0.772999	0.853622	0.372878	0.229499	0.796285	0.557716
cg16751493	2	242101289	1237	0.00266247	-0.00039716	-0.00545012	0.00150585	5.28835e-05	-0.000341052	0.00421476	-0.00439226	-0.000961839	-0.00989834	-0.00224591	0.00017161	-0.00231855	0.000644521	-0.000966856	0.000563278	0.00231254	-0.00124355	0.00495041	0.00512476	0.00530622	0.00429783	0.00499878	0.00483279	0.00475693	0.00484829	0.00503131	0.00429162	0.00446378	0.00454219	0.00456568	0.00495057	0.0046997	0.00467357	0.00442267	0.00457268	0.590695	0.938227	0.304364	0.726058	0.991559	0.94374	0.375605	0.364968	0.848392	0.0210864	0.614865	0.969862	0.611578	0.896415	0.837004	0.904068	0.601055	0.785659
cg13886799	2	242127948	1237	0.00544292	0.00342812	0.00272397	0.00384207	0.00152842	0.00140867	0.000631584	-0.00327571	-0.00326653	-0.00387383	-0.00284907	-0.0032918	-0.00235709	0.00188894	-0.00210106	-0.00517988	0.000301302	-0.00531531	0.00482657	0.00485352	0.00463086	0.00413442	0.00463052	0.00465522	0.00461707	0.00479437	0.00478608	0.00423989	0.00409863	0.00428779	0.0042515	0.00457738	0.00428318	0.00446865	0.00437544	0.00445618	0.259447	0.479991	0.556385	0.352739	0.741344	0.762194	0.891194	0.494455	0.494918	0.360894	0.486976	0.442657	0.579297	0.679849	0.623754	0.246391	0.945099	0.23295
cg22828550	2	242171558	1234	0.000102959	-0.000851784	-0.00364452	0.00302506	-0.000402252	-0.00160064	0.00365452	-0.00456608	-0.00113128	-0.00684827	-0.000631228	-0.00146696	0.000368423	0.00391026	0.000760817	-0.00389782	0.00167259	0.000300877	0.00417915	0.00439923	0.00475292	0.00388285	0.0044296	0.00430101	0.00425458	0.00423047	0.00424447	0.00387801	0.0037624	0.00386427	0.00413219	0.00407987	0.00408535	0.00425593	0.00401893	0.00405722	0.980345	0.846473	0.443203	0.43593	0.927644	0.709777	0.390362	0.28044	0.789831	0.0774087	0.866762	0.704226	0.928955	0.337846	0.852264	0.359742	0.677279	0.940884
cg06515041	2	242171586	1237	0.00186998	0.000634866	-0.00029461	0.00204013	0.00321793	-0.00243055	0.00392129	-0.00232253	-0.00135413	-0.00395096	-0.00512173	-0.000166452	-0.00242471	0.000502744	-0.000819279	-0.00191899	-0.000933517	-0.00176259	0.00400031	0.00434507	0.00426411	0.00350774	0.0038655	0.0040559	0.00376911	0.00401051	0.00409069	0.00326563	0.00337334	0.00368072	0.00379151	0.00391111	0.00371266	0.00364735	0.00354284	0.00364493	0.640172	0.883833	0.944917	0.560829	0.405142	0.548998	0.298166	0.562515	0.740624	0.226332	0.12894	0.96393	0.522491	0.89772	0.825348	0.598797	0.79217	0.62869
cg11908453	2	242209506	1237	0.00215185	0.00416102	-0.000311912	0.00402898	0.00450853	0.0021789	0.00434295	-0.010336	-0.00240274	-0.00683224	-0.00564012	-0.00275313	0.000378452	-0.000494812	-0.0041835	-0.00213562	0.00138731	-0.00199909	0.00639719	0.00663017	0.00661671	0.00553652	0.00654006	0.00631197	0.00614733	0.00651617	0.00618221	0.00567235	0.005724	0.00587328	0.00593627	0.00646702	0.00605682	0.00615184	0.00606676	0.00634791	0.736589	0.530273	0.962402	0.466791	0.490589	0.729943	0.479892	0.112693	0.697532	0.228404	0.324454	0.639245	0.949167	0.939011	0.489748	0.728478	0.819122	0.752822
cg20863321	2	242250819	1237	0.00623022	0.00186165	0.000363872	0.002684	0.00380642	-0.00287768	-0.00361006	-0.00255044	-0.00165008	-0.00528026	-0.00305866	-0.00358764	-0.000784045	0.00322936	-0.00344268	-0.00545984	0.00355889	-0.00367091	0.00560115	0.00586591	0.00568427	0.00475371	0.00541396	0.00538569	0.00509365	0.00574062	0.0056107	0.00505292	0.00487875	0.0049365	0.00496224	0.00551054	0.00534493	0.0051532	0.00499127	0.00518647	0.266004	0.750964	0.948959	0.572338	0.482009	0.593121	0.478488	0.65684	0.768686	0.296026	0.530702	0.467375	0.874455	0.557853	0.519509	0.289369	0.475832	0.479078
cg15356281	2	242256488	1237	0.00602009	-0.00185048	-0.00865447	-0.000962423	0.000904488	0.0061412	-0.00750162	-0.00172463	0.00897438	0.00135565	0.00420766	-0.00621492	-0.00453895	-0.000551825	-0.000267773	0.00603984	0.00306357	0.000286531	0.00592829	0.00636737	0.00646885	0.00568534	0.00632603	0.00598459	0.00584707	0.00633101	0.00558928	0.00533117	0.00541257	0.00568487	0.00580347	0.0060972	0.00626511	0.0059924	0.00547888	0.00581064	0.309874	0.771342	0.180939	0.865575	0.886307	0.304812	0.199502	0.785307	0.108353	0.799274	0.436931	0.274288	0.43415	0.927886	0.965909	0.313495	0.576052	0.960671
cg23951395	2	242263571	1237	-0.00119655	0.00360167	-0.00213124	0.00287716	-0.0138325	0.000264676	5.73453e-05	-0.00776376	0.000969636	-0.00761281	0.00733109	0.000326673	-0.003192	0.00422816	-0.00344529	-0.00525778	0.00341002	-0.00139037	0.00438383	0.00444039	0.00454018	0.0039937	0.00417271	0.00434398	0.00396819	0.00411399	0.00412047	0.00377186	0.00349831	0.00394151	0.00418433	0.00413001	0.00447606	0.00420933	0.00413919	0.00397615	0.784895	0.417299	0.638772	0.471263	0.000916434	0.951415	0.98847	0.0591388	0.813959	0.0435581	0.0361169	0.933947	0.445556	0.305946	0.441468	0.211637	0.410032	0.72658
cg15832329	2	242296992	1237	0.000779793	0.0133224	0.00358117	0.00231466	0.00139355	-0.000530525	0.00225047	-0.0191152	-0.0160206	-0.00630759	-0.00588279	0.00444514	-0.000323996	-0.00222351	-0.0039137	-0.00796629	0.00126219	-0.0124339	0.00872883	0.00906204	0.00836832	0.00682784	0.00822132	0.00783771	0.00784235	0.00789796	0.00796629	0.00655667	0.00720951	0.00728453	0.00794878	0.00779235	0.00801309	0.00739428	0.00749065	0.00794885	0.928815	0.141526	0.668692	0.734607	0.8654	0.946033	0.77414	0.0155093	0.04432	0.336044	0.414514	0.541718	0.967487	0.77538	0.625257	0.28132	0.866189	0.117763
cg12312348	2	242311845	1237	0.00553739	-0.000455199	-0.00132951	0.00352816	0.00378232	-0.000240855	0.000586945	-0.00336556	-0.00258282	-0.00518554	-0.00587404	-0.00218952	-0.00230037	0.00274449	-0.00263199	-0.00201704	-0.00164263	-0.00487529	0.00525295	0.00528953	0.00533393	0.00443501	0.00512183	0.00497677	0.0049604	0.00514543	0.00525126	0.00467018	0.00444051	0.00458221	0.00454114	0.00505945	0.00489328	0.0049385	0.0046756	0.00488235	0.291815	0.931421	0.803163	0.426309	0.460229	0.961401	0.905809	0.513055	0.622827	0.266848	0.185892	0.63277	0.612463	0.58751	0.590661	0.682957	0.725349	0.318011
cg27541378	2	242312046	1237	0.00350568	0.000203554	0.00107094	0.00473106	0.00361296	0.000868867	0.0034073	-0.00194223	-0.000159518	-0.00705024	-0.00232745	-0.00120224	0.00154431	0.00308093	-0.00446151	-0.00530407	-5.89602e-05	-0.00356908	0.00583355	0.00613446	0.00596694	0.0050232	0.00585482	0.00573646	0.00555368	0.00607828	0.00597857	0.00531314	0.00502245	0.00520902	0.00514239	0.00589298	0.00544405	0.00561108	0.00529885	0.00541035	0.547872	0.973529	0.857561	0.346274	0.537175	0.87961	0.539533	0.74932	0.978714	0.184527	0.643071	0.81747	0.76394	0.601104	0.41249	0.344513	0.991122	0.509462
cg10196787	2	242312211	1237	0.00392384	-0.000591391	0.00110428	0.00209805	-0.00133529	-0.00181881	-0.000832492	-0.000312382	-0.00205188	-0.00231496	-0.00254969	-0.00107119	-0.000240363	-0.00195925	-0.0044299	-0.00115506	0.00419899	0.00037073	0.00396213	0.00419798	0.00421941	0.00339536	0.00393172	0.00390177	0.00378693	0.00407604	0.00403439	0.00350091	0.0035	0.00362353	0.00374672	0.00410394	0.003731	0.00384542	0.00384501	0.00376634	0.32201	0.887969	0.793543	0.53663	0.734143	0.641109	0.826001	0.938911	0.611034	0.508457	0.466318	0.76752	0.948849	0.633073	0.2351	0.763892	0.274806	0.921589
cg23818739	2	242312364	1237	0.00228917	0.000477557	0.00195248	0.00415717	0.00327663	0.000886875	0.00244991	-0.00188044	-0.00288499	-0.00424205	-0.00323316	-0.00121899	0.000334819	0.00075067	-0.00415171	-0.00406938	0.000441499	-0.00251637	0.00507283	0.00526774	0.0053058	0.0044692	0.00521578	0.00508628	0.00492022	0.00520668	0.00510773	0.00452318	0.00444456	0.00465382	0.00467297	0.00497679	0.00474391	0.00481117	0.00470031	0.00476216	0.651801	0.927765	0.71288	0.352277	0.529863	0.861578	0.618535	0.717981	0.572191	0.348323	0.466956	0.793373	0.94288	0.880106	0.381483	0.397654	0.925165	0.597215
cg05002022	2	242313034	1237	0.00310886	0.00181128	0.00221699	0.00354023	0.00168684	-0.00108228	0.00160971	-0.00288554	-0.00445109	-0.00497534	-0.00338467	-0.000943128	-0.000732758	-0.000682174	-0.00349126	-0.00396629	0.00130049	-0.00368821	0.00390068	0.00409623	0.00406524	0.0035539	0.00391616	0.00395651	0.00380491	0.00404155	0.00387468	0.00360572	0.00344706	0.00362594	0.00358422	0.00392967	0.00371739	0.00385275	0.00366323	0.00374447	0.425449	0.658357	0.585511	0.319176	0.666659	0.784434	0.67225	0.475246	0.250654	0.167635	0.326149	0.794782	0.83801	0.862183	0.347643	0.303259	0.72258	0.324635
cg03085510	2	242322538	1237	-0.00966999	0.00439493	0.00123197	6.76433e-05	-0.0028279	-0.00199057	0.00954993	-0.00362527	-0.00261466	-0.00913244	0.00286857	0.00564058	0.00849607	-0.00497923	-0.00193089	-0.000853872	0.000695406	-0.000932625	0.00424189	0.00465669	0.00444686	0.00375218	0.00434335	0.00411517	0.00405319	0.00425331	0.00435554	0.00391697	0.00394588	0.00384148	0.0040065	0.00436435	0.00409387	0.003993	0.00410979	0.00381301	0.022629	0.345279	0.781747	0.985617	0.514989	0.628588	0.0184654	0.394025	0.548301	0.0197267	0.467239	0.142013	0.0339578	0.253916	0.637173	0.83067	0.865634	0.806774
cg05328086	2	242325795	1237	-0.00397274	-0.00337926	0.00375308	0.00418609	-0.00100879	-0.00425297	0.000449688	0.00280084	-0.00356015	-0.00527767	0.000772413	0.00440039	-0.00170416	-0.00199875	0.00136957	-0.00186054	-0.00125942	0.00421516	0.00427397	0.00449703	0.00418009	0.00394442	0.00447473	0.00423489	0.00395806	0.00421759	0.00428857	0.00408768	0.00378154	0.00394404	0.00386769	0.00422986	0.00408929	0.00408758	0.00392446	0.00386549	0.352619	0.452387	0.369266	0.288567	0.821636	0.315249	0.909544	0.506636	0.406455	0.196664	0.838151	0.264548	0.659491	0.636547	0.737689	0.648988	0.748274	0.275511
cg07669822	2	242396595	1237	0.00566642	0.00269183	-0.000928358	0.00177689	-0.000872805	0.00326574	-0.000797253	-0.00260885	-0.00234731	-0.00449364	0.000765616	-0.00257499	0.00149819	0.0039369	-0.00247549	-0.00415135	-0.000636786	-0.00655552	0.00585722	0.00582332	0.00576433	0.00497074	0.00582976	0.00549711	0.0055795	0.00584177	0.00580735	0.00507494	0.00505501	0.00511401	0.0050826	0.00559024	0.005326	0.00540149	0.00510245	0.00543069	0.333332	0.643901	0.872052	0.72074	0.880989	0.552456	0.886377	0.655175	0.686069	0.37591	0.879615	0.614602	0.76817	0.48128	0.642079	0.442157	0.900682	0.227384
cg22068494	2	242449026	1237	0.00298814	0.0013787	0.00269422	0.00400531	0.00331974	-0.00139043	0.000199852	-0.00161793	-0.00536379	-0.00551538	-0.0041302	0.00126291	-0.00109066	0.00119045	-0.00348608	-0.00427926	-0.000164484	-0.00456081	0.00524559	0.00563642	0.0053447	0.0045495	0.00533682	0.00520943	0.00500865	0.00553575	0.00531214	0.00471408	0.00465769	0.00493972	0.00467809	0.00511284	0.00497081	0.00495763	0.0047601	0.00495525	0.568917	0.806761	0.614197	0.378651	0.533913	0.789542	0.968172	0.770081	0.312628	0.242009	0.375215	0.798211	0.81565	0.815889	0.483109	0.388047	0.972435	0.357363
cg22119921	2	242449049	1237	0.00212193	-0.00487903	-0.00190356	0.0059424	-0.0109991	-0.00232831	0.00480776	-0.0081174	0.000569548	-0.000968545	0.0062354	0.00493093	0.00221029	0.001826	-0.00146699	-0.00160679	0.0110192	0.000417537	0.00602709	0.0066023	0.00629026	0.00524631	0.00620405	0.00600059	0.00544282	0.00609989	0.00598008	0.00516578	0.00549022	0.00568143	0.00573785	0.00601107	0.00619406	0.00565966	0.00570182	0.00565199	0.724789	0.459913	0.762179	0.257348	0.0762472	0.698005	0.377063	0.183273	0.924124	0.851275	0.25607	0.385447	0.70008	0.761301	0.812782	0.776485	0.0532882	0.94111
cg27126437	2	242454549	1237	-0.00225663	-1.352e-06	0.00554852	0.00387984	0.00394856	-0.00372553	0.00329293	-0.00266419	-0.00219268	-0.00462943	0.00307257	-0.00367939	-0.000225312	-0.000848225	-0.00151764	-0.00189001	-0.00269423	-0.00517865	0.00450712	0.00464443	0.00451739	0.00398196	0.00435104	0.00446546	0.00390984	0.00462352	0.00407558	0.00396864	0.00383667	0.00401315	0.00402138	0.00457928	0.00440127	0.00413367	0.0040342	0.00405459	0.616596	0.999768	0.21935	0.32988	0.364143	0.404112	0.399667	0.564462	0.590575	0.243411	0.423223	0.359229	0.955319	0.853048	0.73023	0.647512	0.50423	0.201521
cg19174894	2	242486770	1236	-0.00358981	-0.00277303	-0.00608351	0.0003248	-0.00337021	-0.00390689	0.00518146	-0.00110147	0.000908044	-0.00723326	-0.0016499	0.0066631	0.00488855	-0.0034157	0.00251396	-0.00234842	0.00194912	-0.000638968	0.00408561	0.00472138	0.00442727	0.00365311	0.00388443	0.00422866	0.00355515	0.00434099	0.00393709	0.00347938	0.0038836	0.00371062	0.00383526	0.00415039	0.00390626	0.00350935	0.00374419	0.00382077	0.379593	0.556979	0.16941	0.929153	0.385602	0.355534	0.144992	0.799699	0.817596	0.0376272	0.670955	0.072545	0.202439	0.410518	0.519854	0.503375	0.602665	0.867185
cg12753567	2	242491722	1237	0.00466062	0.00121014	0.00154965	0.00318306	0.00144157	0.000837514	0.00284668	-0.00282523	-0.00214786	-0.00576458	-0.00339024	-0.00109863	-0.000338842	2.52379e-05	-0.00382649	-0.00433418	0.00042718	-0.00429219	0.00489119	0.00500558	0.00498624	0.0044008	0.00500722	0.00494221	0.00475543	0.00499779	0.00487482	0.00435699	0.00429952	0.00438309	0.00442493	0.00473743	0.00463337	0.00475322	0.00449196	0.00461773	0.340661	0.808967	0.755964	0.469501	0.773424	0.865434	0.549429	0.571873	0.659501	0.185814	0.430395	0.802083	0.938961	0.995749	0.408887	0.361853	0.924236	0.352629
cg24994360	2	242491944	1237	0.00203844	0.00278081	0.00134313	0.00580888	-0.000465647	-0.00251774	0.00380615	-0.00450911	-0.00371855	-0.0088153	-0.00115594	0.00159313	-0.00041245	0.00104512	-0.00122055	-0.00616249	0.000174444	-0.0041216	0.00464349	0.00469821	0.00482561	0.00413474	0.00457389	0.00453464	0.00452453	0.00472811	0.00461879	0.00405642	0.00409245	0.00415415	0.00434065	0.00446618	0.00440003	0.00461718	0.0042154	0.00443182	0.66067	0.553927	0.780756	0.160052	0.918911	0.578741	0.400222	0.340245	0.420767	0.0297672	0.777593	0.701347	0.924299	0.81498	0.781475	0.181979	0.966991	0.352371
cg25392154	2	242495568	1237	0.00458351	0.00104384	0.00137557	0.00474034	0.00570535	0.00109321	-0.000573154	-0.0012767	-0.00240547	-0.00580052	-0.00652935	-0.00236315	-0.00106311	0.0020815	-0.00118723	-0.0060579	-0.00418267	-0.00362647	0.00418149	0.00462362	0.00462316	0.00417586	0.00441773	0.00445374	0.00405559	0.00439068	0.00443787	0.00402518	0.00375524	0.00404997	0.00388366	0.00441528	0.00423095	0.00424896	0.0040243	0.00407209	0.273016	0.821386	0.766054	0.256302	0.196542	0.806102	0.887614	0.771223	0.587796	0.149568	0.0820824	0.559558	0.784284	0.637333	0.779012	0.153945	0.298641	0.373162
cg14333539	2	242499512	1237	0.00492016	0.000568884	0.000733117	0.00259461	0.00281639	-0.00126232	4.6169e-05	-0.00210035	-0.00352337	-0.00497942	-0.00456524	0.000109956	-0.000681672	0.00198563	-0.00105286	-0.00387273	6.74553e-05	-0.00598785	0.00465983	0.00480937	0.00470562	0.00409015	0.0046038	0.00446491	0.00440278	0.00472636	0.00461829	0.00417144	0.0040018	0.00410776	0.00418193	0.00449863	0.00440802	0.00449023	0.00417337	0.00444775	0.291029	0.90584	0.876194	0.525848	0.5407	0.777391	0.991633	0.65676	0.445513	0.232598	0.253955	0.978645	0.870515	0.658933	0.811222	0.388424	0.987104	0.178217
cg24828208	2	242500484	1237	-0.00813073	0.0112965	0.00819197	-0.000744857	-0.00781292	0.000734648	0.00299827	-0.010275	-0.00672209	-0.000638391	0.0050893	-0.00320788	0.00613399	-0.00250589	-0.00547458	-0.00168158	0.00471328	-0.010011	0.00512111	0.00524211	0.00480042	0.00414689	0.00462566	0.00480227	0.00443917	0.00483487	0.00492679	0.00448689	0.00406772	0.00456324	0.0044552	0.00502808	0.00470704	0.00428758	0.00421023	0.00449166	0.112357	0.0311656	0.0879131	0.857452	0.0912118	0.878415	0.499414	0.033571	0.172444	0.886859	0.210882	0.482066	0.16857	0.618217	0.244804	0.694912	0.262935	0.0258269
cg14738236	2	242502852	1237	0.00589796	0.00404518	0.00246783	0.00357646	0.00391514	0.00291303	0.000103017	-0.0042864	-0.00387496	-0.00638648	-0.00514088	-0.00351833	-0.00142045	0.00171031	-0.00296292	-0.00485786	-0.00123675	-0.00571152	0.00504707	0.00544201	0.00534543	0.00447758	0.00517826	0.00511716	0.00499254	0.0052722	0.00532734	0.00461785	0.00446128	0.00469686	0.00449636	0.00513526	0.00492954	0.00501783	0.0047259	0.00492771	0.242569	0.457285	0.644317	0.424436	0.449606	0.569175	0.983537	0.416206	0.466999	0.166665	0.249184	0.453808	0.752069	0.739095	0.547805	0.332985	0.793557	0.246431
cg21679402	2	242569305	1237	0.00583384	-0.00166199	0.00364605	0.00214341	0.00174257	-0.00839425	0.00115043	-0.0042255	-0.00490491	-0.00248552	-0.00243627	0.00220428	-0.00318445	0.00392537	-0.00581061	-0.00255969	0.000578716	0.00326696	0.00441404	0.00478067	0.00479033	0.00405632	0.00441488	0.00416515	0.00411942	0.00438271	0.00445765	0.00402203	0.00369318	0.00392398	0.00405771	0.00444077	0.00449827	0.0042474	0.00395719	0.00401754	0.186283	0.728104	0.446582	0.597213	0.693061	0.0438679	0.780037	0.334981	0.271186	0.536591	0.509467	0.57429	0.432577	0.376729	0.196446	0.546742	0.883729	0.416117
cg15795580	2	242627421	1237	-0.00290036	-0.00186864	-0.00776514	-0.00456815	-0.00394813	-0.00142036	0.00812104	-0.00301252	0.00424601	-0.00277192	0.00167247	0.00485187	0.00537086	0.00166263	0.000369036	-0.00174281	0.00141261	-0.00119539	0.00445361	0.00469763	0.00476625	0.00398162	0.00450317	0.00436381	0.00416948	0.00457387	0.00429819	0.00371902	0.00409774	0.00395	0.00436486	0.00434683	0.00420468	0.00400997	0.00404979	0.00405128	0.514893	0.69079	0.103272	0.251255	0.380625	0.744814	0.0514469	0.510129	0.323222	0.456069	0.683167	0.219327	0.218518	0.702096	0.930061	0.663838	0.727232	0.767944
cg07661879	2	242676077	1237	0.000622052	0.00531408	-0.00221622	0.00112852	-0.00142686	0.000198714	0.00655265	-0.0057098	-0.0043109	-0.00671998	-0.00300408	-0.00304134	0.00230514	-0.00262869	-0.00457735	-0.00374849	0.000631223	-0.00468075	0.00522373	0.00549737	0.00549422	0.00467858	0.00560772	0.00526893	0.00502426	0.00547937	0.00537847	0.00455596	0.00470002	0.0048807	0.00477587	0.00507621	0.00499299	0.00512168	0.00485174	0.0049281	0.90521	0.333715	0.686673	0.809392	0.799151	0.969916	0.192165	0.297387	0.422836	0.140216	0.522717	0.533196	0.629334	0.604566	0.359271	0.464238	0.896485	0.34221
cg18605938	2	242679736	1236	0.0056664	0.00458369	-0.00226939	0.00227929	0.00353269	0.00177234	-0.00387102	-0.003644	-0.00226017	-0.00420572	-0.00142375	-0.000362723	-0.000502685	0.00118819	0.00136974	-0.00455001	-0.00215399	-0.00485991	0.0043541	0.00438329	0.00431223	0.00366905	0.00420334	0.00433049	0.00407669	0.00434468	0.00414892	0.0037242	0.00375218	0.0038624	0.00401713	0.00423002	0.00398053	0.00412061	0.00387867	0.00405057	0.193124	0.295691	0.598703	0.534455	0.400657	0.682341	0.342341	0.401622	0.585918	0.258773	0.704357	0.92518	0.900416	0.77879	0.730763	0.269504	0.578661	0.230214
cg18019929	2	242680597	1237	-0.000665557	0.000101857	0.00625606	0.00513588	0.00322877	0.00986209	0.000705348	0.000930332	-0.00129994	-0.00505552	-0.00357212	-0.00799568	0.00208574	0.00631158	-0.00232087	-0.00222627	-0.00201051	-0.00784612	0.00441253	0.00439966	0.00399986	0.00367322	0.00391295	0.00417112	0.00389148	0.00406109	0.00396168	0.00347836	0.00368608	0.00379009	0.00395865	0.00400419	0.0040074	0.00391055	0.00405086	0.003965	0.880107	0.98153	0.117801	0.162055	0.409287	0.0180606	0.856168	0.818803	0.742814	0.146107	0.332504	0.0348903	0.598276	0.114969	0.56249	0.569154	0.619672	0.0478336
cg05153174	2	242695689	1237	0.0047255	0.00166039	0.000894255	0.00166244	-0.000229945	-0.000659026	0.00272283	-0.00399019	-0.00613934	-0.00618493	-0.000380286	-0.000630645	-0.00242227	0.000718484	-0.00637086	-0.00326244	0.001185	-0.000689288	0.00601006	0.00628249	0.00612777	0.00521214	0.00623268	0.00580465	0.00586702	0.0060453	0.00593569	0.00519563	0.00530683	0.00557571	0.00540104	0.00600009	0.00578447	0.00584355	0.00559128	0.00561762	0.431712	0.791557	0.883973	0.74976	0.97057	0.909607	0.642582	0.509223	0.300991	0.233885	0.942873	0.909947	0.653806	0.904685	0.270734	0.576641	0.832156	0.902344
cg17365725	2	242698748	1235	-0.00905017	0.00324419	0.0105325	-0.000126012	-0.00582461	-0.00955201	0.00578293	-0.00481204	-0.0072495	0.00438351	0.0018127	0.00418558	0.00232643	-0.00427212	-0.0111016	0.00351371	-0.00121745	0.00721222	0.00388423	0.00420964	0.00412892	0.00350602	0.00396021	0.00402158	0.003885	0.00393403	0.00385018	0.00338629	0.0033486	0.00371554	0.00369283	0.00387866	0.00369624	0.00382662	0.00367748	0.00372586	0.0198074	0.44091	0.010744	0.971329	0.141349	0.0175401	0.136612	0.221261	0.0597142	0.195497	0.58828	0.259951	0.528704	0.270704	0.00266911	0.358499	0.740603	0.0529019
cg02698622	2	242698811	1237	0.00321195	-0.000644643	-0.0049331	0.00621999	-0.000766655	0.00583802	0.00158271	0.00142197	-0.00181122	-0.00846677	0.00182001	-0.00555502	0.003153	-0.000494292	-0.000693357	-0.00481863	-0.003105	-0.00842635	0.00510732	0.00553059	0.0054498	0.00488205	0.00487288	0.00532799	0.00448148	0.00530673	0.00605211	0.00455573	0.00451622	0.00429974	0.00455977	0.00539419	0.00458414	0.00531268	0.00488471	0.00474573	0.52942	0.907209	0.365365	0.202644	0.874984	0.273198	0.723963	0.788733	0.764733	0.0630994	0.686953	0.196377	0.489263	0.926989	0.879777	0.364404	0.525	0.0758044
cg02426325	2	242702120	1236	-0.00886167	-0.00222555	-0.00256211	-0.00239406	-0.00475209	-0.000369674	0.00838183	-0.00306383	0.00270999	-0.00343638	-8.98966e-05	0.00253148	0.00365362	-0.0018256	0.00162304	-0.00227843	0.0011929	-0.000972644	0.00390523	0.00437562	0.00400842	0.00328698	0.00378296	0.00405728	0.00335562	0.00393809	0.00353104	0.00332002	0.00350171	0.00364439	0.00349189	0.00359366	0.003593	0.00354216	0.00356405	0.00340498	0.0232572	0.611015	0.522705	0.466401	0.209049	0.927402	0.0124948	0.43657	0.442798	0.300647	0.979519	0.487291	0.295416	0.611448	0.651469	0.520072	0.737849	0.775144
cg06022561	2	242702553	1231	0.00112914	0.0051384	-0.00488618	-0.000589365	-0.00308089	-0.00238144	0.000244589	-0.00363609	0.00263863	-0.00194824	0.00307222	0.000674432	0.001307	0.00329619	-0.0016616	-0.00584273	0.00338698	-0.00146099	0.0041616	0.0044358	0.00441532	0.00363302	0.00430327	0.00407779	0.00422129	0.00432983	0.00427294	0.00383821	0.00360411	0.00376455	0.00409505	0.00407766	0.00392644	0.00383024	0.00392564	0.00403414	0.786142	0.246703	0.268448	0.871129	0.474027	0.559219	0.953795	0.401033	0.536891	0.61174	0.39398	0.857817	0.749601	0.418888	0.672162	0.127154	0.388255	0.717235
cg18570243	2	242703672	1237	-0.0015549	-0.0031104	-0.000862164	-0.00365349	-0.000938623	-0.00290128	-0.000942455	0.00306441	0.00248937	0.00609063	0.00329152	0.00190312	-0.000782918	-0.00334847	-0.000295094	0.00662475	-0.00201924	0.00737168	0.00441235	0.00436109	0.00424982	0.00354291	0.00408803	0.00408084	0.00416993	0.00420817	0.00429702	0.00368767	0.00357864	0.0037811	0.00371495	0.00409257	0.00396864	0.00400701	0.00376203	0.00391532	0.72454	0.475712	0.839236	0.302441	0.818401	0.477115	0.821192	0.466488	0.562369	0.098612	0.357694	0.614736	0.833084	0.413254	0.940727	0.0982718	0.591446	0.0597304
cg21545857	2	242710824	1237	-0.00481607	0.0107927	7.96675e-05	0.00249965	-0.00648486	-0.00717906	0.00260615	-0.0167081	-0.000592316	0.00133862	0.0028863	0.0039953	0.0115774	-0.00549735	0.0025322	-0.00545246	0.0082467	0.00189383	0.00619028	0.00614094	0.00654492	0.00549595	0.00651371	0.00615808	0.0060441	0.00616499	0.00650203	0.00570201	0.00547625	0.00523212	0.00584487	0.00600326	0.00604858	0.00550752	0.00635189	0.00601208	0.436566	0.0788328	0.990288	0.649242	0.319459	0.243698	0.66633	0.00672496	0.927415	0.814393	0.598153	0.4451	0.0476163	0.35981	0.675477	0.322173	0.194182	0.752759
