## Supplementary Tables for "Intergenerational transmission of complex traits and the offspring methylome" (part 15 of 50)

### Sheet: Table S3 (continued)
CpG	chromosome	positiona	N	Offspring_Schizophrenia_beta	Offspring_SmokingInitiation_beta	Offspring_EducationalAttainment_beta	Offspring_SocialDeprivation_beta	Offspring_BMI_beta	Offspring_Height_beta	Moth_Schizophrenia_beta	Moth_SmokingInitiation_beta	Moth_EducationalAttainment_beta	Moth_SocialDeprivation_beta	Moth_BMI_beta	Moth_Height_beta	Fath_Schizophrenia_beta	Fath_SmokingInitiation_beta	Fath_EducationalAttainment_beta	Fath_SocialDeprivation_beta	Fath_BMI_beta	Fath_Height_beta	Offspring_Schizophrenia_se	Offspring_SmokingInitiation_se	Offspring_EducationalAttainment_se	Offspring_SocialDeprivation_se	Offspring_BMI_se	Offspring_Height_se	Moth_Schizophrenia_se	Moth_SmokingInitiation_se	Moth_EducationalAttainment_se	Moth_SocialDeprivation_se	Moth_BMI_se	Moth_Height_se	Fath_Schizophrenia_se	Fath_SmokingInitiation_se	Fath_EducationalAttainment_se	Fath_SocialDeprivation_se	Fath_BMI_se	Fath_Height_se	Offspring_Schizophrenia_p	Offspring_SmokingInitiation_p	Offspring_EducationalAttainment_p	Offspring_SocialDeprivation_p	Offspring_BMI_p	Offspring_Height_p	Moth_Schizophrenia_p	Moth_SmokingInitiation_p	Moth_EducationalAttainment_p	Moth_SocialDeprivation_p	Moth_BMI_p	Moth_Height_p	Fath_Schizophrenia_p	Fath_SmokingInitiation_p	Fath_EducationalAttainment_p	Fath_SocialDeprivation_p	Fath_BMI_p	Fath_Height_p
cg01997813	2	242710939	1237	0.00190162	0.00399158	0.00152998	0.0042704	0.0030181	-0.00126436	0.00348741	-0.00474949	-0.00335552	-0.00599469	-0.00276716	-0.00106696	0.00186909	0.000403523	-0.00199955	-0.00664714	0.00064985	-0.00484043	0.00580635	0.00610093	0.00595537	0.00507293	0.00572807	0.00541674	0.00562285	0.00598056	0.00573915	0.00519626	0.00501986	0.00510857	0.00527232	0.00565501	0.00548695	0.00560761	0.00527873	0.00547262	0.743284	0.512946	0.79725	0.399899	0.598265	0.815437	0.535112	0.427106	0.558769	0.248641	0.581468	0.83456	0.722956	0.943114	0.715545	0.235868	0.902022	0.376436
cg00263240	2	242711599	1237	0.00420671	0.00342249	-0.0012277	-0.000454272	0.00193092	0.00111571	-0.00183544	-0.00530999	-0.00073216	-0.00272974	-0.00462417	-0.00241239	0.000296804	-0.000925723	-0.00134883	-0.00461981	0.00163833	-0.00556537	0.00468345	0.00497349	0.00483814	0.00428423	0.00477529	0.00469805	0.00458036	0.00485133	0.00478296	0.00429629	0.0041592	0.00428702	0.00442341	0.00468432	0.00454259	0.00465777	0.00437529	0.00450011	0.369075	0.491361	0.799685	0.915556	0.68595	0.812281	0.688626	0.273716	0.878338	0.525185	0.266227	0.573626	0.946503	0.843341	0.76652	0.321271	0.708069	0.216191
cg25249286	2	242713790	1233	-0.00861112	-0.00309872	-0.004945	0.000178437	-0.00333269	0.000444194	0.00674342	-0.00150584	0.00217862	-0.00237528	0.000762784	0.00170082	0.00568812	0.00109009	0.000283281	-0.00156735	0.000191407	-0.000541207	0.00372947	0.00422315	0.00388783	0.00332532	0.00387948	0.00427413	0.00327064	0.00391253	0.00358106	0.00311978	0.00371492	0.00357037	0.00335035	0.00369289	0.00346333	0.00358606	0.00329738	0.00360126	0.0209469	0.463104	0.203402	0.957206	0.390311	0.917228	0.0392262	0.700329	0.54294	0.44644	0.837314	0.633811	0.0895513	0.767852	0.93481	0.662063	0.95371	0.880542
cg07689252	2	242714016	1237	-0.00381026	-0.000264855	0.0028099	0.00400013	-0.00395282	-0.00675138	-0.00258418	0.00478948	-0.000153311	0.00318566	0.00446954	0.00705554	0.00392297	-0.00372322	0.0017491	0.00377135	-0.0016089	0.00508577	0.0057929	0.00601945	0.00597184	0.00509966	0.00585245	0.00575221	0.00584818	0.00586786	0.00585923	0.00518823	0.0050595	0.00516006	0.00545746	0.00581254	0.00552585	0.00543499	0.00538277	0.00565012	0.510701	0.964905	0.63798	0.432811	0.499414	0.240514	0.658578	0.414373	0.979125	0.539204	0.377022	0.17152	0.472248	0.521815	0.7516	0.487744	0.765017	0.368058
cg26062046	2	242716107	1237	0.00114007	0.000870065	-0.000795455	0.00263748	-0.000170382	-0.000839796	0.00384091	-0.00423885	-0.00329759	-0.00670636	-0.00371232	2.09497e-05	-0.000515998	-0.000380564	-0.00236596	-0.00448231	0.00331886	-0.00235461	0.00476446	0.00501211	0.00485478	0.00413724	0.0047871	0.00461633	0.00448683	0.00479018	0.0046281	0.00422814	0.00412144	0.00429767	0.00446852	0.00465829	0.00438806	0.00458617	0.0043378	0.0044552	0.810884	0.862186	0.869849	0.5238	0.971608	0.855647	0.391975	0.376208	0.476147	0.112711	0.36773	0.996111	0.908069	0.934888	0.589761	0.328394	0.44421	0.597146
cg26558174	2	242716142	1237	-0.00563063	-0.00439785	0.0018476	0.00113528	-0.00310425	-0.00626727	0.000994441	0.00209956	0.00132076	0.00219476	0.00152319	0.00306358	-0.000339686	-0.00253357	-0.000469659	0.00270532	1.63472e-05	0.0049673	0.00483949	0.00498715	0.00486973	0.00412394	0.00469482	0.00468142	0.00471825	0.00481375	0.00484987	0.00421095	0.00398941	0.0043182	0.00434732	0.00462894	0.00434509	0.00445192	0.00420787	0.00450817	0.244637	0.377866	0.704386	0.783093	0.508478	0.180651	0.833071	0.662721	0.785369	0.602225	0.702604	0.47804	0.937719	0.584151	0.913925	0.543403	0.9969	0.27053
cg04140903	2	242716183	1237	0.00332848	0.00361532	0.0018074	0.00437389	0.000235869	0.000483683	0.00225085	-0.00570439	-0.00256964	-0.00589807	-0.00191856	-0.00138922	0.000627502	0.000496424	-0.00290828	-0.00600009	0.0016858	-0.00672443	0.00502715	0.00525421	0.00515685	0.00437302	0.00504695	0.00490994	0.00482553	0.00509313	0.00526727	0.00466933	0.0044759	0.00444216	0.00450774	0.00501331	0.00477765	0.00489873	0.00459471	0.00488359	0.507907	0.491402	0.725975	0.317215	0.962724	0.921527	0.640897	0.262707	0.625655	0.206535	0.668183	0.754482	0.889288	0.921121	0.542707	0.220641	0.713694	0.16853
cg03898010	2	242716203	1237	0.00250701	0.00186085	0.00134208	0.00339214	0.00238026	0.00275536	0.0028	-0.000397176	0.00153314	-0.00533305	-0.00144817	-0.00208257	-0.00168846	0.00109035	-0.00101706	-0.00248662	0.000472691	-0.00190616	0.00456875	0.00448277	0.00467319	0.00394214	0.00457991	0.00432098	0.00424508	0.00445352	0.00440377	0.00409408	0.00392523	0.00405194	0.00423522	0.0043619	0.00425745	0.00443085	0.00416479	0.00421737	0.583191	0.67806	0.773969	0.389523	0.60326	0.523689	0.50952	0.928937	0.727734	0.192703	0.712173	0.607275	0.690135	0.80261	0.811191	0.574657	0.909637	0.651284
cg10833299	2	242749776	1236	-0.00191696	0.00260284	-0.00169231	0.00323325	-0.00399889	-0.00730798	0.00363525	-0.00408395	-0.00483284	-0.00483448	-4.73084e-05	0.00455411	0.00689937	-0.00134064	0.00110665	-0.00352063	0.00869134	-0.00301149	0.00430268	0.00429762	0.00455669	0.00365319	0.00426025	0.00431042	0.00419053	0.00430032	0.00425584	0.00373141	0.003737	0.00403657	0.00379727	0.00411235	0.00412756	0.00399387	0.00383912	0.00399912	0.655938	0.544749	0.710348	0.37613	0.34791	0.0899954	0.385672	0.342272	0.256134	0.195108	0.989899	0.259229	0.0692278	0.744423	0.788612	0.378043	0.0235809	0.451427
cg00795812	2	242802009	1237	0.00371166	-0.00327101	-0.00141081	0.00171129	0.000234506	0.0017139	0.00153776	-0.00221444	-0.00319015	-0.00305174	-0.00206837	0.00292236	-9.32362e-06	0.0043737	-0.00150517	-0.00113194	0.00163769	-0.00150162	0.00595575	0.0061064	0.00599651	0.00525479	0.00600304	0.00574676	0.00590618	0.00620644	0.00611954	0.00528806	0.00506912	0.00532893	0.00536201	0.00586738	0.0055827	0.00545325	0.00546198	0.00549595	0.533149	0.592187	0.813997	0.744679	0.968839	0.765521	0.794582	0.721244	0.602154	0.563872	0.68325	0.583421	0.998613	0.456014	0.787459	0.835564	0.764304	0.784681
cg27051683	2	242802069	1237	0.00452785	7.2851e-05	-0.00130342	0.00624568	0.00289466	0.000958378	0.00216129	-0.00278314	-0.00229544	-0.0081854	-0.00486394	-0.00207723	-0.000803941	0.00315936	-0.00413156	-0.00497586	-9.21889e-05	-0.00787672	0.00516485	0.0052924	0.00508439	0.0044149	0.00510704	0.00482712	0.00497598	0.00509012	0.00517732	0.00477009	0.00437742	0.0045086	0.00453436	0.00493425	0.00480234	0.00487539	0.00475399	0.00486969	0.380667	0.989017	0.797676	0.157162	0.570852	0.842622	0.664038	0.584535	0.657503	0.0861652	0.266506	0.644995	0.859273	0.521983	0.389611	0.307441	0.984528	0.105771
cg03889044	2	242802099	1237	0.00667307	0.00570164	0.00579177	0.00543723	0.000335672	0.00250921	-0.000497504	-0.00590173	-0.00617702	-0.00526358	-0.0022478	0.000826045	-0.000801685	-0.000290809	-0.00668764	-0.000549333	-0.00056189	-0.000434431	0.00546311	0.0055443	0.005425	0.00462474	0.00515375	0.00511114	0.00510621	0.00533136	0.00543114	0.00455044	0.00455308	0.00471075	0.00472351	0.00492861	0.00516053	0.00508305	0.00489725	0.0049715	0.221905	0.303771	0.285697	0.239722	0.948069	0.623476	0.922384	0.2683	0.255399	0.247388	0.621528	0.860802	0.865229	0.952949	0.195003	0.913939	0.908654	0.930366
cg17322655	2	242802127	1237	0.00647132	-0.000467053	-0.00165837	0.00346194	0.000106137	-0.000304887	0.000529798	-0.00203805	0.000476743	-0.00454927	-0.000955174	-0.00354151	-0.0020411	0.00204659	-0.00178131	-0.00320622	0.00215358	-0.00248517	0.00525765	0.00533733	0.00553466	0.00463183	0.00522905	0.00511018	0.00503888	0.00528992	0.00519109	0.00463241	0.00458913	0.00470005	0.0047703	0.00515144	0.00492	0.00508574	0.00469707	0.0050563	0.218383	0.930269	0.764457	0.454808	0.983806	0.952424	0.916263	0.700038	0.926826	0.326074	0.835121	0.451146	0.668741	0.691157	0.71731	0.528411	0.646597	0.623073
cg20805133	2	242802192	1237	0.00333382	0.001557	0.00176509	0.00293897	0.000931349	-0.00254525	0.00163834	-0.00381004	-0.00365784	-0.00481242	-0.00280312	0.000479483	-0.00105937	-0.00169215	-0.00339199	-0.00416462	0.00175785	-0.00308204	0.00425215	0.00438032	0.0043658	0.00366724	0.00415645	0.00429976	0.00399144	0.00425961	0.00415775	0.00381366	0.00359289	0.0038779	0.0039181	0.00420798	0.00397181	0.00413778	0.00385912	0.0040653	0.433022	0.722249	0.685993	0.422894	0.8227	0.553884	0.681466	0.371077	0.378986	0.206989	0.435282	0.901596	0.786868	0.687589	0.393096	0.314181	0.648745	0.448371
cg25150021	2	242806033	1237	0.00543044	0.000860307	0.000970509	0.00312995	0.00339159	0.000671429	-0.00142431	-0.000130271	-0.00385553	-0.005959	-0.00416606	-0.00200209	-0.00363442	0.00320367	-0.00078592	-0.00361178	-0.00302067	-0.00601238	0.00481707	0.004965	0.00475791	0.00402042	0.00459283	0.00441775	0.00456393	0.00490252	0.0046992	0.00426113	0.0041193	0.00431274	0.00454945	0.00478131	0.00441673	0.00463853	0.00437043	0.00450729	0.259601	0.862436	0.83837	0.436267	0.460239	0.879199	0.75498	0.978801	0.411951	0.161976	0.311848	0.642485	0.424366	0.502832	0.858769	0.436187	0.489465	0.182229
cg18228456	2	242806119	1237	0.00312523	0.00160767	-0.0109572	0.00293666	0.00155234	0.00216772	0.00157872	0.00192818	0.00791649	-0.00515708	0.000616664	-0.00125292	-0.00246587	-0.00123316	0.00320802	-0.00445701	-0.0129816	-0.0072352	0.00699895	0.00678074	0.00682271	0.00566017	0.00631672	0.00640711	0.00607225	0.00659762	0.00634989	0.005701	0.00603044	0.00599917	0.00641191	0.0058194	0.00655629	0.0057493	0.00578495	0.00618721	0.655215	0.812585	0.108275	0.60388	0.805875	0.735115	0.794872	0.770093	0.212502	0.365681	0.918552	0.834566	0.700551	0.832181	0.624627	0.438206	0.0248308	0.24225
cg00669330	2	242810917	1237	-0.000158846	0.00142458	0.00294914	0.00367986	0.000552742	0.000505984	0.00421159	-0.00194784	-0.00406241	-0.00504807	-0.00211745	0.000303905	0.00201903	0.000287967	-0.00297961	-0.00466224	-0.00137437	-0.00550138	0.00476382	0.0052231	0.00497979	0.00432897	0.00479218	0.00466797	0.00463831	0.0049699	0.00497465	0.0043967	0.00411361	0.00434949	0.00421754	0.00479422	0.00466793	0.00455264	0.00451775	0.00468543	0.9734	0.785048	0.553703	0.395295	0.908174	0.913682	0.363877	0.695111	0.414145	0.250907	0.606734	0.944296	0.632135	0.952103	0.523269	0.3058	0.760963	0.240336
cg11654325	2	242810927	1236	0.00496247	0.000292446	-0.0012225	0.00301706	0.0026751	0.000587496	0.00198777	-0.0026597	-0.000774313	-0.00486562	-0.00425094	-0.00288632	-0.00187378	0.00179608	-0.00081275	-0.00499843	0.000109045	-0.00571441	0.00545731	0.00565216	0.00548843	0.00476319	0.00546565	0.00545875	0.00516636	0.00556005	0.00541477	0.00475968	0.00466856	0.00488734	0.0048725	0.00541607	0.00518902	0.00529697	0.00514149	0.00524814	0.363179	0.958735	0.823737	0.526466	0.624532	0.914293	0.700421	0.632395	0.88629	0.30666	0.362535	0.554808	0.700562	0.740176	0.875537	0.345354	0.983079	0.276222
cg23491841	2	242811149	1237	0.00300739	0.00457171	0.00175994	0.00454138	0.000200154	-0.000320343	0.000772357	-0.0045474	-0.00533127	-0.00313421	-0.0013525	-0.000469273	-0.000402588	-0.000848587	-0.00123139	-0.00148125	-0.000998742	-0.00363766	0.00421557	0.00438387	0.00423448	0.00377208	0.00408154	0.00426827	0.00412693	0.00426203	0.00409525	0.00364887	0.0036971	0.00373836	0.00379985	0.00398238	0.00398081	0.00412976	0.00389509	0.00400634	0.475598	0.297019	0.677687	0.22861	0.960888	0.940173	0.851543	0.285991	0.192978	0.390365	0.714495	0.900105	0.915623	0.83126	0.75707	0.719837	0.797634	0.363892
cg03532030	2	242824433	1237	0.00510519	0.00577408	-0.00236295	0.00238167	-0.000139594	0.00156302	-0.00386322	-0.00422952	-0.00294998	-0.00326133	0.000691355	-0.000653449	0.000845343	0.000547839	0.00267313	-0.00638531	0.00363886	-0.00891835	0.00510837	0.00537451	0.00498977	0.00427818	0.00517734	0.00505898	0.00462952	0.00503412	0.00483305	0.00434587	0.00425787	0.00445525	0.00463934	0.00491939	0.00471247	0.00470954	0.00461818	0.00476326	0.317611	0.282668	0.635814	0.577732	0.97849	0.757352	0.404014	0.400813	0.541612	0.452987	0.871014	0.883393	0.855416	0.911328	0.570546	0.175155	0.430731	0.0611623
cg09736361	2	242833228	1237	-0.00409535	0.00380116	0.0116592	0.00435543	-0.00174431	-0.0113736	0.00148236	0.000543981	-0.00767319	-0.00367009	-0.00140827	0.00697615	0.000965169	-0.00776957	-0.0111113	0.00490286	-0.00131082	0.00896857	0.00424702	0.00473585	0.00462417	0.00391346	0.00432705	0.00458774	0.0043022	0.0045339	0.00467227	0.00394366	0.00410394	0.00387842	0.00405809	0.00464029	0.00418662	0.00407366	0.00425069	0.00397758	0.334901	0.422185	0.0116901	0.265736	0.686861	0.0131701	0.730427	0.904498	0.100531	0.352045	0.731485	0.0720645	0.812006	0.0940578	0.00795441	0.228763	0.757795	0.0241472
cg09919917	2	242834074	1237	0.00712212	0.00198765	-0.00233425	0.0017943	0.00384597	0.00282133	-0.00138632	-0.00379574	-6.41182e-05	-0.00607467	-8.96049e-05	-0.00524397	0.000370139	0.00147669	-0.00240995	-0.00622529	0.00228023	-0.00477494	0.00612883	0.00641003	0.00653754	0.00551678	0.00629296	0.00599661	0.00614937	0.00621977	0.00642653	0.00559842	0.00525887	0.0053929	0.00537894	0.00600097	0.00590993	0.00590776	0.00571207	0.00589782	0.245208	0.756497	0.721052	0.744996	0.541097	0.638006	0.821636	0.541683	0.99204	0.277892	0.986406	0.330859	0.945139	0.805624	0.683435	0.291998	0.689749	0.418164
cg04680436	2	242842668	1237	-0.0027257	-0.00125793	-0.00680693	-0.00306592	-0.00833191	-0.00454243	0.00722672	-0.00655497	-0.000843068	-0.00366393	0.000738505	0.00428572	0.00222865	0.00518372	0.00817847	-0.00440817	0.00645604	0.00509708	0.00463294	0.00507366	0.00524221	0.00436928	0.00497228	0.00503579	0.00427822	0.0050447	0.0045663	0.00431723	0.00457977	0.00450919	0.00455769	0.00468667	0.00470018	0.00470631	0.00474434	0.00454548	0.556311	0.804185	0.194121	0.482867	0.0938027	0.367041	0.091183	0.193815	0.853521	0.396061	0.871894	0.341888	0.62485	0.268703	0.0818533	0.348937	0.173581	0.262139
cg17056553	2	242843030	1237	0.000960968	0.00374359	0.000813415	0.00237697	-0.0021304	0.00183128	0.000195737	-0.00058848	-0.000931413	-0.00597578	-0.0032048	-0.0046488	0.00327908	0.00234883	0.000350528	-0.00747907	0.00161611	-0.00532924	0.00507596	0.00541684	0.00483522	0.00432388	0.0048177	0.00496106	0.00469954	0.00507725	0.0051828	0.00427568	0.00447283	0.00448185	0.00478172	0.00466106	0.00440491	0.00470046	0.00452105	0.0046648	0.849844	0.489502	0.866405	0.582505	0.658343	0.712031	0.966777	0.907728	0.857378	0.162227	0.473681	0.299619	0.492869	0.614314	0.936574	0.111579	0.720745	0.253272
cg02432487	2	242843353	1237	0.00584855	0.00678982	0.00355532	0.0027486	-0.000406918	-0.00183564	0.000211189	-0.00597955	-0.00638846	-0.00283243	-0.00582705	-0.000617548	-0.000312033	-0.00130947	-0.000803134	-0.00165303	-0.00168069	-0.00507998	0.0053848	0.00571014	0.00558115	0.00495434	0.005371	0.005295	0.00509547	0.00544613	0.00529268	0.00480955	0.00481909	0.00485843	0.0049338	0.00513708	0.00526642	0.00531584	0.00513531	0.00506327	0.277426	0.234408	0.52411	0.579041	0.939608	0.728837	0.96694	0.272228	0.227418	0.555916	0.226601	0.898854	0.949572	0.798796	0.878792	0.755829	0.743455	0.315716
cg27404186	2	242843821	1237	-0.000216659	0.00439742	0.000567858	0.00450257	0.00120186	-0.00377344	0.00197288	-0.00417724	-0.00355678	-0.0066817	-0.00433754	0.00124179	-9.88574e-05	-0.00154445	-0.00104816	-0.00299566	-0.000171303	-0.00189782	0.00440469	0.00449671	0.00449711	0.0038528	0.00457036	0.00450589	0.00429892	0.0044715	0.00435548	0.00398895	0.00386455	0.00408726	0.00405969	0.00428395	0.00421453	0.0043016	0.00412413	0.00424337	0.960769	0.328114	0.899517	0.242546	0.792575	0.402341	0.646289	0.350204	0.414144	0.0939236	0.261696	0.761265	0.980573	0.718458	0.803591	0.486175	0.966868	0.654699
cg00935887	2	242844000	1237	0.00444691	0.00198139	0.00274869	0.00407391	0.00267291	-0.00256763	0.00106192	-0.00199895	-0.00458839	-0.00713814	-0.00653996	0.000652507	-0.00222517	-0.000202223	0.000491738	-0.00244203	-0.00324853	-0.000807469	0.00476311	0.00504584	0.00464095	0.00418687	0.00444057	0.00446865	0.0045215	0.00476071	0.00462709	0.00419919	0.00399437	0.00398713	0.00430791	0.00448155	0.00430863	0.00447532	0.0043196	0.00430798	0.350503	0.694558	0.553671	0.330543	0.547221	0.56557	0.814317	0.67457	0.321375	0.089153	0.101569	0.870004	0.605482	0.964009	0.909136	0.585296	0.452026	0.851319
cg18896979	2	242844174	1237	-0.00475742	0.00353787	0.00724349	0.006834	0.00362529	0.00033471	0.0116852	-0.00349434	-0.00431171	-0.0112424	0.000530075	0.002339	0.00185266	-0.00109713	0.000207746	-1.10337e-06	-0.00361729	-0.00307248	0.0062281	0.006515	0.00631993	0.00499432	0.00586885	0.00598921	0.00581536	0.00613376	0.00576849	0.00496042	0.00553461	0.00541088	0.00565995	0.00587538	0.00569054	0.00527974	0.00576646	0.00611166	0.444949	0.587106	0.25174	0.171202	0.536762	0.955433	0.0444988	0.568888	0.454787	0.0234251	0.9237	0.66554	0.74342	0.851869	0.970878	0.999833	0.530463	0.615158
cg05875302	2	242844781	1237	-0.00154853	-0.00116803	-0.00137133	0.00411898	-0.000518145	0.0014323	0.00397896	-0.000474907	-0.000859272	-0.00786727	-0.00317825	-0.00090843	-0.00168674	0.00113055	-0.00107539	0.00211496	-0.00310641	-0.00193858	0.00427518	0.00478682	0.00445081	0.00373665	0.0044859	0.00431954	0.00409244	0.00434592	0.00403593	0.0036061	0.00385796	0.00389719	0.00400582	0.00420376	0.00415406	0.00403997	0.0041729	0.004133	0.717192	0.807224	0.757999	0.270322	0.908045	0.740202	0.330916	0.912983	0.831401	0.0291349	0.410044	0.815685	0.673702	0.787978	0.795731	0.600621	0.456619	0.639036
cg06736000	2	242875903	1237	0.00809405	0.000795744	-0.00336537	0.00340916	0.0034525	0.00337208	-0.00130602	-0.00395917	-0.00245479	-0.0056843	-0.00206	-0.00393421	-0.00222992	0.004936	-0.00183224	-0.00512159	0.000542677	-0.00463907	0.00605549	0.00636731	0.0060736	0.00500194	0.00615681	0.00584483	0.0058902	0.00626798	0.00619926	0.00532893	0.00528139	0.00555476	0.00544374	0.00602084	0.00586517	0.00587378	0.00566563	0.00579472	0.181338	0.900545	0.579512	0.495512	0.57496	0.563984	0.824526	0.527616	0.692119	0.286113	0.696501	0.478785	0.682077	0.412319	0.754741	0.383241	0.923692	0.423381
cg14242735	2	242889699	1237	0.00753004	0.00190879	0.00169913	-0.00535248	0.00248625	-0.00448704	-0.0160389	0.00430648	-0.00202969	-0.00341337	0.00476392	-0.00183028	-0.005835	-0.00464872	-0.00891037	0.00036698	-0.000759365	-0.00897422	0.00794044	0.00849007	0.008018	0.00702014	0.00817196	0.00817548	0.00703174	0.00766221	0.00740877	0.00702788	0.00685601	0.00720829	0.00731812	0.00831528	0.00768895	0.00779937	0.00760455	0.00747389	0.342969	0.822115	0.832174	0.445794	0.760944	0.583114	0.0225525	0.574087	0.784117	0.627187	0.487147	0.799562	0.425256	0.576123	0.246516	0.962471	0.920458	0.229851
cg18781835	2	242892815	1237	-0.00813676	-0.00314336	-0.00155968	0.00219193	-0.00376525	-0.00260368	0.00707431	-0.00213794	-0.00250624	-0.00510316	-0.00572533	0.00100291	0.00514464	-0.00182348	-0.00112201	-0.000795557	-0.00104174	0.0036541	0.00402709	0.00432881	0.00424537	0.00339509	0.00383801	0.00432146	0.00358037	0.00389717	0.00368327	0.00341978	0.00388061	0.00397307	0.00353275	0.00385632	0.00382518	0.00364883	0.00366278	0.00359711	0.0433306	0.467747	0.713333	0.518527	0.326572	0.546841	0.0481707	0.583289	0.496226	0.135634	0.140114	0.800711	0.145318	0.636316	0.769276	0.827405	0.776094	0.309705
cg00393839	2	242918186	1235	0.00808851	0.00258443	0.00328749	-0.000724034	0.00272388	0.00399623	0.000309007	-0.00351453	-0.00279889	-0.00229059	-0.000314973	-0.00282144	5.45599e-06	0.00107536	-0.00356979	-0.00224149	0.000921138	-0.00651709	0.00490891	0.00497204	0.00495645	0.00436964	0.00496336	0.00491937	0.0044979	0.00500018	0.00486528	0.00431108	0.00435745	0.00456213	0.00421806	0.00463521	0.00445874	0.00485514	0.00434189	0.00462896	0.0994101	0.603208	0.507155	0.868396	0.583144	0.416594	0.945228	0.48213	0.565103	0.595193	0.942376	0.536279	0.998968	0.81654	0.423347	0.644315	0.831989	0.159162
cg11370814	2	242927418	1237	-0.0139421	-0.0044152	-0.00912353	-0.00174664	0.000524508	-0.00604905	0.0113108	-0.00230958	0.00172382	-0.00886609	-0.00214373	0.0059865	0.0102908	-0.00315489	0.00574451	-0.000899152	-0.00168053	0.00396847	0.00476166	0.00496167	0.00490714	0.00402345	0.00460543	0.00488064	0.00409574	0.00470371	0.00461341	0.00372617	0.00455982	0.00459131	0.00461508	0.00451266	0.00439232	0.00415972	0.0044951	0.00430253	0.00341162	0.37354	0.0629938	0.664206	0.909326	0.215198	0.00575166	0.623417	0.708662	0.0173402	0.638259	0.192275	0.0257591	0.484477	0.190923	0.828866	0.70851	0.356343
cg12186363	2	242937381	1236	0.00131026	0.00718034	0.00192546	0.00890573	-0.0034073	-0.00228095	0.000847582	-0.0083472	-0.0073434	-0.00589364	-0.00214381	0.00102134	8.99344e-05	0.000799495	-0.00639697	-0.0101134	0.00268857	-0.00618483	0.00503517	0.00531751	0.00493128	0.00430048	0.00508199	0.00483679	0.0046222	0.00501242	0.00478449	0.00451682	0.00461886	0.00447246	0.00508018	0.00504766	0.00448177	0.00457385	0.00443915	0.00442128	0.794693	0.176913	0.696197	0.0383712	0.502561	0.637224	0.854506	0.0958523	0.124825	0.191954	0.642546	0.819365	0.985876	0.87415	0.153484	0.0270271	0.544747	0.16185
cg15665941	2	242939121	1237	0.00688658	0.000908803	-0.000769069	0.00140566	0.0027027	-0.00036886	-0.00359851	-0.00418996	-0.00151806	-0.00424564	-0.00413401	0.00132301	-0.00285301	0.00335894	-0.00146412	-0.00162595	0.000986072	-0.00112198	0.0043762	0.00446613	0.00435855	0.00353112	0.00412071	0.0040502	0.00419851	0.00428558	0.00428926	0.00386479	0.00372871	0.0037586	0.00398596	0.00409486	0.00388577	0.00402516	0.00386769	0.00405862	0.11557	0.838754	0.85994	0.690573	0.511899	0.927435	0.391394	0.328228	0.723398	0.271967	0.26756	0.724841	0.474137	0.412056	0.706329	0.686251	0.798761	0.782207
cg17181966	2	242952828	1236	-0.00309414	0.00141918	-0.000727635	-0.00284038	-0.00489514	-0.00214761	-0.000142375	-0.00147607	0.00173223	0.00377927	0.00336902	0.000661682	-0.00258643	-0.00460176	-0.000101706	0.00641741	0.00105901	0.00748039	0.00414816	0.00463208	0.00408923	0.00358776	0.00410762	0.00402903	0.0040635	0.00434578	0.00426029	0.0037474	0.00362793	0.00358802	0.00352219	0.00423765	0.00395264	0.00386262	0.0037399	0.00383125	0.455725	0.759314	0.858771	0.428543	0.233371	0.59401	0.97205	0.734115	0.684302	0.313212	0.353079	0.853689	0.46275	0.277513	0.979472	0.0966305	0.77705	0.0508828
cg14912375	2	242953382	1237	0.0102012	0.00540761	0.00320529	0.00475877	0.00417781	-0.000241045	-0.0087307	-0.00595257	-0.00481404	-0.00146732	-0.00679886	-0.00150198	-0.00917276	0.00113619	-0.00139864	-0.00893819	-0.00409964	-0.00247885	0.00670028	0.00723035	0.00685543	0.00586418	0.00650589	0.0066647	0.00584415	0.00701895	0.00619028	0.00590977	0.00568252	0.00662767	0.00628996	0.00647275	0.00690704	0.006177	0.00627888	0.00651979	0.127885	0.454518	0.640103	0.417079	0.520771	0.971149	0.135196	0.396399	0.436759	0.803913	0.23152	0.820718	0.144753	0.860659	0.83953	0.147894	0.513804	0.703795
cg12526997	2	242974096	1237	-0.009515	-0.00282629	-0.00624095	0.00288527	-0.00399478	-0.00341654	0.00670788	-0.00538686	0.00412881	-0.0027061	0.00302167	0.0066332	0.00410107	-0.0012079	0.00159552	0.000960321	-0.000224525	0.00168594	0.00385265	0.00418391	0.00408147	0.00321419	0.00374073	0.0038268	0.00327943	0.00382792	0.00377946	0.00313149	0.00385432	0.00349767	0.00358333	0.00355067	0.00350953	0.00345459	0.0037029	0.00346537	0.0135216	0.499349	0.126242	0.369362	0.28556	0.371968	0.0408111	0.159352	0.274642	0.387502	0.433058	0.0578993	0.252423	0.733713	0.649378	0.781025	0.95165	0.626606
cg06360820	2	242988706	1222	0.00449138	-0.000763561	-0.00215387	0.00213969	-5.24326e-05	-0.000717498	0.00148546	0.000987194	0.00124218	-0.00444754	-0.00153839	-0.00502331	-0.00466733	0.00592528	0.000500744	-0.00236621	0.00106499	-0.00418281	0.0048206	0.00486445	0.00496971	0.00435603	0.00480256	0.00462771	0.00449292	0.00467017	0.00475611	0.00443684	0.00438594	0.00440137	0.00452034	0.00475141	0.00441296	0.00466602	0.00434849	0.00478603	0.351488	0.87527	0.664726	0.623283	0.991289	0.876787	0.740929	0.832588	0.793957	0.316145	0.725773	0.253743	0.301829	0.212376	0.909657	0.612075	0.806527	0.382139
cg18898632	2	242989856	1236	0.00751173	0.000243755	-0.000719871	0.00256074	0.00126313	0.00268747	0.0018795	-0.00371447	-0.00151209	-0.00139703	-0.00113494	-0.00223083	-0.000936149	0.00454238	0.00110532	-0.00448509	0.00177069	-0.00245616	0.00442124	0.00446747	0.00429596	0.00355732	0.00422942	0.00385573	0.00421755	0.00437204	0.00451838	0.00372576	0.00359562	0.00363603	0.00393647	0.00410191	0.00394493	0.00404175	0.0039799	0.00395321	0.0893174	0.956487	0.866922	0.471616	0.765205	0.485798	0.655859	0.395549	0.737887	0.707686	0.752271	0.539523	0.812025	0.268129	0.779334	0.267132	0.656386	0.534397
cg13551074	2	243017952	1237	0.00267036	0.00153068	0.00173212	-0.00228111	-0.00546729	0.00328324	0.00694394	-0.00326534	-0.00540721	0.00445319	0.00441506	0.00206009	-0.00866113	-0.00265127	-0.00923678	0.00500959	0.0049601	-0.000699763	0.0075804	0.0069721	0.00675993	0.00599994	0.00689162	0.00656215	0.00688574	0.00660327	0.00636877	0.00559156	0.00609841	0.00641944	0.00695992	0.00653935	0.00715916	0.0067347	0.00662087	0.00654966	0.724635	0.826226	0.797771	0.703805	0.427589	0.616843	0.313238	0.620951	0.39587	0.425792	0.469084	0.748275	0.213341	0.685159	0.19698	0.456969	0.45376	0.914916
cg09032066	3	237955	1237	0.00691962	0.00393879	0.00366226	0.00339778	0.00274088	0.00290246	0.000897891	-0.00400721	-0.00409407	-0.00594535	-0.00535035	-0.00126147	-0.00284727	0.000784497	-0.000616189	-0.00364588	0.000116782	-0.00110348	0.00496255	0.00514033	0.00495714	0.00429057	0.00496376	0.00491509	0.00456038	0.00496967	0.0047935	0.00447903	0.00417195	0.00433432	0.00441099	0.00479773	0.0046007	0.00465144	0.00456054	0.00484747	0.163206	0.443526	0.460037	0.428407	0.580826	0.554841	0.843914	0.420051	0.393057	0.184385	0.199682	0.77102	0.518607	0.870113	0.893455	0.433147	0.979571	0.819927
cg17018976	3	239036	1237	0.00492709	-0.0012105	-0.00263003	0.00301062	-0.000938713	6.113e-05	-0.000763869	-0.00459726	-0.00119141	-0.00185659	-0.00188783	-0.00283551	-0.00363667	0.00413448	-0.00161519	-0.00314416	-0.00196745	-0.000213326	0.00451302	0.00500032	0.0046289	0.00400251	0.00460768	0.00434731	0.00436766	0.00468891	0.00466151	0.00391311	0.00396813	0.00418768	0.00401509	0.00452634	0.00416344	0.00426639	0.00415609	0.00415989	0.274943	0.808714	0.569916	0.451941	0.838566	0.988781	0.861165	0.326863	0.798271	0.635177	0.634254	0.498337	0.365068	0.361018	0.698056	0.461146	0.635935	0.959101
cg27038993	3	259125	1237	-0.000692296	0.00151155	0.0115976	-0.0023184	-0.00115078	-0.00351238	0.00158268	-0.000390385	-0.00429388	-0.00234904	-0.00179566	0.000789679	-0.00165976	-0.00865148	-0.0111807	0.00623261	-0.00529967	0.00267203	0.00383843	0.00405339	0.00408815	0.00356964	0.00399339	0.00394442	0.00357834	0.00398321	0.0039972	0.00344064	0.00371491	0.0035151	0.00366609	0.00383672	0.00385213	0.00347992	0.00377684	0.00374298	0.856871	0.709214	0.00455572	0.51603	0.773215	0.373215	0.658276	0.921926	0.282723	0.494776	0.628835	0.822249	0.650741	0.0241387	0.0037023	0.07329	0.160557	0.475304
cg10289744	3	271185	1237	0.00363612	0.00294265	0.00369344	0.00368347	0.000461024	-0.00149551	0.00341734	-0.00230491	-0.004377	-0.00623097	-0.0019373	-0.000929566	-0.0035518	-0.00126511	-0.00495433	-0.00310591	0.00368226	-0.00435935	0.00396021	0.00416199	0.00416798	0.00362518	0.00395825	0.00389526	0.0038798	0.00400299	0.00403841	0.0035879	0.00371386	0.00362794	0.00363061	0.00388556	0.00383488	0.00388723	0.00373495	0.00381573	0.358534	0.479549	0.375538	0.309592	0.907279	0.701031	0.378425	0.564753	0.278434	0.0824465	0.601921	0.797778	0.327929	0.744733	0.196387	0.424289	0.324186	0.253259
cg02057681	3	285234	1234	-0.0030898	-0.00131994	0.00493905	-0.00121671	0.000185921	-0.0056722	0.00215887	0.00345942	-0.000324832	0.00307938	0.00114907	0.00369542	-0.00241685	-0.00435783	-0.00114718	0.00669605	-0.000389683	0.00548833	0.00442009	0.00472836	0.00433473	0.00356096	0.00433033	0.00409816	0.00428287	0.00448909	0.00461238	0.00377928	0.00369185	0.00377054	0.00397296	0.00439558	0.00403352	0.00409609	0.00385601	0.00409477	0.48453	0.780126	0.25453	0.732591	0.965754	0.166333	0.614211	0.440927	0.943854	0.415182	0.755614	0.327049	0.542972	0.321484	0.776095	0.102104	0.919504	0.180139
cg19171494	3	306486	1237	0.00370135	-0.00107285	0.00339716	0.00949574	0.00073901	-0.000517821	0.00304335	-0.000697472	-0.00357987	-0.00986059	-0.00430563	-0.00233235	0.00162026	0.00249556	-0.00589749	-0.00650911	0.000801215	-0.00387527	0.00577747	0.00571671	0.00587878	0.0049446	0.0054865	0.00559943	0.00532686	0.00570063	0.00574196	0.00488834	0.00481529	0.00507291	0.00519547	0.00553097	0.00529235	0.00529293	0.00508879	0.0053042	0.521748	0.851136	0.563353	0.0548042	0.892852	0.926319	0.567781	0.902622	0.532984	0.0436782	0.371238	0.645684	0.755147	0.651847	0.265132	0.218782	0.874892	0.46502
cg24914962	3	331707	1237	0.0025915	0.00294862	0.00259284	0.00236105	0.00173295	-0.000428617	0.00167841	-0.00246001	-0.00421262	-0.00596119	-0.00449566	-0.00157983	0.00135776	-0.000773197	-0.00267055	-0.00415476	0.00039098	-0.00402111	0.00526004	0.00535243	0.00541619	0.00460944	0.00520692	0.00514589	0.00498182	0.00543248	0.00526293	0.00454682	0.00452777	0.00465099	0.00468563	0.00508608	0.00484161	0.00503612	0.00477335	0.00499743	0.622241	0.581706	0.632138	0.608497	0.739273	0.933619	0.736187	0.650668	0.42346	0.189835	0.320754	0.734101	0.771992	0.87917	0.581234	0.409376	0.934719	0.42103
cg25924352	3	333729	1237	-0.00771594	-0.00197958	-0.00194358	0.000986509	-0.00443695	-0.00701715	0.0103297	-0.00238088	0.00225263	-0.007509	-0.00490595	0.00597473	0.00751399	-0.00514669	-0.00066503	0.0024675	0.000394256	0.0041308	0.00415424	0.00457339	0.004568	0.00377699	0.00432338	0.00463336	0.00381786	0.00434371	0.0039542	0.00376186	0.00397122	0.00393749	0.00414085	0.00416193	0.00414535	0.00369168	0.00388114	0.00418601	0.0632591	0.665125	0.67049	0.793946	0.304765	0.129903	0.00681776	0.583608	0.568896	0.0459245	0.21669	0.129167	0.0695855	0.216231	0.872544	0.503882	0.919088	0.323735
cg10957370	3	359980	1237	-0.00404534	-0.00269915	-0.00329629	-0.000638938	-0.00156931	-0.00294709	0.0052492	-0.00104527	0.00370271	-0.00324403	-0.00129181	0.00421916	0.000975704	-0.00142211	-0.000853604	0.00226213	-0.00320905	0.00433779	0.00360323	0.00398988	0.00373059	0.00361355	0.00358282	0.00393577	0.00324305	0.00391344	0.00344184	0.00317453	0.00350244	0.00344727	0.003498	0.00362433	0.0035073	0.00341908	0.00348868	0.00357817	0.261565	0.498725	0.376921	0.859652	0.661379	0.453979	0.105533	0.789395	0.28202	0.306832	0.712253	0.220985	0.780297	0.694779	0.807712	0.508214	0.357653	0.225401
cg19771246	3	397339	1237	0.00345323	0.00301532	0.00356873	0.00329925	0.000703539	-0.00150355	0.00107692	-0.00389294	-0.003587	-0.00348968	-0.00313008	-0.00111447	-0.000186332	-0.00103914	-0.00306003	-0.00281685	0.000627395	-0.0030877	0.00449082	0.00462363	0.00467179	0.0039895	0.00450521	0.00439187	0.00430088	0.00451517	0.00456956	0.00401046	0.00393821	0.00410005	0.0040303	0.00444484	0.00421816	0.00428203	0.0041644	0.00424972	0.441921	0.514302	0.444934	0.408246	0.875906	0.732089	0.802281	0.388582	0.432467	0.384221	0.42673	0.785761	0.963125	0.815151	0.468182	0.510646	0.880247	0.467493
cg22954460	3	403360	1235	0.00467495	-0.00435355	-0.00604673	0.0015633	0.0046522	-0.00393031	-0.000215189	0.00135347	0.00254158	-0.00604364	-0.00539289	0.000246998	-0.00210768	0.00373511	-0.000384952	0.00143725	0.00150575	0.0024751	0.00424135	0.00430615	0.00445482	0.00366314	0.00439052	0.00379305	0.00398924	0.00448857	0.0041968	0.00382786	0.00367564	0.00361834	0.00392644	0.00416409	0.00397454	0.00405727	0.00385693	0.00407853	0.27036	0.312014	0.174672	0.66955	0.289326	0.300114	0.956981	0.763006	0.54478	0.114369	0.142323	0.945576	0.591412	0.369729	0.922842	0.723159	0.696239	0.543943
cg14275025	3	467930	1237	0.0018391	0.00368362	0.00280278	0.00358124	-0.000650155	0.0027647	0.00340893	-0.00251157	-0.00335208	-0.00673476	-0.00113581	-0.00209396	-0.00184918	0.00131786	-0.00363086	-0.00169409	-0.00115445	-0.0061594	0.00551756	0.00577415	0.00582356	0.004716	0.00543192	0.00538538	0.00509015	0.00574422	0.00563696	0.00480863	0.00473306	0.00494674	0.00500105	0.00551559	0.00518653	0.00533613	0.00511092	0.00513457	0.738894	0.523507	0.630315	0.447625	0.904727	0.607691	0.503042	0.661942	0.55207	0.161347	0.810351	0.672076	0.711563	0.811157	0.483892	0.750883	0.821295	0.230297
cg07475429	3	1048884	1237	0.0051725	0.00267405	-0.00108802	-0.00105147	-0.000658585	-0.00261862	-0.000368424	-0.00233371	-0.00273282	-0.00185131	0.000140439	-0.00111819	-0.00266927	0.000970601	-0.000230056	0.00167311	-0.000475519	-0.000603614	0.00425421	0.00429212	0.00446681	0.00376653	0.00424926	0.0039766	0.00413952	0.00429412	0.00421614	0.00379238	0.00381072	0.00380996	0.00396489	0.00410188	0.00423987	0.00427689	0.00384392	0.00404466	0.22404	0.533275	0.807558	0.780121	0.876831	0.510211	0.929081	0.586808	0.516868	0.625432	0.970602	0.769146	0.500804	0.812949	0.956728	0.69565	0.901547	0.881366
cg09574973	3	1049891	1237	0.0012639	0.0033212	0.00222549	0.00404814	0.00141101	-0.00206188	0.00523873	-0.00565965	-0.00456726	-0.00640478	-0.00377087	0.000472124	0.00433015	0.0015767	-0.00373641	-0.00787511	0.00429746	-0.00174525	0.00554344	0.00568856	0.00567105	0.00472247	0.00551622	0.00537585	0.00520304	0.00561225	0.00548692	0.00488668	0.0047087	0.0051076	0.00487498	0.00544896	0.0051461	0.00525565	0.00490627	0.00523125	0.819647	0.559329	0.694741	0.39133	0.798111	0.701316	0.314002	0.313241	0.405188	0.189972	0.423231	0.926352	0.374412	0.772307	0.467798	0.134027	0.381078	0.738666
cg20816730	3	1129155	1237	0.00469387	0.000218723	0.00303842	0.000289704	0.00287167	-0.00164435	0.00106054	-0.00428419	-0.00454072	-0.00315697	-0.00492923	0.00145171	-0.00332899	0.00183596	-0.00218461	-0.00154	0.00116366	-0.00218525	0.00463638	0.00465788	0.00490557	0.0040662	0.00456849	0.00471616	0.00448803	0.00462773	0.00458799	0.00409824	0.00409559	0.0043551	0.00433627	0.00455348	0.00434819	0.00442695	0.00423967	0.00432993	0.311347	0.962547	0.535664	0.943201	0.529623	0.727342	0.813197	0.354568	0.322322	0.441108	0.228766	0.738881	0.44266	0.686801	0.615374	0.727938	0.783724	0.613781
cg16857113	3	1133865	1234	0.00330158	0.000732774	-0.000554307	0.00302268	0.0010909	0.00446437	0.00269562	-0.00116999	-0.000552214	-0.00566254	-0.000709957	-0.00479557	-0.00223177	0.00186582	-0.000326753	-0.00312132	0.00154331	-0.00769634	0.00392117	0.00418682	0.00419052	0.00361334	0.00415411	0.00425188	0.00392543	0.00417558	0.00396333	0.00373826	0.00365533	0.00373218	0.00368901	0.0040492	0.00384447	0.00395489	0.00364042	0.0039455	0.399794	0.861065	0.894766	0.402854	0.792853	0.293729	0.492267	0.779326	0.889189	0.129835	0.845999	0.198819	0.545194	0.644952	0.932267	0.429978	0.671612	0.0510968
cg06964503	3	1159953	1237	0.00447871	0.0107298	0.0059216	0.00329167	-0.00199664	-0.000475852	0.00409175	-0.00725564	-0.00397702	-0.004943	-0.000855115	5.083e-05	-0.00245027	-0.00434604	-0.00488931	-0.00410139	0.00328717	-0.00217574	0.00433553	0.0048175	0.00453348	0.00391025	0.00441021	0.00469376	0.00413669	0.00454628	0.00451707	0.00387994	0.00405209	0.0043035	0.00397946	0.00461958	0.00415502	0.00435255	0.00409421	0.00426348	0.301592	0.0259299	0.191487	0.399898	0.650742	0.919249	0.322597	0.1105	0.378621	0.202667	0.832863	0.990576	0.538074	0.346815	0.239306	0.346041	0.422044	0.609826
cg14298075	3	1159967	1237	0.00623069	-4.24547e-05	0.00119345	0.00413615	0.000685789	-0.00270793	0.00198155	-0.00296612	-0.00407097	-0.00540989	-0.00461946	-0.000163061	-0.00326947	0.00025068	-0.00371936	-0.00520915	0.00152361	-0.00132844	0.00576181	0.00595538	0.0060139	0.00508486	0.00589133	0.00572846	0.00547614	0.00592198	0.00578522	0.0052637	0.0050653	0.00526314	0.00527895	0.00563189	0.00537414	0.00562931	0.00534531	0.00550306	0.279529	0.994312	0.842694	0.415975	0.90733	0.636416	0.717463	0.616466	0.481629	0.304056	0.361778	0.975284	0.535692	0.964497	0.488884	0.354778	0.775616	0.809244
cg26452230	3	1620396	1237	-0.00631106	-0.00261361	0.00311324	0.00147138	-0.00204172	-0.00331042	0.00533617	0.00153168	0.000849664	0.00101799	0.00154658	0.00277276	-0.000508161	-0.00543002	-0.00272251	0.00419654	0.00141463	0.00801349	0.00471467	0.00476707	0.00462437	0.00409903	0.00441378	0.00450222	0.00440882	0.00465749	0.00462783	0.00403177	0.00386039	0.00408626	0.00414865	0.00450029	0.00430626	0.00432356	0.00408899	0.00423072	0.1807	0.583511	0.500804	0.719627	0.643667	0.462165	0.226149	0.742258	0.854328	0.800661	0.688693	0.497419	0.902512	0.227589	0.527243	0.331736	0.729373	0.058209
cg10466011	3	1811915	1237	0.0047306	0.00399379	-0.00436652	0.007957	0.000677418	0.000359305	0.00457874	-0.00770356	-0.00271549	-0.00951902	-0.00404394	-0.00150234	-0.00105917	0.00563842	0.000439746	-0.00600042	-0.00125007	-0.00440759	0.00593193	0.00607424	0.00590089	0.00471937	0.00537352	0.00567638	0.00549648	0.00582787	0.00586816	0.00492007	0.00486941	0.00508512	0.0053792	0.00565368	0.00536745	0.00526764	0.0049189	0.005595	0.425172	0.510862	0.459315	0.0917902	0.89968	0.949529	0.404827	0.186218	0.643543	0.053023	0.406269	0.767659	0.843905	0.318618	0.934704	0.254658	0.799391	0.430829
cg26087843	3	2310651	1237	0.00308819	0.00295075	0.00108011	0.00237747	0.000184486	0.000226485	0.000187772	-0.00219393	-0.00223533	-0.00478984	-0.00198462	-0.000994502	0.000776176	0.000232772	-0.00133103	-0.00413176	0.00174417	-0.00395587	0.00454986	0.00474232	0.00455167	0.00390186	0.00449462	0.00443746	0.00442983	0.00481178	0.00465912	0.00411262	0.00397252	0.00397992	0.00402297	0.00447089	0.00423809	0.00430753	0.00410642	0.00427684	0.4973	0.5338	0.812424	0.542315	0.967259	0.959294	0.966189	0.648426	0.631388	0.244153	0.617366	0.80268	0.847009	0.958478	0.753473	0.33746	0.671025	0.354991
cg00035526	3	2396810	1237	0.0043856	0.00147226	0.00592051	0.00104355	0.000353411	-0.00364104	0.00201339	-0.00580465	-0.00214881	-0.00492626	-0.00266812	0.00378986	-0.00240457	0.00150831	-0.00510526	-0.000996187	-1.15283e-05	-0.00253403	0.00480965	0.00515503	0.00484337	0.00414793	0.00437217	0.00479655	0.00457114	0.00516418	0.00480623	0.00428681	0.00391294	0.00418607	0.00421777	0.00465759	0.00434587	0.00439717	0.00420658	0.004338	0.361856	0.775187	0.221559	0.801364	0.935576	0.447796	0.659606	0.261005	0.654812	0.250487	0.495321	0.365279	0.568607	0.74606	0.240099	0.820772	0.997813	0.559122
cg15003132	3	2553182	1237	0.00103595	0.00157763	0.000170575	0.00403081	0.000724714	0.000702925	9.46509e-05	-0.00415304	-0.00136716	-0.00570698	-0.000697096	-0.00208003	0.00167571	0.00445126	-0.00256581	-0.003515	0.00189752	-0.00478349	0.00498737	0.00523122	0.00532946	0.00442475	0.00527152	0.0051147	0.00506473	0.00518952	0.00511756	0.00457704	0.00453249	0.00456771	0.00463363	0.00501022	0.00477527	0.00462557	0.00478262	0.00486005	0.835452	0.762972	0.974467	0.362312	0.890654	0.890689	0.98509	0.423552	0.789354	0.212445	0.877768	0.648838	0.71762	0.374307	0.591053	0.44731	0.691549	0.324994
cg19481946	3	2966505	1237	0.00563672	0.00172519	0.00359798	0.00553732	0.00299504	0.000770416	0.00224928	-0.000750554	-0.00465735	-0.00750358	-0.00436082	-0.00288658	-0.003548	0.00313074	-0.00368155	-0.00600941	-0.000202483	-0.00497184	0.00560748	0.00584679	0.0055938	0.0047499	0.00547629	0.00543229	0.00516226	0.00581666	0.00557645	0.0049506	0.00484984	0.00495549	0.00490126	0.00552524	0.00510801	0.00528806	0.0050347	0.00511127	0.314793	0.767944	0.520089	0.243705	0.58444	0.887221	0.663043	0.89733	0.403615	0.129598	0.368564	0.560229	0.46913	0.57097	0.471069	0.255785	0.96792	0.330692
cg08532185	3	2992107	1237	-0.00798352	-0.0059151	0.00710802	0.0069818	0.00105935	-0.00285393	0.00892742	0.00190193	-0.0061149	-0.00541164	-0.000748084	-0.00162402	0.00136108	0.00145237	-0.00439133	4.13524e-05	0.00133452	0.00747718	0.00403702	0.0046855	0.00446536	0.0036498	0.00406577	0.00426776	0.0038894	0.0040704	0.00395284	0.0036939	0.00368879	0.00398054	0.00385124	0.00402068	0.00405724	0.00374007	0.00385528	0.00374339	0.0479764	0.206795	0.111427	0.0557573	0.794437	0.503675	0.0217149	0.640315	0.121871	0.142915	0.839292	0.683281	0.723778	0.717932	0.279099	0.991178	0.729227	0.045778
cg01566198	3	3057177	1237	8.76929e-05	0.00214753	0.00813686	0.00217894	-0.00203121	-0.00844926	0.000900073	-0.00206375	-0.00155918	0.00191764	-0.000470913	0.00290005	0.000283321	-0.00498399	-0.00484242	0.00406094	0.000849958	0.00706059	0.00380006	0.00397925	0.00390616	0.00323822	0.00393135	0.00382825	0.00370063	0.00383937	0.00386438	0.00324981	0.00349188	0.00343556	0.00363683	0.00389332	0.00370434	0.00379234	0.00361997	0.00363846	0.981589	0.589417	0.0372434	0.501023	0.605388	0.0273083	0.807834	0.590907	0.686599	0.555138	0.892723	0.398599	0.937905	0.200496	0.191135	0.284247	0.814366	0.0523135
cg08144588	3	3080327	1237	0.00424405	-0.00127975	-0.00113359	0.00217932	-0.00188211	0.00190711	0.00624834	-0.00638378	-0.00192273	-0.00687695	0.00314792	-0.00335388	-0.000225349	0.00502608	0.00211092	0.00289281	0.00527248	-0.00171243	0.00568217	0.00592235	0.00552	0.00460984	0.00545372	0.00510397	0.00499047	0.00572629	0.00519763	0.00471636	0.00475223	0.00478798	0.00540605	0.00525592	0.00494935	0.0050768	0.00478044	0.00513937	0.45512	0.828919	0.837291	0.636388	0.730015	0.708663	0.210551	0.264928	0.711439	0.144811	0.507709	0.483627	0.96675	0.338936	0.669741	0.568807	0.270058	0.738984
cg13916117	3	3080338	1237	-0.00598801	0.000270829	0.00308571	-0.00180284	-0.00446344	-0.00601982	0.00355024	-0.00259612	-0.00160808	0.00279425	0.00475804	0.0030769	0.00138953	-0.00384121	-0.000541459	0.00575051	0.00305923	0.00792852	0.00436169	0.00452194	0.00427132	0.00378264	0.00418457	0.00416628	0.0041868	0.0043065	0.0042157	0.00381015	0.00371206	0.00382305	0.00396993	0.00427721	0.00398144	0.0042635	0.00385476	0.00414694	0.169794	0.952241	0.470033	0.63364	0.286132	0.148488	0.39646	0.546617	0.702869	0.463333	0.19992	0.420918	0.726329	0.369151	0.891825	0.177409	0.427415	0.0558897
cg18455136	3	3102988	1237	0.0022878	0.000495854	7.63978e-05	0.000544273	-0.00167887	-0.00555784	-0.000363092	-0.0020552	-0.00450935	-0.000415209	-0.00249262	0.00314881	-0.000438454	0.00161546	-2.15945e-05	-0.00436005	0.00531693	0.00197992	0.00415971	0.00433651	0.0040607	0.00332441	0.0040642	0.00443678	0.00378774	0.00399604	0.00385338	0.00363723	0.00352756	0.00397991	0.00361069	0.0042819	0.00411463	0.00379947	0.00364937	0.0040481	0.582326	0.908965	0.98499	0.869952	0.679543	0.210324	0.923632	0.607035	0.241908	0.909115	0.479807	0.428842	0.903349	0.705968	0.995813	0.251158	0.145132	0.624772
cg18635791	3	3111567	1233	0.00436336	0.00228203	0.0027053	0.00261902	0.000931799	0.00301987	0.00256957	-0.00575863	-0.00254254	-0.00484733	-0.00314553	-0.00318536	-0.00126633	0.000602702	-0.0065937	-0.00605622	0.00171195	-0.00306311	0.00496016	0.00515615	0.00516467	0.00433899	0.00511681	0.00486463	0.00482932	0.00496607	0.00517146	0.00457293	0.0043174	0.00447656	0.00442322	0.00501759	0.00478173	0.00471908	0.00457816	0.00498194	0.379033	0.658067	0.600411	0.546108	0.8555	0.534744	0.594673	0.246213	0.622967	0.289141	0.466264	0.476734	0.774654	0.90439	0.167914	0.19937	0.70845	0.538658
cg23032421	3	3152038	1236	-0.00782587	-0.00570235	-0.0040388	-0.000518738	-0.00304214	-0.00950321	0.00642045	0.00410459	0.00173874	-0.00159031	0.00126212	0.00724425	0.00506691	-0.00430888	0.00159555	0.00332568	0.001996	0.0075259	0.004295	0.00441374	0.0042837	0.00370103	0.00400539	0.0042527	0.00379335	0.00413185	0.00434897	0.00406223	0.00361121	0.00395083	0.00381128	0.00405956	0.00388361	0.00386215	0.00370858	0.0041466	0.0684413	0.196372	0.345768	0.888533	0.447547	0.0254419	0.0905401	0.320514	0.6893	0.695438	0.726714	0.0667133	0.183699	0.288501	0.681188	0.389185	0.590431	0.0695309
cg21594961	3	3152916	1237	-0.00560139	0.00211405	0.00301183	-3.6622e-06	-0.00178597	-0.00716339	0.00158705	-0.000155915	0.000138784	-0.000951326	0.00110504	0.00655412	0.00144854	-0.00557996	-0.00175218	0.00600298	-0.00147352	0.00786301	0.00471629	0.00510755	0.00481946	0.0041536	0.00479223	0.00464484	0.00454455	0.00487393	0.00459266	0.00433828	0.00404405	0.00434688	0.00457184	0.00493864	0.00455294	0.00453421	0.00436411	0.00446462	0.234964	0.678943	0.532016	0.999297	0.709386	0.123018	0.726923	0.97448	0.975893	0.826427	0.784661	0.131612	0.751366	0.258536	0.700352	0.185527	0.735631	0.0782076
cg10009111	3	3176351	1237	0.0033339	0.00237739	-0.00168234	0.000994276	0.00199308	0.00230654	-0.000718081	-0.00343969	-0.00200745	-0.00415714	-0.00316333	-0.00271504	-0.00275245	-0.0011792	-0.00129586	-0.00259982	-0.00132284	-0.00276441	0.00409151	0.00418553	0.00413427	0.0034634	0.00404752	0.00394487	0.00402295	0.00408104	0.00400893	0.00361555	0.00356305	0.00358786	0.00376614	0.00392849	0.00380052	0.00391098	0.00375162	0.00385028	0.415167	0.570034	0.684063	0.77405	0.622422	0.558754	0.858333	0.399315	0.616551	0.250228	0.374641	0.449211	0.464877	0.764051	0.733127	0.506211	0.724383	0.472773
cg19066816	3	3233719	1231	-0.00245439	-0.00503673	-0.00236308	-0.00146856	-0.0014293	0.00200805	-4.07368e-05	0.0020813	0.00102501	0.00363429	-0.0013966	-0.0018671	0.00220259	-0.00516317	-0.000345368	0.00719776	-0.00223785	0.0022816	0.00402371	0.00429596	0.00408226	0.00322857	0.0039249	0.00405811	0.00388876	0.0042441	0.00411159	0.00360552	0.00359511	0.00377899	0.00376059	0.00415932	0.00387953	0.0037426	0.00366349	0.00366433	0.541873	0.241022	0.562679	0.649208	0.715737	0.620724	0.991642	0.623852	0.80313	0.313465	0.697667	0.621254	0.558074	0.214476	0.929064	0.054455	0.541298	0.533514
cg04946150	3	3526686	1237	-0.00239241	-0.00446158	0.000610862	-0.0041217	-0.00226592	-0.00639048	-0.000784903	0.00244194	0.00254196	0.00619549	0.00289142	0.00303884	-0.000789792	-0.00294516	0.00248498	0.00880841	-0.00156717	0.0069102	0.00504212	0.00535459	0.00519678	0.00428486	0.00493558	0.0048358	0.0048566	0.0051262	0.00504696	0.00440267	0.00433486	0.0044241	0.00459368	0.00500629	0.00495988	0.00481598	0.0045071	0.00461541	0.635154	0.404718	0.906427	0.336089	0.646164	0.186336	0.871608	0.633815	0.614499	0.159365	0.504762	0.492157	0.863492	0.556336	0.616361	0.0674001	0.728057	0.134341
cg04876101	3	3551638	1237	0.00450966	0.00681343	0.00370733	0.00564407	0.000706953	0.000565677	0.00156599	-0.00752507	-0.002334	-0.0075028	-0.00276223	-0.000514874	-0.00144074	0.000294045	-0.00269158	-0.00712076	0.000978484	-0.00622622	0.0057156	0.00605014	0.00585066	0.00493373	0.00564558	0.00551172	0.00550655	0.00585108	0.00580573	0.00509301	0.00488024	0.00510729	0.00510649	0.00561561	0.0053846	0.00545632	0.00525582	0.00549273	0.430107	0.260097	0.526303	0.252634	0.900348	0.918255	0.776113	0.198408	0.687673	0.14071	0.571391	0.9197	0.777838	0.95824	0.617169	0.191877	0.85231	0.256988
cg18254930	3	3646624	1237	-0.00607926	-0.00182842	0.000165628	0.000574985	-0.00189105	-0.00273235	0.00681869	-0.0018546	0.00178027	-0.0065429	0.000505306	0.00123464	0.0053809	-0.00301146	-0.00542531	0.000366184	-0.000183382	0.000449558	0.00376888	0.00417026	0.00427907	0.00322597	0.00391933	0.00413624	0.00341866	0.0039603	0.0037776	0.00319022	0.00375636	0.00360204	0.00358407	0.00364298	0.003616	0.00339019	0.00375681	0.00361454	0.106741	0.661065	0.969124	0.858538	0.629456	0.508877	0.0460919	0.639572	0.637449	0.0402743	0.892991	0.731779	0.133268	0.408438	0.133521	0.913986	0.961068	0.901019
cg21413867	3	3678908	1237	-0.00426283	-0.00182666	-0.000531404	-0.000425169	-0.000841882	-0.00692013	0.0077155	-0.0025259	0.00421809	-0.0042139	-0.00403964	0.0075065	0.000944797	-0.00393129	-0.00200735	0.00164714	0.000617473	0.00527741	0.00372945	0.00392181	0.00417603	0.00320222	0.00394168	0.0039056	0.00320879	0.00379341	0.0035476	0.0032221	0.00363514	0.00377303	0.00364984	0.00365877	0.00364106	0.00343368	0.00351649	0.00351025	0.253031	0.641379	0.898742	0.894373	0.830871	0.0764193	0.0161952	0.505498	0.23444	0.190936	0.26645	0.0466445	0.795744	0.282606	0.581421	0.631439	0.860613	0.132729
cg06497544	3	3686877	1231	0.000122794	0.00476718	0.00174064	0.00388724	-0.00164812	-0.00159658	0.00299184	-0.00362212	-0.00161859	-0.00437099	-0.000145496	-0.000925521	0.00212838	-0.000638474	0.000131638	-0.00472723	0.00454564	-0.00202611	0.00394208	0.00413909	0.00425147	0.00364019	0.00430148	0.0040466	0.00413327	0.00413556	0.00414172	0.00397759	0.00352107	0.0037348	0.00370991	0.00406672	0.00421819	0.00401309	0.00391983	0.00402491	0.97515	0.249426	0.682231	0.28558	0.701607	0.693175	0.469161	0.381114	0.695945	0.27181	0.96704	0.804281	0.566171	0.875245	0.975104	0.238815	0.246191	0.614688
cg26681097	3	3704512	1237	0.00247403	0.0028512	0.00033611	0.00776	0.00158635	0.000422693	0.00107405	-0.00288807	-0.0014084	-0.00706899	-0.00283466	-0.00482375	0.00506489	0.000591417	-0.00504058	-0.00594099	5.00312e-05	-0.00128467	0.00522463	0.00561751	0.00554063	0.00474022	0.00544292	0.00513136	0.00505612	0.00545032	0.00538919	0.0048992	0.00478009	0.00472937	0.00484523	0.00533176	0.00509191	0.00506557	0.00494369	0.0050405	0.635833	0.611764	0.951628	0.101619	0.770705	0.934349	0.831775	0.596188	0.793831	0.149052	0.553172	0.307749	0.295869	0.911677	0.322214	0.24087	0.991925	0.798824
cg05089465	3	3708128	1237	0.00667294	-0.00260874	-0.00692255	-0.00322975	0.00143368	0.00179915	-0.00325695	-0.00346439	-0.00138694	-0.00168716	-0.00289104	0.000387619	-0.00394811	0.00478217	0.0052213	0.00106677	0.000527774	-0.00262465	0.0042231	0.00427179	0.00436697	0.00356334	0.00414797	0.00395462	0.00392357	0.0043164	0.0041488	0.00372102	0.00368386	0.0036703	0.00384736	0.00392041	0.00407012	0.00401506	0.00369279	0.00403238	0.114083	0.541404	0.112919	0.364733	0.729617	0.649145	0.406484	0.4222	0.738154	0.650252	0.43258	0.915892	0.304804	0.222535	0.199549	0.790477	0.886353	0.515115
cg12906963	3	3807867	1237	0.0056362	0.000545966	-0.00411878	0.00482189	0.00547616	0.00390767	0.00223371	-0.00716277	-0.00286407	-0.0101764	-0.004567	-0.000653332	-0.00324795	0.00179415	-0.000320824	-0.00735124	-0.00246214	-0.00521949	0.00637702	0.00648729	0.00652904	0.00527206	0.00620304	0.006092	0.00608825	0.00638643	0.00615848	0.00535051	0.00542073	0.00555518	0.00564342	0.00613599	0.00581137	0.00587654	0.0056198	0.00592255	0.376788	0.93293	0.528145	0.360395	0.377334	0.521236	0.713702	0.262049	0.641888	0.057177	0.399504	0.906379	0.564934	0.769983	0.955974	0.210953	0.6613	0.378161
cg10986236	3	4274847	1237	0.00391297	0.00292974	0.00334944	0.00334502	0.00368531	-0.00090927	0.00154008	-0.00278085	-0.00257526	-0.00472108	-0.00399397	-0.00186351	-0.000503058	0.00232146	-0.00367361	-0.00399808	0.000139138	-0.0037396	0.00512187	0.0056157	0.0051549	0.0044286	0.00500211	0.00481933	0.00476624	0.00513962	0.00514066	0.00456081	0.00442329	0.00461065	0.00461994	0.0050375	0.00469977	0.00490585	0.0045549	0.00489112	0.444884	0.601875	0.515849	0.450056	0.461274	0.85035	0.746603	0.588466	0.6164	0.300603	0.366557	0.686083	0.913291	0.644916	0.434416	0.415095	0.975631	0.444528
cg04957729	3	4312607	1237	0.00350736	0.000191127	-0.00435425	-0.00289908	-0.00547827	0.000827793	0.000334894	0.00157603	-0.00142707	-0.000771042	0.00162734	0.00224627	-0.00240311	0.0042081	-0.00202855	0.0010743	0.0039638	0.00165574	0.00407079	0.00419551	0.00421583	0.00357394	0.0042217	0.00401798	0.00379012	0.00425085	0.0039426	0.00349268	0.00355486	0.00360488	0.00372297	0.00396169	0.00396147	0.00395867	0.0038478	0.00390772	0.388913	0.963665	0.301683	0.417268	0.194409	0.836774	0.929591	0.710818	0.71738	0.82528	0.647112	0.533207	0.518614	0.288145	0.608602	0.7861	0.302941	0.671777
cg23182840	3	4344661	1233	0.00483494	0.00248824	0.00590511	0.000972037	0.00166876	-0.00118903	0.000274917	0.000219005	-0.00499298	-0.0015366	-0.00823664	-0.000731692	0.000142408	-0.00113319	-0.00753252	-0.000874959	-0.00110139	0.0034589	0.00479936	0.00493255	0.00506133	0.00439439	0.00466953	0.00472655	0.00468178	0.0049525	0.00470011	0.00408555	0.00423867	0.00420115	0.00417425	0.00450912	0.00450679	0.00427911	0.00451271	0.00458313	0.313737	0.613943	0.243327	0.824937	0.720814	0.801379	0.953175	0.964728	0.288094	0.706838	0.0519906	0.861736	0.972785	0.801573	0.0946487	0.837984	0.807182	0.450428
cg21815337	3	4348344	1236	0.00521701	0.000206408	-0.00102483	0.000763704	0.00176244	-0.00169551	0.00365426	-0.00193911	-0.000269733	-0.00504457	-0.00259576	-0.000615707	0.000377057	0.00118231	-0.0029554	-0.00541468	0.00324432	-0.000684641	0.00523976	0.00534425	0.00543971	0.00455217	0.00503798	0.00492188	0.00493411	0.00522843	0.00531748	0.00452326	0.00442802	0.00448448	0.00466121	0.00516576	0.00470555	0.00494291	0.00465956	0.00469652	0.319416	0.969191	0.850565	0.866766	0.726465	0.730481	0.458928	0.710728	0.959544	0.264743	0.557732	0.890796	0.935527	0.818967	0.529961	0.273321	0.486259	0.884098
cg23172215	3	4393231	1237	-0.00169903	0.00027012	-0.00629433	-0.00273718	-0.00576165	0.00323949	0.00224092	0.00174201	0.00533378	-0.00264978	0.00292026	-0.00735754	0.00274481	0.00206448	-0.000935709	0.00274834	-0.00162118	-0.00413544	0.00478454	0.00508707	0.00464425	0.00383718	0.00450563	0.00448864	0.00441694	0.00467753	0.00478382	0.00393555	0.0038943	0.00415018	0.00422776	0.00462308	0.00440117	0.00462408	0.00422096	0.00439513	0.722509	0.957653	0.175324	0.47564	0.200979	0.470473	0.611912	0.70958	0.264867	0.500761	0.453326	0.0762578	0.516187	0.655193	0.831635	0.552275	0.70092	0.346749
cg09054474	3	4455324	1237	-0.00264363	1.07215e-05	0.00394576	0.00991752	-0.00219124	0.000326798	0.00613579	-0.00494005	-0.00715747	-0.0104712	-0.00312595	0.0024663	0.00583507	-0.000538079	-0.00856266	-0.00284623	-0.000342298	-0.00239873	0.00495363	0.00493321	0.00493231	0.00399417	0.00451053	0.00447448	0.00444638	0.00445659	0.00467455	0.00385778	0.00407647	0.00410534	0.0044244	0.00438939	0.00427123	0.00396695	0.00410399	0.00411423	0.593566	0.998266	0.423722	0.0130281	0.627105	0.941777	0.167602	0.267653	0.125731	0.00664162	0.443184	0.548004	0.187224	0.902435	0.0449919	0.473074	0.933529	0.559871
cg26607553	3	4468634	1237	0.0044941	0.00457961	-0.00324948	-0.000603475	0.00133424	-0.00135729	0.00360031	-0.00580568	-0.000126768	-0.00815338	0.000680116	-0.000246141	0.00049715	-0.000961887	0.00130675	-0.00218699	0.00233911	-0.00643743	0.00625646	0.00645825	0.00669461	0.00568009	0.00625076	0.00624345	0.00620099	0.00639937	0.00663474	0.00574739	0.00554966	0.00567031	0.00576696	0.00633205	0.00599358	0.00616765	0.00588032	0.00596718	0.472563	0.478257	0.627401	0.915389	0.830974	0.8279	0.561508	0.364287	0.984756	0.156009	0.902463	0.965376	0.931302	0.87926	0.82741	0.722896	0.690788	0.280674
cg12602909	3	4512309	1237	0.00348643	0.00172167	-0.00402361	-0.00133114	0.00595585	0.00315731	-0.00070227	-0.00251223	-0.00266844	-0.00139443	-0.002741	-0.00386536	0.00125854	0.00347381	0.00417589	-0.002094	-0.000661552	-0.00374435	0.00458299	0.00492111	0.00491847	0.00415105	0.00479062	0.00462893	0.00467854	0.0047645	0.00460789	0.00419856	0.00405057	0.00419956	0.00442394	0.00458763	0.0046191	0.00455105	0.00459721	0.00456111	0.446817	0.726448	0.413322	0.748456	0.213783	0.495187	0.880682	0.597998	0.56252	0.739798	0.498599	0.357354	0.77604	0.448923	0.36597	0.645435	0.885577	0.411685
cg20746078	3	4513789	1236	-0.00201917	-0.00163068	-0.00344335	-0.000642866	-0.00474629	-0.00754719	-0.0026494	0.00540203	0.00474887	-0.00306792	0.00172357	0.0045324	0.00103554	-0.00247034	-0.00228247	0.00463682	0.000667616	0.00470924	0.00404586	0.0046039	0.00435866	0.00366151	0.00409057	0.00412032	0.00379698	0.0042441	0.00434276	0.00363173	0.00366252	0.00372806	0.00387562	0.00432097	0.00404397	0.00404804	0.00395188	0.0037828	0.617729	0.723192	0.429526	0.860629	0.245927	0.066996	0.485324	0.203077	0.274168	0.398248	0.637928	0.224079	0.789321	0.567518	0.572473	0.252024	0.865847	0.213165
cg00204532	3	4533398	1237	0.0013865	0.00295643	-0.00226248	0.000832544	-0.000787292	-0.00175187	0.00131732	-0.00258609	-0.000560452	-0.00293974	-0.00125885	0.000663741	-9.27613e-05	0.00221332	0.000382537	-0.00250258	-0.000123895	-0.00392566	0.00411193	0.00407082	0.00406418	0.00349776	0.00404557	0.00380214	0.00387304	0.00408991	0.00395886	0.00356899	0.00351459	0.00349571	0.00366516	0.00384395	0.00387877	0.00386829	0.0036388	0.00389002	0.735974	0.467685	0.577741	0.811864	0.845701	0.644972	0.733762	0.527184	0.88742	0.410117	0.720209	0.849409	0.979809	0.564755	0.921438	0.517666	0.972839	0.312897
cg22742385	3	4557971	1237	0.00686661	0.00522516	0.0053106	0.00493881	0.00193272	0.00106604	0.000846222	-0.00450563	-0.00469936	-0.0060136	-0.00307047	-0.0037976	-0.00198766	0.00083255	-0.00635136	-0.00227192	-7.02289e-05	-0.00491657	0.00491018	0.0050135	0.00479055	0.00420707	0.00457268	0.00478214	0.0046424	0.00489113	0.00483685	0.00428706	0.00403479	0.00427463	0.00430923	0.00467102	0.00438929	0.00450319	0.0042346	0.00456814	0.16198	0.297311	0.267621	0.240422	0.672538	0.823597	0.855362	0.356955	0.331262	0.160697	0.446658	0.374323	0.644615	0.858537	0.147893	0.613901	0.986768	0.281804
cg12121346	3	4558017	1237	0.00588161	0.000539109	-0.000710691	0.00185607	0.00262766	-0.000438855	4.80145e-05	-0.0023573	-0.000336072	-0.00703547	-0.00297297	0.000594248	-0.00113132	-0.00120605	-0.00168051	-0.00308173	0.00143671	-0.00100778	0.00503781	0.00521846	0.00527448	0.00431776	0.00502682	0.00494656	0.0048818	0.00515043	0.00521756	0.00444966	0.00433589	0.00453803	0.00444448	0.0047962	0.00469864	0.00468737	0.00453657	0.00467331	0.243011	0.917719	0.892816	0.667291	0.601163	0.929305	0.992153	0.647175	0.948642	0.113849	0.492924	0.895816	0.799074	0.801458	0.720599	0.510889	0.751474	0.829265
cg06144762	3	4560682	1237	0.0065634	-0.000183041	-0.00704847	-0.00180333	0.00173897	0.00581759	-0.00205465	-0.00389714	0.000534834	-0.00272536	-0.00169165	-0.00458969	-0.00199362	0.00461457	0.0024922	-0.00419644	0.0014794	-0.00736919	0.0062304	0.00663313	0.00648499	0.0055539	0.00636208	0.006145	0.00620808	0.00647425	0.00630803	0.00565594	0.00546343	0.00570982	0.0057473	0.00632423	0.00609106	0.006223	0.0056575	0.0060285	0.292136	0.977985	0.277086	0.745411	0.784596	0.343782	0.740672	0.547211	0.932431	0.629907	0.756841	0.421498	0.728682	0.465595	0.682425	0.500093	0.793712	0.221559
cg13174330	3	4591005	1237	-0.00683968	-0.0031515	-0.00308902	0.00241579	-0.00542536	-0.00471381	0.00486296	-0.00314021	-8.09772e-05	-0.00777036	-0.00196679	0.00523097	0.00238953	-0.000717688	0.00120675	-0.0031016	-0.000283837	0.00251042	0.00385038	0.00389463	0.00423278	0.00331411	0.00377093	0.00401984	0.00366477	0.00370523	0.00396848	0.00334905	0.00403948	0.00375872	0.00373376	0.00347693	0.00351848	0.00360449	0.0037125	0.00348885	0.075673	0.418405	0.465522	0.466037	0.150226	0.240941	0.184525	0.396713	0.98372	0.0203318	0.626334	0.164017	0.522187	0.836467	0.731617	0.389522	0.939058	0.4718
cg26491882	3	4607703	1236	0.00352549	0.00192583	0.00517383	0.00366667	-0.00291757	0.00153914	-0.00014418	-0.00275198	-0.00551878	-0.00243872	0.000951921	0.00306154	-0.00234055	0.00028638	-0.00342443	-0.0017296	-0.000667101	-0.000874495	0.00411136	0.00421799	0.00420985	0.00361305	0.0038675	0.00388301	0.0037983	0.00394423	0.00388158	0.00351377	0.00365868	0.00374694	0.00389076	0.00412981	0.00385041	0.00372557	0.00362467	0.00366994	0.391169	0.647977	0.219079	0.310182	0.450621	0.691826	0.96972	0.48535	0.155089	0.487653	0.794724	0.413885	0.547463	0.944715	0.373806	0.642468	0.853978	0.811659
cg22982702	3	4692511	1237	0.0074121	-0.00177666	0.00151149	0.00285524	0.00226163	0.00291198	0.00051457	-0.00109228	-0.00446562	-0.00907236	-0.00682521	0.000524869	-0.00427136	0.00368639	-0.000685333	-0.00299357	0.00248846	-0.00661109	0.00581214	0.00627527	0.00623713	0.00525732	0.00618709	0.00580142	0.00577196	0.00611972	0.00620034	0.00535445	0.00535185	0.00541115	0.00533148	0.00586969	0.0057852	0.00581149	0.00572946	0.00564856	0.20221	0.777084	0.808519	0.587063	0.714708	0.615708	0.928963	0.858342	0.471388	0.090197	0.202203	0.922728	0.42304	0.529979	0.905701	0.606475	0.664051	0.241838
cg27199725	3	4697732	1236	-0.00361089	0.00190229	0.0099755	0.00352015	7.40179e-06	-0.00589165	0.000306132	0.000250091	-0.00338533	0.00307116	2.54747e-05	0.00191272	0.000909639	-0.00507507	-0.00642347	0.00309469	0.00121217	0.00723305	0.00403001	0.00415421	0.00443747	0.00363943	0.00420708	0.00407668	0.00410521	0.00411822	0.0041928	0.00371117	0.00359881	0.00373106	0.00381479	0.00392829	0.00386167	0.00399928	0.00380113	0.00389644	0.370253	0.64701	0.0245752	0.33343	0.998596	0.148399	0.940555	0.951576	0.419427	0.407929	0.994352	0.608197	0.811532	0.196382	0.0962337	0.439042	0.749804	0.0634075
cg24647029	3	4753947	1237	-0.00611218	-0.00345147	-0.000728236	0.00216552	-0.0060863	-0.0072863	0.00861001	-0.00110755	0.00126605	-0.00788664	-0.000224726	0.00441213	0.00226384	-0.00396644	0.000122963	-0.00278434	0.00055872	0.00351361	0.00367199	0.00430833	0.00409763	0.003483	0.00377384	0.00376581	0.00339044	0.00384957	0.00369397	0.00340075	0.00362789	0.00344125	0.00380545	0.00370354	0.0035386	0.00337408	0.00353567	0.00322678	0.0960041	0.423064	0.858942	0.534113	0.106797	0.053008	0.0111013	0.77357	0.731799	0.0203905	0.950607	0.199797	0.551914	0.284175	0.97228	0.40925	0.874438	0.276202
cg19885037	3	4762242	1237	0.00405899	0.00243937	0.00460844	0.00417491	0.00268308	0.000510638	0.00166543	-0.00427034	-0.00487254	-0.00431099	-0.00399346	-0.00336565	-0.00148631	0.00136936	-0.00534993	-0.00316797	-0.00207936	-0.00488702	0.0046703	0.00490313	0.00478467	0.00405215	0.00449132	0.00448474	0.00440358	0.00472167	0.00467575	0.00397982	0.00412711	0.00415019	0.0043251	0.00454368	0.00426701	0.00432205	0.00420919	0.00448166	0.384788	0.618827	0.335463	0.302871	0.550245	0.909348	0.705283	0.365776	0.297372	0.278714	0.333237	0.417387	0.731112	0.763126	0.209919	0.463572	0.621303	0.275516
cg01133103	3	4765015	1237	-0.00302285	-0.00153115	0.00852745	0.00286449	-0.00184981	-0.00449603	0.0021046	-0.000210963	-0.0044132	0.000340667	0.00121043	0.00551634	0.000337725	-0.00390374	-0.00256423	-0.00152046	0.000986698	0.00408525	0.00409208	0.00450974	0.00414567	0.0035244	0.00421057	0.00386006	0.0038499	0.00421023	0.00412818	0.00360476	0.00349919	0.00367925	0.00367784	0.0042773	0.00386314	0.00387415	0.00367155	0.00383318	0.460084	0.734217	0.0396906	0.416356	0.660425	0.244118	0.584609	0.960037	0.28505	0.924708	0.729405	0.133793	0.926836	0.361418	0.506839	0.694717	0.788128	0.286532
cg09297177	3	4766210	1237	-0.00298604	0.00210897	-0.00221785	0.000636304	-0.00138888	0.000633355	0.00593155	-0.00460687	-0.000858657	-0.00731519	0.000427166	-0.00193971	0.00118029	0.00299405	0.000601607	-0.00466778	0.000248113	-0.00595172	0.00418654	0.00443449	0.00451187	0.00377507	0.00446187	0.00433999	0.00414013	0.00438499	0.00437408	0.00372967	0.00372487	0.00378403	0.0040143	0.00418485	0.0039081	0.00401511	0.00397185	0.00402383	0.475693	0.634371	0.623031	0.866147	0.75559	0.883973	0.151945	0.293442	0.844371	0.0498384	0.908699	0.608229	0.768741	0.474331	0.877658	0.24501	0.95019	0.139109
cg11036343	3	4781326	1235	-0.00661531	-0.0083435	0.00124444	0.00581715	0.00286477	-0.00193687	0.0060581	0.0011304	-0.0033656	-0.0122233	-0.00231008	0.0045075	0.00365252	0.000334236	0.000394631	-0.00639491	-0.0053709	0.00125991	0.00469547	0.00523942	0.00436908	0.00400068	0.00462126	0.00517955	0.00400564	0.00469257	0.00413345	0.00418828	0.00427576	0.00467355	0.00460971	0.0047649	0.00442837	0.00413886	0.00477335	0.00441495	0.158873	0.111284	0.775776	0.145935	0.535317	0.708445	0.130434	0.80964	0.41551	0.00351784	0.589009	0.33481	0.428154	0.944078	0.928991	0.122325	0.260511	0.775358
cg13146164	3	4782393	1237	0.00369857	0.00364266	-0.00030668	-0.00081838	1.45961e-05	0.00306184	-0.000651703	-0.00368664	-0.00255077	-0.00283801	-0.00108204	-0.00203861	0.00154223	-0.00241815	-0.00220586	-0.00331505	0.00154837	-0.00398608	0.00418646	0.0044294	0.00435448	0.00373601	0.00433012	0.0040418	0.004124	0.00433354	0.00417495	0.00367672	0.00376176	0.0037198	0.00403724	0.00414076	0.00403484	0.00415929	0.00402822	0.00408014	0.376988	0.41086	0.943853	0.82661	0.99731	0.448725	0.874436	0.394924	0.541218	0.440182	0.773621	0.583662	0.702461	0.559229	0.584583	0.425438	0.700696	0.328595
cg08987995	3	4788106	1234	0.000499009	-0.00269125	0.00879768	0.00841904	0.00245855	0.000961994	0.00382693	-0.00188155	-0.00597383	-0.00221236	-0.00123633	-0.0049682	0.00261347	0.00167203	-0.00382467	-0.00408466	-0.00100982	-0.00372747	0.00425005	0.00414004	0.00448615	0.00384288	0.00440192	0.004234	0.00416199	0.00431054	0.00460024	0.00423366	0.00400317	0.00396728	0.00413571	0.00456243	0.0044486	0.00429581	0.00409288	0.00422837	0.906533	0.515657	0.0498701	0.028465	0.576492	0.820263	0.357836	0.662474	0.194085	0.601278	0.757445	0.210463	0.527435	0.714009	0.389929	0.341682	0.805121	0.378027
cg07465171	3	4818475	1237	0.00059212	0.00197958	0.00246168	0.00407192	-0.00063332	-0.0026022	0.00181695	-0.00511187	-0.00467317	-0.00573402	-0.00283516	0.00181668	-5.18391e-05	0.000292961	-0.00367297	-0.00476325	0.00195393	-0.00485649	0.00413379	0.00448301	0.00430756	0.00368088	0.00421613	0.00416386	0.00395126	0.0043085	0.00415528	0.00377803	0.0036903	0.00389417	0.00377541	0.00421651	0.00397883	0.00407496	0.00382373	0.00400362	0.886102	0.658797	0.567675	0.268624	0.880596	0.532005	0.645631	0.23544	0.260745	0.129083	0.442325	0.640848	0.989045	0.944608	0.35594	0.242441	0.609351	0.22512
cg25452407	3	4868088	1236	0.000149025	0.00444533	0.00113322	0.00318015	-0.000735007	-0.0018407	0.00274567	-0.00692953	-0.00125322	-0.00452551	-0.00256398	-0.000378995	0.000711018	0.00240285	-0.0014695	-0.00218082	0.00048119	-0.00242865	0.00508672	0.00526028	0.0053202	0.0043648	0.00517495	0.00483831	0.00496568	0.00515768	0.00516528	0.00439029	0.00444874	0.00430748	0.00455946	0.00489221	0.00468897	0.00483631	0.00456259	0.00477633	0.976628	0.39807	0.831324	0.466252	0.887055	0.703617	0.580311	0.179099	0.808297	0.302635	0.564386	0.929888	0.876078	0.623314	0.75398	0.652042	0.916007	0.61112
cg23662097	3	4873008	1237	-0.0046649	-0.00567209	-0.00811664	-0.00142882	-0.00041937	0.00154162	0.0050035	-0.000376242	0.00133631	-0.00353754	-0.00477268	0.00210458	0.00497765	-0.0021266	0.00415598	0.000637059	-0.000191918	0.00139881	0.00396621	0.00448344	0.00406049	0.00361391	0.00402651	0.00424927	0.00361069	0.0041592	0.0037595	0.00354015	0.0040957	0.00392135	0.00380507	0.0040544	0.00399403	0.00368089	0.00387246	0.00371669	0.239531	0.205828	0.0456155	0.692572	0.917049	0.716757	0.165825	0.927922	0.722254	0.317668	0.243902	0.591477	0.190818	0.599919	0.298086	0.862595	0.960473	0.70665
cg15934140	3	4873433	1237	0.00311744	0.00175283	0.00226227	-0.00186843	-0.000259202	-0.00170297	-0.00162773	0.00154129	-0.00378462	-0.00637735	-0.00303516	-0.000908557	0.000876685	0.00157657	-0.00751856	-0.00307838	0.000355771	-0.00200625	0.00554719	0.00577273	0.00557578	0.00480003	0.00534981	0.00527843	0.00514176	0.00558722	0.00535773	0.00483409	0.00476583	0.00490634	0.00518701	0.00541891	0.0052685	0.00524973	0.0049819	0.00533395	0.574126	0.761402	0.68494	0.697089	0.961357	0.746977	0.75157	0.782656	0.479949	0.187087	0.524216	0.853088	0.865785	0.771098	0.153558	0.557615	0.943069	0.706821
cg25581925	3	4880625	1237	0.00400566	-0.00116748	-0.00044495	-0.000206429	-0.00196058	0.00264709	0.0027414	-0.00119993	-0.000151547	-0.00544559	0.00410097	-0.00164032	0.000539363	0.00209983	-0.00254616	-0.00444144	0.00395623	-0.00341775	0.00393369	0.0045168	0.00424822	0.00368338	0.00427062	0.00416969	0.00380643	0.00413408	0.00411337	0.00369024	0.00347513	0.0036862	0.00377301	0.00402421	0.00382725	0.00407602	0.00391971	0.00373505	0.308538	0.79604	0.916584	0.955307	0.646173	0.525532	0.4714	0.771624	0.970611	0.140032	0.237964	0.656328	0.886327	0.60181	0.505877	0.275867	0.312824	0.360166
cg14938261	3	4883848	1237	0.00438098	-0.00151645	0.00476287	0.00609744	0.00598216	-0.00456232	0.00794509	-0.00146997	-0.0024624	-0.0099813	-0.000787178	0.00131659	-0.000918161	0.000920445	-0.00727064	-0.000973156	-0.0025736	-0.00375219	0.00520165	0.0059284	0.00619019	0.00495707	0.00561075	0.00570427	0.00511994	0.00572201	0.00563856	0.00472623	0.0049521	0.00525824	0.00512731	0.00540547	0.00542407	0.00480086	0.00523369	0.0051028	0.39966	0.79811	0.441643	0.218679	0.286335	0.423822	0.120711	0.797257	0.662324	0.0346956	0.873702	0.802288	0.857881	0.86479	0.180102	0.839366	0.622906	0.462145
cg11382241	3	4889445	1237	0.0052005	0.000188991	-0.00133285	0.00138147	-0.000701039	0.000428044	0.00185269	-0.00345141	-0.00139396	-0.00531257	-0.000742568	0.00129466	-0.000416176	0.00435878	-0.00443514	-0.00488925	0.0037116	-0.00422582	0.00543884	0.00567459	0.00561592	0.00457904	0.00546655	0.00533095	0.0056363	0.00560979	0.00573766	0.00460968	0.00463744	0.00486856	0.00495448	0.00533294	0.00509907	0.00506278	0.00496388	0.00498077	0.338982	0.973431	0.812397	0.762885	0.897958	0.936003	0.742377	0.538391	0.808044	0.249124	0.872783	0.790298	0.933056	0.413739	0.384413	0.334182	0.454629	0.3962
cg07401900	3	4891184	1237	-0.00365445	6.71098e-05	-0.00710198	-0.000417173	-0.0026369	-0.00181235	0.00484844	-0.00224441	0.00455698	-0.003339	0.000159601	0.00390898	0.00112564	-0.000682788	-0.000709184	-0.00328189	-0.000671902	0.00044688	0.0039781	0.00407153	0.00418589	0.00324376	0.00394499	0.00392489	0.00379426	0.00399846	0.0038432	0.00339407	0.00366075	0.00359505	0.00395314	0.00382064	0.00383506	0.00356606	0.00365276	0.00380404	0.358282	0.986849	0.0897636	0.897668	0.503866	0.644255	0.201307	0.57458	0.235731	0.325225	0.965225	0.276894	0.77584	0.858165	0.853291	0.357409	0.854058	0.906484
cg11795198	3	4906590	1237	-0.00636609	0.00568487	0.00941428	0.00846774	0.00125808	-0.00142771	0.0022477	-0.00340183	-0.00679896	0.000119907	-0.00132461	0.00311024	-0.00208337	-0.00302088	0.00221744	0.00547558	-0.00581242	-0.00131248	0.00569022	0.0052852	0.00568558	0.00460697	0.0051037	0.00549977	0.0053592	0.0053964	0.0052798	0.00445964	0.00482888	0.00476301	0.00517451	0.00502301	0.00536164	0.00495062	0.0048651	0.00540469	0.263235	0.282098	0.097759	0.0660581	0.805293	0.795177	0.674917	0.52844	0.19784	0.97855	0.783847	0.513758	0.687227	0.547568	0.679186	0.26871	0.232197	0.808129
cg21432062	3	4908643	1237	-0.00570084	-0.00631318	0.000780815	-0.000255599	-0.000542058	-0.00432106	0.00915133	0.0010791	-0.00130843	-0.00582414	-0.00576594	0.0028401	0.00140313	-0.00232545	-0.00214669	0.00161687	-0.000602492	0.00344418	0.00401348	0.00455369	0.00435996	0.00371854	0.00401533	0.00417134	0.00361303	0.004077	0.00393045	0.00330411	0.00391631	0.00385517	0.00400053	0.00409232	0.00386526	0.0038246	0.00368534	0.00376932	0.155484	0.165628	0.857869	0.945199	0.892614	0.300252	0.0113134	0.791256	0.739214	0.0779518	0.140943	0.461305	0.725786	0.569867	0.578634	0.672473	0.870138	0.360854
cg16866179	3	4909182	1237	-0.000908291	-0.00481738	-0.00140019	0.00405537	0.00359679	-0.00125214	0.00358287	-0.00286125	-0.000358224	-0.00625765	-0.00383406	0.00353225	0.000736538	0.00319878	-0.00276325	-0.00114769	-0.00328945	-0.00105156	0.00456783	0.00496747	0.00490043	0.00417078	0.00445222	0.00463302	0.00443488	0.00481248	0.00473797	0.00396231	0.00411664	0.00433113	0.00452874	0.00463551	0.00450142	0.00438482	0.0042284	0.00449386	0.842384	0.332154	0.775087	0.330887	0.419169	0.786958	0.419157	0.552145	0.939732	0.114268	0.351669	0.414758	0.870805	0.490157	0.539307	0.79352	0.436603	0.814986
cg26394916	3	4909489	1237	0.00450245	0.0015507	0.00315226	0.00317127	0.0018319	-0.00287514	-0.000545217	-0.00217862	-0.00495185	-0.00533606	-0.00293179	0.000510428	-0.00243624	-0.000950962	-0.00219866	3.11883e-05	-0.000198541	-0.00420287	0.00422909	0.00442333	0.00445353	0.00371293	0.00419101	0.00414841	0.00403323	0.00441718	0.00433122	0.00375065	0.00370061	0.00384277	0.00386305	0.00421259	0.00408602	0.00420092	0.00394603	0.00408673	0.28704	0.725909	0.479061	0.393041	0.662038	0.488265	0.892469	0.62186	0.252918	0.154822	0.428218	0.89433	0.528268	0.821401	0.590512	0.994076	0.959872	0.303753
cg01832712	3	4910674	1234	-0.00340301	-4.7076e-05	-0.00107696	-0.000835341	-0.000615364	-0.000259412	-0.000233042	0.00122289	-0.000730816	0.00372647	0.00185428	-0.000242374	-0.000745013	-0.00200448	0.00272559	0.00525218	-0.000794373	0.00295425	0.00402902	0.00421362	0.00398651	0.00324597	0.003879	0.00381516	0.00386084	0.00409649	0.00411971	0.00349543	0.00335398	0.00341237	0.00345677	0.00395434	0.00377332	0.0038365	0.00359108	0.00369612	0.39832	0.991086	0.787044	0.796911	0.873953	0.94579	0.951869	0.765305	0.859198	0.28638	0.58036	0.943375	0.82936	0.61222	0.470091	0.170998	0.824931	0.424126
cg07576338	3	4941521	1237	-0.00537841	-0.000725877	-0.00170248	0.00284096	-9.17588e-05	-0.00446161	0.0126825	-0.00638686	-0.000171294	-0.00685986	-0.0041532	0.0029711	0.00243289	-0.0010219	-0.000377627	-0.000662811	-0.00129458	-0.000339353	0.00401211	0.0043724	0.00432333	0.00339726	0.0040043	0.00429949	0.00380948	0.00424315	0.00422804	0.00364921	0.00378391	0.00395194	0.00393763	0.00401748	0.00386401	0.00380847	0.0039615	0.00381414	0.180068	0.868146	0.693736	0.403014	0.981718	0.299407	0.000870942	0.132268	0.967684	0.0601324	0.272382	0.452167	0.536671	0.799215	0.922147	0.861837	0.743827	0.929104
cg08061844	3	4948256	1236	-0.00290089	0.000918212	0.00834766	0.0012117	-0.000376804	-0.0057545	0.00272246	-0.000460755	-0.000438407	0.00190082	0.00147643	0.00281309	-0.000212526	-0.00686408	-0.00710813	0.00543794	-0.000935947	0.00830638	0.003863	0.00431967	0.00417799	0.00355541	0.00408503	0.00404352	0.00401675	0.00408136	0.00399873	0.00369991	0.00359787	0.00359382	0.0036861	0.00420183	0.00389486	0.0040069	0.00380082	0.00370722	0.452688	0.831666	0.0457157	0.733251	0.926507	0.154696	0.497914	0.910116	0.912698	0.607428	0.68154	0.433769	0.954023	0.102344	0.0680006	0.174736	0.805489	0.0250523
cg01925992	3	4950617	1237	0.00392188	0.00118277	0.000781051	0.00170424	0.00127145	0.00102623	0.00198178	-0.00310274	-0.00153212	-0.0041427	-0.000521348	-0.00224777	0.00189938	-0.00190823	-0.000640745	-0.00162193	0.00341173	-0.00228709	0.00393983	0.00435301	0.00438878	0.00358286	0.00447995	0.00392636	0.00388388	0.00415091	0.00399413	0.00357756	0.00358526	0.00366575	0.00399789	0.00415365	0.00385182	0.0038479	0.00376386	0.00382455	0.319521	0.785842	0.85875	0.634314	0.776556	0.793807	0.609871	0.454771	0.701281	0.246877	0.884384	0.539756	0.634718	0.64594	0.867882	0.673381	0.364701	0.549839
cg12283537	3	4950670	1237	-0.0015349	-0.000479896	0.00407777	-0.00179025	-0.00206569	-0.00605857	0.0029874	0.000981089	0.000280483	0.00329998	0.00226499	0.00211242	-0.000649864	-0.00528773	0.000279302	0.0071981	0.00088209	0.00752852	0.00410807	0.00458171	0.00422275	0.00364094	0.00437022	0.00400393	0.00411035	0.0043243	0.00426746	0.00367321	0.00361443	0.00369251	0.00390752	0.00419046	0.00378916	0.00393167	0.00373081	0.00383621	0.708679	0.916581	0.33421	0.622932	0.636445	0.13024	0.46735	0.820518	0.947596	0.368977	0.530887	0.567267	0.867912	0.207003	0.941241	0.0671304	0.813096	0.0497055
cg26861209	3	5015111	1237	0.00343454	0.00463594	0.00098142	0.00556572	-0.00122665	-0.00084252	0.00423576	-0.00598383	-0.00262511	-0.00786488	-0.00205197	0.00105236	9.96316e-05	0.00134309	-0.00169555	-0.00459203	0.00201271	-0.00384102	0.00560326	0.00589131	0.00565334	0.00494713	0.00561134	0.0056196	0.0052976	0.0057783	0.00554022	0.00506037	0.00489935	0.00510393	0.00513542	0.00557821	0.00530323	0.00554157	0.00541851	0.00522759	0.539907	0.431334	0.86218	0.260571	0.826961	0.880824	0.423965	0.300404	0.635623	0.120135	0.675345	0.836645	0.984521	0.80973	0.749181	0.407301	0.710301	0.462486
cg20971407	3	5022392	1237	0.00562377	-0.000495867	0.00166923	0.00375193	0.000560704	-0.00125154	-0.00244516	-0.00299022	-0.00427663	-0.00659205	-0.00376459	-0.000214627	-0.000883582	0.00408051	-0.00191433	-0.00486397	-0.000697725	-0.00308626	0.00431438	0.00453026	0.00462228	0.00389945	0.00454125	0.00440383	0.00422696	0.00446279	0.00447169	0.00400327	0.00382734	0.00403036	0.00389778	0.00424815	0.00437804	0.00420489	0.00404386	0.00436219	0.192406	0.91284	0.718004	0.335966	0.901736	0.776262	0.56295	0.502837	0.338881	0.0996264	0.32531	0.957531	0.820666	0.336785	0.661924	0.247378	0.863013	0.479255
cg12574423	3	5023050	1237	0.00403807	0.00286912	0.00308434	0.00430205	0.00126852	-0.00267347	0.000720838	-0.00345457	-0.00581132	-0.00496896	-0.00244029	0.000562271	-5.73174e-05	0.0016464	-0.00385108	-0.00498618	8.42857e-05	-0.00222057	0.00476141	0.00495913	0.00478773	0.00414407	0.00454877	0.00490774	0.00447159	0.00476715	0.00478194	0.00419588	0.00403332	0.00424816	0.00418508	0.00469974	0.00448269	0.00459455	0.00416602	0.00454378	0.396392	0.562891	0.519435	0.299214	0.780344	0.585929	0.871933	0.46866	0.224266	0.236316	0.545157	0.894702	0.989073	0.7261	0.390284	0.277816	0.983859	0.62505
cg01607932	3	5027597	1237	0.00718638	0.00500556	0.00545404	0.00188993	-0.00156218	-0.00111756	-0.00245398	-0.00534814	-0.00541167	-0.00294724	-0.00266321	-0.00302561	-0.000926711	-0.000996555	-0.00277703	-0.00252191	0.000617651	-0.00395821	0.00435949	0.00477869	0.00462407	0.0040962	0.00450768	0.00439573	0.0043675	0.00469785	0.00434067	0.00396699	0.00396332	0.00402519	0.00428177	0.00454278	0.00442727	0.00434945	0.00404427	0.00443091	0.0992612	0.29488	0.238204	0.644522	0.728923	0.799313	0.574203	0.254945	0.212495	0.457516	0.501607	0.45225	0.828651	0.826361	0.530491	0.562034	0.878617	0.371686
cg14029912	3	5027616	1237	0.00239537	0.00634782	0.00475411	0.00189349	0.00228256	-0.00195379	0.00408905	-0.00541659	-0.00573936	-0.00355873	-0.00199164	0.0010065	-0.000532324	-0.00220695	-0.00528741	-0.00384847	-0.000157751	-0.00270714	0.00405783	0.00411317	0.00407783	0.00351112	0.00383739	0.00371697	0.00384242	0.00409748	0.00415883	0.00349685	0.00354463	0.00361687	0.00365763	0.00390057	0.0037721	0.0037362	0.00357487	0.00370108	0.554984	0.12276	0.243677	0.589691	0.551965	0.599138	0.287245	0.186191	0.167574	0.308822	0.574201	0.780799	0.884286	0.571528	0.161	0.302987	0.964803	0.464506
cg05439349	3	5032114	1237	0.00466953	0.000542722	-0.00498792	0.00222368	0.00194091	0.00429049	-0.00189468	-0.0023852	-0.00156995	-0.00648028	-0.00445242	-0.00314238	0.000226737	0.00317501	0.0027009	-0.00332251	0.00164089	-0.00642714	0.00548151	0.00564473	0.00542617	0.00463038	0.00546608	0.00517061	0.00525906	0.0056031	0.00560138	0.00480885	0.00475566	0.00477849	0.00483396	0.0053652	0.00507736	0.00506501	0.00484915	0.00506415	0.394287	0.923404	0.357973	0.631058	0.722528	0.406661	0.718645	0.670332	0.779263	0.177795	0.349151	0.510789	0.962589	0.553999	0.594761	0.511841	0.735071	0.20439
cg06016120	3	5041728	1237	-0.0104322	-0.000585189	-0.00241975	0.00232806	-0.00207825	-0.00311594	0.0113978	-0.00168816	0.00441711	-0.00612843	-0.00138935	0.00468895	0.00618715	-0.00126473	-0.000973365	-0.00112742	-0.000668655	0.000505393	0.00373103	0.00399709	0.00408279	0.00314193	0.00353357	0.00384967	0.00333101	0.00368961	0.00345377	0.00306153	0.00339496	0.00343055	0.00352133	0.00355983	0.00363741	0.00347638	0.00346723	0.00356999	0.00517267	0.883602	0.553402	0.458714	0.556436	0.418282	0.000622232	0.64728	0.200924	0.0453114	0.682364	0.17168	0.0789091	0.722381	0.789009	0.745704	0.847076	0.887422
cg11391811	3	5044179	1237	0.00485032	0.00373717	-0.00113801	-0.00261113	0.00388921	0.00609848	-0.0008859	-0.00453353	-3.35109e-05	-0.00421395	-0.00252311	-0.00370299	0.000421825	0.000123767	-0.00459323	-0.00554629	-0.000267357	-0.00469738	0.00488633	0.00507137	0.00523096	0.0045142	0.00503334	0.00474701	0.00510947	0.00498128	0.00499441	0.00461099	0.0043392	0.00438542	0.00467333	0.0048289	0.00480055	0.00478838	0.00464421	0.00471694	0.32089	0.461174	0.827778	0.562976	0.439706	0.198898	0.86235	0.362762	0.994646	0.360773	0.560924	0.398453	0.928079	0.979552	0.338662	0.246749	0.954093	0.319321
cg08188327	3	5059914	1237	0.00313868	0.000580684	-0.00162894	0.00145379	0.00231763	-0.00525453	0.00406101	0.000815437	0.00142906	-0.00301445	-0.00120084	-0.00292007	0.00321814	-0.00377469	0.0019669	0.00443684	0.00144714	0.00290917	0.00470007	0.00504631	0.00519611	0.00415992	0.00458085	0.00463276	0.00442055	0.00480669	0.00505295	0.00408707	0.00407542	0.00442444	0.00451777	0.0046537	0.00450858	0.00450908	0.00415331	0.00445395	0.504265	0.908389	0.753907	0.726733	0.612899	0.256706	0.358269	0.865288	0.777317	0.460784	0.768257	0.509263	0.47626	0.417299	0.662649	0.325126	0.727517	0.513649
cg10655575	3	5063461	1237	0.00480013	0.00119914	0.00488912	0.00499778	0.00115848	-0.00188798	0.000793831	-0.00138896	-0.0048901	-0.00609078	-0.00270921	-0.000567454	-0.000451692	-0.00027535	-0.00572119	-0.00364946	-5.60079e-06	-0.00505635	0.00410544	0.00444896	0.00429079	0.00381139	0.00408505	0.00407744	0.00389549	0.00414356	0.00417391	0.00373369	0.00357005	0.00366429	0.00370043	0.00412118	0.00394716	0.00416244	0.00381041	0.00387587	0.242318	0.787519	0.254518	0.189765	0.776724	0.643343	0.838524	0.737467	0.241363	0.102826	0.447929	0.876931	0.902848	0.94673	0.147214	0.380617	0.998827	0.192039
cg19687311	3	5063546	1237	-0.00439876	-0.00850875	-0.00120762	-0.00448075	-0.0052201	-0.00586161	0.0012309	0.000349275	-0.000580817	0.00739703	0.000704023	0.00261142	-0.00588874	0.00364949	0.00758025	0.00231197	-0.00223121	-0.00510208	0.00493644	0.00552296	0.00522855	0.00461578	0.00520882	0.00522324	0.00451552	0.00504222	0.00516248	0.0048181	0.00459239	0.00458144	0.0047245	0.00508212	0.00490132	0.00452899	0.00479788	0.00476345	0.372886	0.12341	0.817341	0.331675	0.316264	0.26177	0.785166	0.944775	0.910421	0.12472	0.87816	0.568678	0.212608	0.472693	0.121966	0.609713	0.641901	0.284129
cg26284735	3	5065165	1237	-0.00626628	0.00138242	0.0103627	-0.000519398	-0.00167636	-0.00512907	0.00292743	-0.000254044	-0.00224118	0.00328888	0.00373359	0.00374554	0.000771494	-0.00742598	-0.00453377	0.00771164	4.05382e-05	0.00422519	0.00444722	0.00451764	0.00462736	0.00392623	0.00440442	0.00457984	0.00438075	0.00449032	0.00447224	0.00388089	0.00381113	0.00403062	0.00416044	0.00442798	0.00427462	0.00409091	0.00410392	0.00439853	0.158826	0.759602	0.0251268	0.894756	0.703494	0.262746	0.503975	0.954883	0.616279	0.396742	0.327257	0.352748	0.852887	0.093531	0.288861	0.0594206	0.992119	0.336758
cg08653258	3	5067232	1237	0.00453587	0.0031484	0.00564148	0.00707546	0.00109906	0.000563261	0.0036887	-0.00690502	-0.0056741	-0.00757341	-0.00422426	-0.00203629	-0.00114115	-0.000121937	-0.00477338	-0.00682762	0.00163279	-0.00719533	0.00517458	0.0052504	0.00507392	0.00416553	0.00475041	0.00516239	0.00477138	0.00519042	0.00519288	0.00444	0.00437494	0.00471191	0.00458	0.00491427	0.00456294	0.00470399	0.00444587	0.00477132	0.380722	0.548739	0.2662	0.0893995	0.817034	0.913116	0.439471	0.183406	0.274539	0.0880594	0.334266	0.665626	0.803238	0.980204	0.295506	0.146654	0.713425	0.131544
cg23396098	3	5112721	1237	0.00108515	0.00258871	0.00236406	0.0036886	0.000404203	-0.00310892	0.000439801	-0.00170781	-0.00514435	-0.0038824	-0.00240502	0.00122582	0.00345746	-0.00115176	-0.00187972	-0.00270811	0.00382786	-0.00364637	0.00436317	0.00457567	0.00414992	0.00385556	0.00405573	0.00432851	0.00393189	0.00427676	0.00437113	0.00403211	0.00365728	0.00384427	0.00402578	0.00420257	0.00390888	0.00404361	0.00367824	0.00414391	0.803588	0.57156	0.568905	0.338721	0.920612	0.472607	0.910938	0.689655	0.239238	0.335613	0.510796	0.749826	0.390435	0.784037	0.630598	0.503032	0.298026	0.378895
cg00148863	3	5119934	1236	0.00317607	0.00138205	0.00377463	0.00471825	0.00173112	-0.00180304	0.00152203	-0.00283616	-0.00401781	-0.0064543	-0.00263516	-0.000196752	0.000472787	-0.00190537	-0.00318747	-0.00322015	0.00121008	-0.00304882	0.00417803	0.00440728	0.0041439	0.00363895	0.00399702	0.00401574	0.00390959	0.00417089	0.00408663	0.0036817	0.00349121	0.00369011	0.00363601	0.00412428	0.00379408	0.00406539	0.00376501	0.00389514	0.447145	0.753837	0.362354	0.19477	0.664941	0.653436	0.697049	0.496512	0.325529	0.079589	0.45037	0.957478	0.896544	0.64409	0.400843	0.428309	0.747905	0.433789
cg02079604	3	5119975	1237	0.00199783	0.00474776	0.000747705	0.00351228	0.00177272	-0.00161397	0.00346561	-0.00453547	-0.00215784	-0.0097529	-0.00355965	-0.00312291	-9.46234e-05	0.00343906	-0.00163179	-0.0070233	0.00232777	-0.00570462	0.00658933	0.00692889	0.00680992	0.00577816	0.00666932	0.0066255	0.00639629	0.00683376	0.0067595	0.00598384	0.00589211	0.00607949	0.00585154	0.006689	0.0063115	0.00643137	0.00601589	0.00626213	0.761744	0.49321	0.912571	0.543284	0.790392	0.807541	0.587946	0.506892	0.749552	0.103128	0.545752	0.607477	0.987098	0.607156	0.795988	0.274817	0.698803	0.362311
cg22479077	3	5133902	1237	-0.00569726	-0.00161247	-0.00523899	-7.76099e-05	-0.00109836	0.00397251	0.00476231	-0.0021669	0.00237238	-0.00340842	-0.000483979	-0.00209871	0.00329175	-0.000937084	0.00440935	-0.00267384	0.000446891	-0.00103009	0.00385078	0.00405286	0.00392327	0.00341993	0.00364965	0.00365617	0.00322092	0.00364074	0.00354744	0.00333917	0.00365203	0.00347714	0.00342354	0.0037334	0.00356198	0.00354095	0.00358901	0.00336719	0.139004	0.690733	0.181757	0.981895	0.763453	0.277249	0.139259	0.551722	0.503651	0.307378	0.89457	0.546126	0.336298	0.801814	0.215756	0.450178	0.900906	0.759665
cg18599155	3	5163620	1236	0.00535103	7.63887e-05	0.00141129	0.00219405	0.00319487	-1.49194e-05	0.00190894	-0.000320993	-0.00172037	-0.00549399	-0.00221874	-0.000185374	-0.00239231	0.0029578	-0.00108345	-0.00454925	-0.00222798	-0.00423375	0.00454174	0.00476965	0.00454926	0.00409912	0.00458995	0.00429521	0.00433051	0.00465406	0.00467133	0.00409691	0.00385232	0.00381865	0.00408761	0.00451979	0.0044108	0.00459361	0.00418273	0.00437935	0.238721	0.987222	0.75639	0.592477	0.486392	0.997229	0.659349	0.945013	0.712662	0.179919	0.56465	0.961282	0.558373	0.512847	0.805964	0.322006	0.594268	0.333667
cg16505233	3	5239311	1237	0.00361107	-0.00581468	0.0033287	0.000472633	-0.00455534	-0.0012049	0.00411921	0.0112436	0.0148063	0.00527471	0.000202593	-0.00313149	-0.00624317	0.000794995	-0.00109169	0.00870998	0.000591633	0.00624146	0.00928546	0.00984936	0.00914235	0.00827895	0.00907251	0.00902011	0.00816676	0.00882027	0.00925795	0.00809631	0.00807037	0.00852773	0.00808206	0.00887977	0.00889436	0.00844173	0.00883224	0.00861765	0.697354	0.554948	0.715785	0.954475	0.615594	0.893735	0.613989	0.202401	0.109753	0.514727	0.979973	0.713461	0.439835	0.928662	0.902313	0.302177	0.946593	0.468904
cg09188623	3	5240058	1237	0.00623243	-0.000601317	0.00181511	0.00483844	0.00417681	-0.000145004	0.000788396	-0.00296687	-0.00377805	-0.00706948	-0.00333123	-0.00032178	-0.00390643	0.00317357	-0.000697341	-0.00277282	-0.00148562	-0.00331249	0.00401018	0.00413364	0.00419494	0.00347071	0.00402739	0.00387869	0.00365597	0.00395271	0.0040501	0.00349599	0.00341778	0.00365039	0.00360998	0.00391943	0.00380078	0.00377717	0.00350434	0.00376523	0.120148	0.88434	0.665239	0.163295	0.299688	0.970178	0.829263	0.452898	0.350909	0.0431589	0.32972	0.929758	0.279199	0.418112	0.854427	0.462888	0.671612	0.378991
cg08782975	3	5281594	1237	0.00624596	0.00260821	1.62205e-05	0.00252724	0.0031495	0.0026153	-0.00042437	-0.00265855	-0.00234377	-0.00524261	-0.00426491	-0.000658704	-0.00278738	0.00347151	0.000838153	-0.00588495	0.00104366	-0.00614171	0.00552319	0.00592636	0.00562724	0.00493008	0.00549352	0.00539518	0.00528074	0.00568378	0.00566201	0.00506015	0.00476265	0.00506431	0.00491573	0.00546081	0.00523922	0.00538434	0.00506243	0.00521821	0.258114	0.659862	0.9977	0.60822	0.566434	0.627856	0.935949	0.639969	0.678913	0.300174	0.370525	0.896513	0.570692	0.524963	0.872899	0.274404	0.836667	0.239205
cg02797108	3	5293209	1237	0.00024795	-0.00238774	0.00260358	0.00339547	0.0023751	-0.00257911	0.00482369	-0.000340109	-0.00510945	-0.00609977	-0.00203458	0.00308581	0.000731962	0.00426876	-0.00292087	-0.00153001	0.000225016	-0.00347877	0.00445415	0.00469254	0.00470771	0.00387267	0.0045594	0.00446327	0.00437698	0.00462839	0.00459321	0.00414439	0.00421186	0.00409297	0.00408978	0.00461902	0.00436359	0.00435735	0.00416394	0.0042617	0.955607	0.610866	0.580232	0.380608	0.60242	0.563363	0.270436	0.941422	0.26597	0.141071	0.629054	0.450892	0.857959	0.355397	0.503258	0.725488	0.956904	0.414335
cg09335850	3	5307317	1237	0.00544207	0.000827399	0.00118156	0.00434204	0.00094486	-0.0015684	0.00156075	-0.00219722	-0.00162441	-0.00629063	-0.00178423	6.0729e-06	-9.73689e-05	0.00080876	-0.0029888	-0.00114742	0.00202276	-0.00326185	0.00441831	0.00454082	0.00457179	0.00381821	0.00449311	0.00425421	0.00431306	0.00444118	0.00444237	0.00409894	0.00388352	0.00392989	0.00400513	0.00438418	0.00405479	0.00413394	0.00416561	0.00409372	0.218058	0.855415	0.796062	0.255458	0.833441	0.712374	0.717453	0.620785	0.714616	0.124858	0.64592	0.998767	0.980605	0.853643	0.46106	0.781349	0.627261	0.42557
cg27591957	3	5359590	1237	-0.00559988	-0.00554798	-0.00988815	-0.00481483	-0.00544766	-1.49074e-05	0.00123365	0.00218629	0.00647734	-0.00236232	0.00527509	0.00379604	0.00107536	0.00314194	0.00740775	0.00146438	0.00391427	-0.000524669	0.00396613	0.00429	0.00397047	0.00321979	0.00381207	0.00406957	0.00353698	0.00383804	0.00369958	0.00317915	0.00344386	0.0035943	0.00387037	0.00402909	0.00366924	0.00349826	0.00375302	0.00357523	0.157972	0.19593	0.0127592	0.134814	0.152988	0.997077	0.727251	0.568925	0.0799748	0.457441	0.125588	0.29091	0.781132	0.435501	0.0435	0.675507	0.296964	0.883329
cg21759585	3	5364350	1237	0.00425311	0.00657063	0.00358944	0.0069106	0.000629205	-0.00632915	0.000140274	-0.00443175	-0.00138952	-0.00693334	-0.00347791	0.00399556	-0.00216181	0.000653309	-0.00277242	-0.00655319	0.00335712	-0.00156135	0.00404975	0.00440288	0.00450019	0.00396459	0.00422885	0.00413712	0.00385285	0.00429179	0.00428313	0.00361083	0.00362177	0.00382434	0.0038968	0.0040505	0.00376215	0.00413949	0.00392217	0.00403465	0.29362	0.135608	0.425092	0.0813193	0.88172	0.126055	0.970957	0.301785	0.745623	0.0548388	0.336914	0.296129	0.579056	0.871864	0.461168	0.113401	0.392035	0.698766
cg19684982	3	5432143	1237	-0.00257923	0.00415082	-0.0077647	0.00256663	-0.001413	0.00284609	0.00499003	-0.00660319	0.0013775	-0.00595811	-0.00178654	-0.00191235	0.00261048	0.00413908	-0.00442064	-0.00330221	0.00224031	-0.000268569	0.00531203	0.00559217	0.00551417	0.00449035	0.00529775	0.00497747	0.00489378	0.00530118	0.00517746	0.00464976	0.00469146	0.00471893	0.00494074	0.00500218	0.00491463	0.00506243	0.00491325	0.00496648	0.627289	0.457932	0.159091	0.567602	0.789687	0.567462	0.307886	0.212909	0.790195	0.20006	0.703346	0.685293	0.59725	0.407979	0.368393	0.514209	0.648409	0.956874
cg04870227	3	6003102	1237	-0.00540705	-0.000988981	0.00293178	0.000378022	-0.00263477	-0.00386893	0.00361029	0.00147924	0.000319529	0.00301292	0.00435153	0.000874423	0.00156812	-0.00724502	-0.00335554	0.00578861	-0.000400643	0.00724321	0.00464513	0.00478072	0.00455748	0.00390712	0.00447999	0.00421646	0.00434728	0.00465191	0.00466175	0.0040875	0.0038526	0.00387826	0.00420322	0.00453873	0.00425995	0.00429213	0.00412391	0.00414166	0.244414	0.836112	0.520037	0.922923	0.556452	0.35884	0.406273	0.750495	0.945354	0.461058	0.258685	0.821615	0.709092	0.11043	0.430875	0.177447	0.922606	0.0803145
cg27155957	3	6568147	1237	0.00338863	0.00534264	0.00193508	0.00413981	0.00121797	-0.00164673	0.00457065	-0.00634046	-0.0018657	-0.00732193	-0.00382977	0.000890045	0.00153217	0.00205441	-0.00319121	-0.00150313	-0.00117494	-0.00152388	0.00484766	0.00531447	0.00499271	0.00414344	0.0047818	0.00479648	0.0045415	0.00501051	0.00506818	0.00426194	0.00430303	0.00452944	0.00437978	0.00477361	0.00463164	0.00474591	0.00442956	0.00454964	0.484536	0.314752	0.698326	0.317734	0.798948	0.731357	0.314214	0.205717	0.712784	0.0858001	0.373457	0.844217	0.726467	0.666928	0.490822	0.751456	0.790817	0.737666
cg19524316	3	6687391	1233	-0.0034627	0.00055657	-0.000522874	-0.00359378	-0.00137985	-0.00342647	0.0028381	-0.000962735	0.000967982	0.00269985	0.000889797	0.00296678	-0.00106773	-0.00441075	-0.000601264	0.00477985	-0.000118758	0.00604729	0.00414497	0.00429119	0.00410586	0.00360745	0.00435461	0.00405546	0.00414058	0.00417844	0.00428858	0.00386128	0.00360369	0.00370672	0.00381653	0.00420128	0.00414444	0.00398948	0.00398443	0.00406222	0.403493	0.896803	0.898665	0.319147	0.751341	0.398164	0.493069	0.817777	0.821426	0.48442	0.804976	0.423492	0.779658	0.293783	0.88465	0.230873	0.976222	0.136575
cg27343013	3	6758986	1237	0.00398973	0.00705639	0.00548774	0.00255762	0.000393007	-0.00448584	-0.00348374	-0.00330214	-0.00298609	-0.00525054	0.00120092	0.0031652	-0.000470232	-0.00236036	-0.00579725	-0.000387383	-0.00115259	-0.000581365	0.00451817	0.00482246	0.0046002	0.00363363	0.00436889	0.00424629	0.00423472	0.00438967	0.00447956	0.00375862	0.00383753	0.00381	0.00401891	0.00432337	0.00390924	0.00400062	0.00386181	0.0039283	0.377215	0.143403	0.232895	0.481512	0.928322	0.290779	0.410701	0.451899	0.505025	0.162434	0.754326	0.406109	0.906856	0.585098	0.138085	0.922861	0.765354	0.882348
cg16434688	3	6812034	1237	0.00231889	-0.00187303	-0.0023427	0.00423107	0.00150449	0.00230357	0.00205407	0.000315807	-0.00189394	-0.00822481	-0.00524764	-0.00468204	-0.000615362	0.00286588	-0.00154012	-0.00504623	0.00109596	-0.00670845	0.00569658	0.00598555	0.00585381	0.00495941	0.00563369	0.0055382	0.00544734	0.00571952	0.00578443	0.00498788	0.00504863	0.00501373	0.00502883	0.00569893	0.00539674	0.00542948	0.00511014	0.00532434	0.683958	0.754337	0.689008	0.393581	0.789429	0.677452	0.706116	0.955967	0.74335	0.0991555	0.29861	0.350384	0.902609	0.615048	0.775353	0.352676	0.830182	0.207684
cg07307861	3	6899514	1237	-0.000262088	0.00304671	0.00445109	0.0034228	0.000582426	-0.000911448	0.00115208	-0.00308913	-0.00340495	-0.00244024	-0.00149581	-0.00138267	0.000333173	0.00481284	-0.00220499	-0.0056278	0.000496929	-0.004342	0.00432713	0.00464401	0.00450392	0.00393392	0.00436992	0.00442822	0.00425352	0.00460754	0.00456941	0.00390547	0.0039973	0.00401897	0.00387947	0.00426113	0.00413905	0.00413605	0.00403547	0.00417611	0.951703	0.51179	0.32302	0.384259	0.893971	0.836926	0.786503	0.50257	0.456175	0.532085	0.708252	0.730819	0.931561	0.258698	0.594222	0.173618	0.901996	0.298467
cg13211970	3	7531263	1237	0.00232075	0.000345312	0.00325599	0.00148611	0.00117676	-0.0037999	-0.000585063	0.0056907	0.000327174	-0.00494411	0.00054599	5.65367e-05	-0.00315712	0.00331501	-0.0026318	-0.00322508	-0.00241278	-0.00403254	0.00444652	0.00469638	0.00463852	0.00408525	0.0045037	0.00454504	0.00405698	0.00444662	0.00448484	0.00396857	0.00395537	0.00420142	0.00400707	0.00452192	0.00407215	0.0041432	0.00406279	0.00424233	0.601723	0.941386	0.482713	0.716026	0.793871	0.403125	0.885334	0.200623	0.941845	0.212832	0.890211	0.989264	0.430762	0.463498	0.51809	0.436331	0.552596	0.341834
cg15179060	3	7607289	1235	-0.00274252	0.000858814	0.00560889	-0.000833415	-0.00101328	-0.00550206	0.0032547	-0.00141855	0.000150206	0.00446514	0.00263159	0.00355503	-0.000908419	-0.00553488	-0.00391342	0.00391568	0.000610235	0.00646147	0.00388956	0.0042484	0.00422997	0.00366618	0.00407414	0.00413814	0.00385944	0.00393042	0.00396	0.00356881	0.00340551	0.00358642	0.00373617	0.00389631	0.00381771	0.0038464	0.00367326	0.00393322	0.480751	0.8398	0.184843	0.820171	0.803586	0.183651	0.399056	0.718163	0.969743	0.210877	0.439673	0.321565	0.807896	0.15545	0.30533	0.308672	0.868055	0.100425
cg20461035	3	8282199	1237	0.00575798	0.000444493	0.0040388	0.00449908	0.00207716	0.00294635	0.000148875	-0.00149333	-0.00347543	-0.00593393	-0.00297026	-0.00349376	-0.000352694	0.00103889	-0.00431416	-0.00440424	0.000856458	-0.00510194	0.00505269	0.00560874	0.00540802	0.00452799	0.00511654	0.00511044	0.00485059	0.00527074	0.00523817	0.00475327	0.00450508	0.00462048	0.00467495	0.0050008	0.00477474	0.00504345	0.00468374	0.00480557	0.254459	0.936834	0.455174	0.32041	0.684765	0.564253	0.975515	0.776928	0.507022	0.211889	0.509694	0.449561	0.939862	0.835429	0.36624	0.382522	0.85491	0.288384
cg14534000	3	8297497	1237	0.00209846	0.00290169	0.00244959	0.00442518	0.000397232	-0.00179589	0.00205758	-0.00425183	-0.00358429	-0.00591398	-0.00322067	-0.000461357	0.000576278	9.57628e-06	-0.00343617	-0.00476254	0.00207749	-0.00209845	0.00504497	0.00521348	0.00518735	0.00438458	0.00489373	0.00513241	0.00482548	0.00496316	0.00502116	0.00444479	0.00425751	0.00461849	0.0044439	0.00488208	0.00483078	0.00497729	0.00461511	0.00477017	0.677447	0.577818	0.636768	0.312851	0.935306	0.726405	0.669817	0.391623	0.475327	0.18334	0.449369	0.920429	0.896821	0.998435	0.476893	0.338641	0.652603	0.660001
cg24292312	3	8465119	1237	0.00653103	-0.000198329	0.00215185	0.00387932	0.00154524	0.000977665	0.00196789	-0.00148636	-0.00328013	-0.00676553	-0.00436745	-0.00317679	-0.00197536	0.00602152	-0.00324109	-0.00598618	0.00125953	-0.00481624	0.00628734	0.00659283	0.0065414	0.00544268	0.0064424	0.00635722	0.00625819	0.00632251	0.00653014	0.00571854	0.00545704	0.00560661	0.00567686	0.00625194	0.00592371	0.00601434	0.00580531	0.00598653	0.298917	0.976001	0.742187	0.475995	0.810443	0.877777	0.753179	0.814139	0.615453	0.236775	0.423517	0.570976	0.727865	0.335476	0.584284	0.319582	0.828239	0.421101
cg25952292	3	8487684	1237	0.00474216	0.00358801	-0.00107259	-0.00110342	0.000847789	-0.00121735	0.00399139	-0.00817772	0.0011855	-0.00506417	-0.00146693	-0.00141621	-0.00102569	0.00116185	-0.000611853	-0.00414889	-7.49208e-05	-8.99341e-05	0.00610746	0.00617941	0.00621165	0.00524181	0.00603482	0.00604653	0.00602824	0.0060338	0.00623417	0.00551894	0.00533421	0.00540466	0.00531234	0.00595706	0.00572939	0.00569766	0.00546194	0.00565216	0.437482	0.561483	0.862907	0.833275	0.888278	0.84044	0.507897	0.175316	0.849183	0.358829	0.783313	0.793294	0.846899	0.845363	0.914954	0.466507	0.989056	0.987305
cg09690539	3	8498744	1237	0.00527	0.00151143	-0.000158023	0.00161008	0.00144557	0.000990495	-0.0035086	-0.000267167	-0.00138084	-0.00276248	0.000301136	-0.000901726	-0.00137674	0.00302047	-0.00104333	-0.00278762	-0.000114016	-0.00326621	0.00452303	0.00458602	0.0045876	0.00376316	0.00426984	0.0042877	0.00439307	0.00472115	0.00469804	0.00410977	0.00396896	0.00391851	0.00398048	0.0043154	0.00423059	0.00425802	0.00409753	0.0041258	0.243959	0.741722	0.972522	0.668758	0.734946	0.817308	0.424483	0.954872	0.76882	0.501473	0.93952	0.817999	0.729439	0.483972	0.805205	0.512676	0.977801	0.428562
cg21123580	3	8531889	1237	0.00305115	-0.000741623	0.00171477	0.00438668	0.00177722	-0.00116086	0.00191415	-0.00133362	-0.00416472	-0.00588038	-0.00395441	-0.000927727	0.000217745	0.000795538	-0.00480835	-0.00464035	0.00201089	-0.00234372	0.00483235	0.00497318	0.00494102	0.00422448	0.00470396	0.00482938	0.00454902	0.00478303	0.00477578	0.00428339	0.00411087	0.00432393	0.00436425	0.00474186	0.0045544	0.00461277	0.0043844	0.00451418	0.527779	0.881455	0.728555	0.299086	0.705569	0.81004	0.673914	0.780381	0.383181	0.169804	0.336079	0.830113	0.960208	0.866765	0.291078	0.314426	0.646488	0.603628
cg21908673	3	8540700	1237	0.00349697	0.00112312	0.00457687	0.00213523	0.00752543	0.00171786	-0.00163994	-0.00139	-0.00274371	-0.00326515	-0.00268799	-0.00232696	-0.00096048	0.000821114	-0.000711533	-0.0013074	4.83574e-05	-0.00402895	0.00415528	0.00428005	0.00381977	0.00363292	0.00380827	0.00390314	0.00373932	0.00413607	0.00397547	0.00348015	0.00342021	0.0036627	0.00352593	0.00394087	0.0036915	0.0039041	0.00352393	0.00369331	0.400027	0.793008	0.230837	0.556703	0.0481463	0.659848	0.660976	0.736821	0.490094	0.348131	0.431917	0.525224	0.785311	0.834949	0.847155	0.737717	0.989051	0.275327
cg03557445	3	8615444	1237	0.00224592	0.00127581	-0.00209496	0.00345824	-0.00242415	-0.00112508	0.00320991	-0.00402592	0.000850886	-0.00698164	-0.0010361	-0.000108124	0.00291722	0.00359462	-0.00265464	-0.00621045	0.00331626	-0.00218887	0.0055551	0.00580132	0.00603208	0.00490591	0.00587019	0.00559086	0.00561468	0.00567843	0.00589198	0.00507407	0.00501097	0.00498975	0.00506861	0.00561143	0.00544733	0.00540909	0.00526878	0.00531649	0.685993	0.825935	0.728364	0.480864	0.679636	0.840514	0.567526	0.478334	0.885173	0.168839	0.836192	0.982712	0.564922	0.52179	0.626025	0.250906	0.529075	0.680549
cg03310937	3	8648591	1237	0.00421141	0.000101029	0.00273024	0.00308679	0.00129403	0.000105395	0.00192905	-0.000831294	-0.00222996	-0.00523979	-0.00369077	-0.0038373	-0.00322894	0.0036605	-0.00165126	-0.00408558	-0.000512763	-0.00397359	0.00464602	0.00473909	0.00480405	0.00411103	0.00477784	0.00478912	0.00446368	0.00460946	0.00449852	0.00400729	0.00392088	0.00418337	0.00405431	0.00466917	0.00432423	0.00443564	0.00420782	0.00433138	0.364695	0.982992	0.569817	0.452739	0.786515	0.982442	0.66562	0.856882	0.620099	0.191022	0.346545	0.358999	0.425787	0.433057	0.702564	0.357008	0.90301	0.358935
cg08287285	3	8648996	1237	0.00363889	0.000339841	0.00184877	0.00395172	0.00204906	0.00191096	0.000692358	-0.00173046	-0.000287092	-0.006716	-0.00528835	-0.00225988	-0.000978249	0.00109607	-0.00311362	-0.00337604	0.000729997	-0.00412661	0.0042353	0.00441641	0.00427251	0.00370702	0.00431156	0.0040908	0.00402545	0.00429779	0.00421701	0.00381242	0.00377083	0.00380332	0.00380222	0.00421059	0.00404466	0.00401346	0.00395001	0.00386715	0.390241	0.938664	0.665222	0.286419	0.634609	0.640403	0.863441	0.687213	0.945722	0.0781349	0.160785	0.552387	0.79696	0.794622	0.441412	0.400247	0.853379	0.285929
cg12026594	3	8661247	1226	-0.00448133	0.00509374	-0.00389052	0.00211971	-0.00333603	-0.0103886	0.00934023	-0.00865704	-0.00263589	-0.00218856	-0.00515226	0.00450593	0.0064087	-0.00928203	-0.00468655	0.00128714	-0.00198311	0.000429066	0.00503526	0.00459804	0.00491861	0.00385998	0.00419617	0.00489969	0.00448814	0.00435517	0.00449792	0.00386355	0.00391736	0.00437767	0.00499254	0.00432854	0.00464423	0.00422406	0.00416477	0.00420216	0.373472	0.267946	0.428955	0.582901	0.426604	0.0339851	0.0374255	0.0468382	0.557859	0.571078	0.18843	0.303339	0.199263	0.0320026	0.31292	0.760583	0.633958	0.918672
cg09248934	3	8661519	1237	-0.00343614	0.00220117	0.00664963	0.000772897	0.00060694	-0.00164634	0.00249887	-0.000714491	-0.000903646	-0.000903595	-0.000931468	0.00296431	0.00513157	-0.00750879	-0.00719967	0.00234999	0.00119847	0.00421638	0.00419441	0.00449221	0.00421392	0.00401267	0.00435887	0.00444719	0.00375648	0.00429385	0.00385984	0.00365198	0.00391511	0.00398163	0.00395155	0.00385607	0.00426241	0.00397091	0.00404878	0.00417277	0.412662	0.624136	0.114562	0.847261	0.889259	0.711235	0.505912	0.867843	0.814896	0.804578	0.811946	0.456577	0.194074	0.051503	0.0911985	0.553985	0.767223	0.31228
cg10059418	3	8694664	1237	0.00466566	0.00158561	0.00241179	0.00486653	-0.000692382	-0.00131609	0.00136589	-0.00245647	-0.00190416	-0.00617768	-0.00380018	-0.000195571	-0.00156951	0.00237523	-0.00219701	-0.00367401	0.00232536	-0.00333825	0.00500111	0.00516925	0.00520378	0.00455102	0.00506789	0.00480423	0.0048864	0.00515268	0.00501702	0.0047116	0.00446229	0.00447952	0.00453219	0.00496436	0.00488227	0.00491078	0.00475819	0.00482584	0.350859	0.759042	0.643028	0.284922	0.89133	0.784128	0.779839	0.633549	0.704287	0.189803	0.394425	0.965176	0.729115	0.632326	0.652712	0.454369	0.625048	0.489097
cg16328896	3	8775320	1237	0.0081637	-0.00177695	-0.00140633	-0.00318966	0.00477413	0.00139563	-8.70164e-06	-0.000989591	-0.000245467	0.000529239	-0.00462226	-0.00258253	-0.000649069	-0.000387953	0.000318776	0.0028332	-0.00329836	0.000488612	0.00387602	0.00424977	0.00402064	0.00366801	0.00405451	0.00413966	0.00369426	0.0044392	0.00381564	0.00357049	0.00346963	0.00391296	0.00383944	0.00412882	0.00393523	0.00381835	0.00372174	0.00405245	0.0351864	0.675853	0.726505	0.384525	0.239001	0.736015	0.998121	0.823597	0.948706	0.882164	0.182793	0.509258	0.865755	0.925139	0.935437	0.45809	0.375487	0.90403
cg26964927	3	8775324	1237	-0.00213871	0.00207504	0.000256409	0.000520696	-0.00690668	0.00110192	0.00483502	0.00209104	-0.00043544	-0.00900033	0.00272218	0.00593985	0.000835605	-0.000131489	-0.000514815	-0.000213708	0.00258118	-0.0024861	0.00394782	0.00443754	0.00440778	0.00349852	0.00439149	0.00402543	0.00382464	0.00434371	0.00395977	0.00393879	0.003876	0.00381964	0.00384506	0.0042531	0.00409222	0.00379385	0.00419509	0.00388874	0.587995	0.640063	0.953612	0.881685	0.115779	0.784284	0.206167	0.630236	0.912436	0.0223099	0.482481	0.119927	0.82796	0.975337	0.899888	0.955079	0.538366	0.522623
cg07904045	3	8782064	1237	0.00568486	0.00300217	0.00216076	0.00706274	0.000104353	-0.00705836	0.00458977	-0.007705	-0.00713277	-0.00771828	-0.00204421	0.00305154	-0.00250268	0.00310972	-0.00308082	-0.00813004	0.00292441	-0.00533453	0.0057774	0.00594935	0.00597196	0.00500041	0.00555034	0.0054695	0.00580853	0.00592475	0.00587351	0.00505671	0.00497399	0.00488183	0.00522551	0.00565924	0.0054268	0.00557764	0.00548762	0.00563002	0.325124	0.613825	0.717488	0.157823	0.985	0.196879	0.429424	0.193438	0.224596	0.126924	0.681088	0.531918	0.631984	0.582667	0.570235	0.144947	0.594095	0.343376
cg14329285	3	8911424	1237	-0.00711221	-0.00125056	0.000520912	8.93097e-05	0.000164473	-0.00869474	0.00755788	-0.00138476	-0.0066017	0.00177339	0.00240075	0.00956631	0.00602073	-0.00316612	-0.00147225	0.00547079	0.00216957	0.00183187	0.00379158	0.00364334	0.00391388	0.00365324	0.00409106	0.00382291	0.00349143	0.00363796	0.00383674	0.00353729	0.00350233	0.00339028	0.00364976	0.00379919	0.00372628	0.00373183	0.00371277	0.0036736	0.0606841	0.731414	0.894119	0.980496	0.967931	0.0229431	0.030411	0.703469	0.0853137	0.616132	0.493046	0.00477711	0.0990204	0.404639	0.692771	0.142654	0.558982	0.618021
cg07255909	3	9006871	1237	-0.00458653	0.00777557	0.000126987	0.00451623	-0.00146163	-0.00155139	0.00583311	-0.00376651	-0.00136039	-0.0088293	-0.000396512	0.00360456	0.00873596	-0.00761821	-0.0040167	-0.00232779	0.00192655	-0.00276478	0.00438696	0.0048241	0.00477726	0.0039008	0.0043804	0.00446339	0.00403359	0.0044152	0.00427145	0.00362181	0.00419543	0.00399417	0.00402245	0.00426017	0.00403483	0.00401025	0.00378534	0.00385097	0.295795	0.107001	0.978793	0.246958	0.738624	0.728156	0.14814	0.393616	0.750117	0.0147763	0.924704	0.366814	0.0298706	0.0737373	0.319491	0.561604	0.610787	0.472792
cg06617406	3	9022406	1237	0.00442763	0.0015841	-0.0014772	0.00056451	0.00253025	0.00123309	-0.00343795	-0.000821676	-0.00098244	-0.00238561	-0.00145412	-0.00337951	-0.000302343	0.00301836	0.00096855	-0.000997716	-0.0012817	-0.00805819	0.00497737	0.00525788	0.00522832	0.00436062	0.0049863	0.00498164	0.00483331	0.00513129	0.00508197	0.00443712	0.00444963	0.00455324	0.00440629	0.00499028	0.00497281	0.00502174	0.00464791	0.00504081	0.373707	0.7632	0.777531	0.896997	0.611846	0.8045	0.476896	0.872778	0.846709	0.590819	0.743822	0.457953	0.945295	0.54528	0.845574	0.842514	0.782733	0.109912
cg18109665	3	9062474	1235	-0.00161415	-0.000428795	-0.000450556	0.00486349	-0.00150983	0.00227845	0.00378199	-0.00166803	-0.000783387	-0.00366213	0.00222463	-0.00209524	0.00150774	0.00119728	-0.00281361	-0.0066957	0.00407451	-0.000163661	0.00386867	0.00432279	0.00408068	0.0036417	0.00406859	0.00376845	0.0039458	0.00402509	0.00415488	0.00342449	0.00352886	0.00342293	0.0034752	0.00403381	0.0036063	0.00384066	0.00373096	0.00364551	0.676506	0.920984	0.912083	0.181713	0.710568	0.545436	0.337817	0.678576	0.850449	0.284892	0.528427	0.540459	0.664393	0.766611	0.435276	0.0812683	0.274797	0.964192
cg06283076	3	9077418	1237	0.00556387	0.00178459	-0.0028234	0.000455442	0.00426749	0.0032252	-0.00267509	-0.00296048	-0.00270485	-0.00297549	-0.00283198	-0.00118126	-0.00205339	0.00233012	0.000714676	-0.00357836	0.000204152	-0.00587995	0.00465189	0.00481016	0.00488141	0.00408935	0.00457363	0.00463847	0.00457382	0.0048738	0.00458168	0.00418963	0.0040299	0.00437307	0.00435806	0.00467546	0.00450752	0.00466835	0.00429275	0.00458406	0.231678	0.710635	0.562995	0.911321	0.350787	0.486858	0.558636	0.543568	0.554949	0.477579	0.482217	0.787067	0.637519	0.618221	0.874022	0.44337	0.962069	0.199599
cg15763706	3	9129677	1235	0.0068178	0.00218119	-0.00266505	0.000483622	0.00452276	0.00255265	-0.0042909	-0.00112266	-0.00123138	-0.00311984	-0.00436308	-0.00231745	-0.00193783	0.0011233	0.00214814	-0.00157988	-0.00375971	-0.00523868	0.00435384	0.00441139	0.00429894	0.00364312	0.00407216	0.00409708	0.0040134	0.00430787	0.00424081	0.00371392	0.00361628	0.0039078	0.00388927	0.00419433	0.00394286	0.00411494	0.00372836	0.00404539	0.117365	0.620991	0.535302	0.894392	0.266718	0.533257	0.285006	0.794397	0.771537	0.400887	0.227621	0.55316	0.618307	0.788842	0.585879	0.701025	0.313258	0.195328
cg15737787	3	9140574	1237	0.00250755	-0.00266338	0.00753804	0.00625212	0.000404516	-0.00561941	-0.00362202	0.00242937	-0.00317004	-0.00699814	0.00189797	-0.000978181	-0.0059729	0.00126394	-0.00386759	-0.000262596	-0.00359419	0.00520907	0.00406255	0.00440921	0.00439102	0.00370363	0.00398247	0.00413623	0.00374957	0.00374715	0.0040266	0.00386402	0.0035349	0.00377469	0.00383697	0.00405684	0.00421711	0.00398485	0.00391981	0.00396517	0.53708	0.545811	0.0860353	0.0913906	0.919095	0.174279	0.334053	0.516776	0.431122	0.0701247	0.591321	0.795526	0.119549	0.755376	0.35908	0.947458	0.35918	0.188945
cg12767917	3	9179642	1237	0.00471504	0.00329265	0.00542859	0.0043655	0.00456043	-0.000448985	0.00106793	-0.00296535	-0.0069532	-0.00395187	-0.00466161	-0.00127773	-0.00111561	0.00174136	-0.00455837	-0.00521547	-0.00198149	-0.00213117	0.00486692	0.00529335	0.00487743	0.00414274	0.00464826	0.00483302	0.00444317	0.00493018	0.00486832	0.00417889	0.00405822	0.00428739	0.00427348	0.00473009	0.00437053	0.00457015	0.00424858	0.00452041	0.332649	0.533919	0.265707	0.291987	0.326541	0.925983	0.810056	0.547527	0.153218	0.344315	0.250687	0.765688	0.794051	0.712764	0.296958	0.253785	0.640937	0.637316
cg21307843	3	9221683	1236	-0.00148115	-0.000193153	-0.00190068	-0.002782	-0.00125777	-0.00138601	-0.0011784	0.000182096	0.00186582	0.0019675	0.00318431	0.00175018	-0.00320693	-0.00323167	0.00305365	0.00535618	0.000525818	0.00547155	0.00394978	0.00407289	0.00399003	0.00339056	0.00390421	0.00384762	0.00383026	0.0040223	0.00408975	0.00349605	0.0033789	0.00343443	0.00349164	0.00387085	0.00371624	0.003835	0.00358293	0.0036211	0.707664	0.962175	0.633819	0.411925	0.747333	0.718679	0.758344	0.963891	0.648232	0.573586	0.345982	0.610332	0.358377	0.403789	0.411246	0.162516	0.883324	0.130784
cg19859054	3	9256379	1237	-0.00709658	-0.000912056	-0.00163086	-0.000464733	-0.00298057	-0.00317353	0.00150912	0.000693846	0.00319506	0.00455902	0.00276792	-0.000396342	0.00256348	-0.00512767	0.000304318	0.00483534	0.000945425	0.00871605	0.00433746	0.00455465	0.00426568	0.00369429	0.00418949	0.00417759	0.00408374	0.00439145	0.00439774	0.00373278	0.00374526	0.00376469	0.003805	0.00423883	0.00400513	0.00399494	0.00379385	0.00398149	0.101815	0.841287	0.702224	0.899892	0.476812	0.447461	0.711723	0.874457	0.467517	0.221956	0.459878	0.916155	0.500494	0.226398	0.939433	0.226138	0.803207	0.0285864
cg23958524	3	9289787	1237	0.00616244	0.0028293	0.00105279	0.00516072	0.00546846	0.00293352	0.00314053	-0.00684496	-0.00317503	-0.00745357	-0.00643567	-0.00286877	-0.00287565	0.00316487	-0.00383257	-0.00707202	0.000340937	-0.00215031	0.00614887	0.00630551	0.00640102	0.00520944	0.00618021	0.0059797	0.0059626	0.00625201	0.00625752	0.00557202	0.00538399	0.00554127	0.00548259	0.00617248	0.00574561	0.00595007	0.00568658	0.00582877	0.316244	0.653646	0.869359	0.321857	0.376246	0.623723	0.598398	0.273586	0.611878	0.181001	0.231956	0.60466	0.599927	0.608135	0.504744	0.234612	0.952192	0.712193
cg21386647	3	9289893	1237	0.00112317	-0.00163051	-0.00415859	0.00782727	0.00296627	-0.0029974	-0.000778481	-0.00164559	-0.00154732	-0.00797992	0.000658685	0.00420973	-0.00537298	0.00421777	-0.00170055	-0.00817022	-0.00453267	0.000617964	0.00493599	0.00515399	0.00546667	0.0044806	0.00499851	0.00504058	0.00480537	0.00488226	0.00524101	0.00469224	0.00451954	0.00453437	0.00451373	0.00499489	0.00490551	0.00476785	0.0046026	0.00457349	0.819998	0.75173	0.446826	0.0806501	0.552893	0.552074	0.871304	0.736075	0.767817	0.0890067	0.884125	0.353198	0.233904	0.398437	0.728846	0.0866011	0.324719	0.892518
cg06858559	3	9291773	1237	0.00424154	0.00410923	-0.00146395	0.00365911	0.00197662	0.00113131	-0.00293254	-0.00397591	-0.0014857	-0.0024377	-0.000856245	-0.000857704	-0.000923828	0.00193825	0.000673264	-0.00522254	0.000534674	-0.00631779	0.00482254	0.00498798	0.00499074	0.00421864	0.00467385	0.004584	0.00460756	0.00493982	0.00485254	0.00437454	0.00417398	0.00436986	0.0044058	0.00460589	0.00459743	0.00466633	0.00435209	0.00468767	0.379117	0.410039	0.769268	0.38574	0.67236	0.805066	0.524474	0.420895	0.759476	0.577358	0.837464	0.844393	0.833914	0.673887	0.883571	0.263056	0.902222	0.17774
cg11317661	3	9343708	1237	-0.000763317	0.00144859	0.00133235	0.00332323	-0.00387783	-0.00142346	0.00560709	-0.00400914	-0.00221534	-0.0069243	0.000937394	0.0014379	0.00201493	0.0032768	-0.00240954	-0.00547167	0.00507186	-0.00489165	0.00527705	0.00564961	0.00573226	0.00485231	0.00538686	0.00527342	0.00551033	0.00564682	0.00553263	0.00491165	0.00469227	0.00483293	0.00492919	0.00533238	0.00522196	0.00526638	0.00509902	0.00505165	0.884988	0.797638	0.816204	0.493422	0.471606	0.787213	0.308888	0.477715	0.688851	0.158608	0.841657	0.766069	0.682705	0.538879	0.644494	0.298813	0.319895	0.332882
cg15152958	3	9369039	1237	-0.000766486	-0.000194398	0.000667606	-0.0037136	-0.012209	-0.00373555	0.00381158	0.000233278	-0.0102398	-0.00116953	-0.000946836	0.000703175	-0.00048437	5.92882e-05	0.00263375	0.000449822	0.00390011	-0.00431837	0.00648545	0.00744733	0.00690326	0.00598981	0.00649721	0.00701784	0.00630178	0.00689461	0.00642364	0.00607681	0.00627393	0.00653794	0.0065716	0.00666239	0.00648485	0.00615364	0.00590689	0.00633387	0.905921	0.979175	0.922958	0.535267	0.0602289	0.594523	0.545284	0.973009	0.110918	0.847383	0.880042	0.91435	0.941244	0.9929	0.684641	0.941728	0.509083	0.495372
cg07140366	3	9381805	1236	0.00434201	-0.00126558	-0.000840024	-0.00110145	0.00381285	0.00238167	0.00287741	-0.001737	0.00206109	-0.000121905	-0.000379856	-0.00589605	-0.00179834	-0.00525151	-0.00407861	0.00647221	-0.00536711	0.00168683	0.00642249	0.00648459	0.00612791	0.00529971	0.00600446	0.00628549	0.00545621	0.00591603	0.0058475	0.00488059	0.00529329	0.00565161	0.00553971	0.00626325	0.00601455	0.00512092	0.00526675	0.00578023	0.499001	0.845262	0.890966	0.83536	0.525426	0.704751	0.59794	0.769057	0.724483	0.980073	0.942792	0.296832	0.745463	0.401771	0.497693	0.206274	0.308177	0.770419
cg27298300	3	9689671	1233	0.00383142	0.000580834	-0.00412042	-0.000796727	0.000950926	0.00463949	-0.000774773	-0.00197742	-0.000839985	-0.00287444	-0.00151768	-0.00609447	-0.00199916	0.00250136	-0.00162605	-0.00533851	0.000891143	-0.00482827	0.00519612	0.00531983	0.00547353	0.00443616	0.00517314	0.00496249	0.00502924	0.00516479	0.00518152	0.00444594	0.00439914	0.00449783	0.0046205	0.00506886	0.00509731	0.00491471	0.00477273	0.0048677	0.460902	0.913057	0.451576	0.857468	0.854155	0.349834	0.877567	0.701819	0.871218	0.517936	0.730099	0.175424	0.665254	0.621675	0.749726	0.277376	0.851884	0.321246
cg05456868	3	9721525	1237	0.00283154	0.00099583	0.00371059	0.00267297	0.000246276	-0.00218612	0.00192821	-0.00178661	-0.00586633	-0.00707741	-0.00131425	-7.72952e-05	0.000988809	0.00138744	-0.0033961	-0.00218607	-0.00065085	-0.00379408	0.00404637	0.00419479	0.00406515	0.00356368	0.00386955	0.0039069	0.0038563	0.00421548	0.00406212	0.0035758	0.00345796	0.0036991	0.00377939	0.00384035	0.0037923	0.0038197	0.00367144	0.00382389	0.484069	0.812349	0.361359	0.453219	0.949253	0.575785	0.617063	0.671697	0.148696	0.0477874	0.703896	0.983329	0.793605	0.717891	0.370507	0.567109	0.859293	0.321098
cg19099765	3	9774723	1237	0.00189889	0.00112219	0.00389492	0.00695533	-0.00118641	-0.00191194	0.00619926	-0.00377418	-0.00282267	-0.00533043	0.000408399	0.00107866	-0.000938596	0.0012634	-0.00429833	-0.0038197	0.00507749	-0.00325611	0.00471159	0.00490785	0.00505001	0.00432846	0.00483487	0.00464744	0.00450946	0.00476163	0.00479956	0.00432233	0.00413421	0.00420712	0.00433361	0.0046198	0.00445607	0.00475039	0.00434802	0.00460119	0.686929	0.81914	0.440547	0.10808	0.806158	0.680782	0.169217	0.427997	0.556459	0.21749	0.921309	0.797649	0.828531	0.784487	0.334745	0.42135	0.242899	0.479153
cg15357639	3	9790443	1237	0.0073736	0.00993153	0.00669296	-0.00267726	-0.00346429	0.0161064	-0.0074334	-0.00621476	-0.0052384	0.00221811	-0.00241497	-0.0127877	-0.000754832	-0.00411115	0.00317111	0.0016186	0.00314465	-0.0062537	0.00766025	0.00804616	0.00813622	0.0069366	0.00733047	0.00761479	0.00705611	0.00777857	0.00732721	0.00670992	0.00682091	0.00671274	0.00680975	0.00738727	0.00763841	0.00693645	0.00689904	0.0069909	0.335759	0.217084	0.410728	0.699525	0.636507	0.0344175	0.292126	0.424315	0.474656	0.740968	0.723298	0.0567807	0.911739	0.577857	0.67803	0.815492	0.648526	0.371029
cg02196550	3	9822123	1237	-0.00750218	-0.0024898	-0.00891531	0.00135088	-0.00275805	0.000959379	0.00563004	-0.00524843	0.00220943	-0.00214978	-0.000227219	0.00327686	0.00359612	0.000985394	0.00338278	-0.00177553	-0.00093847	-0.00107689	0.00396745	0.0043311	0.00398406	0.00345644	0.00384512	0.00414659	0.00346772	0.00381373	0.00376924	0.00349392	0.00363055	0.00390349	0.00369407	0.00390926	0.00374181	0.00391571	0.00347875	0.0036488	0.0586332	0.565382	0.0252377	0.695924	0.473197	0.817031	0.10447	0.168762	0.557759	0.538361	0.950097	0.401206	0.330313	0.800989	0.36597	0.650233	0.787335	0.767891
cg00769600	3	9867308	1237	0.00371404	-0.000369673	0.00183076	0.00272204	0.0022281	-0.00115503	0.00134004	-0.00181667	-0.00271497	-0.00464986	-0.00266353	-0.00146612	-0.00146798	0.00143504	-0.00243414	-0.00333508	-0.00053153	-0.0046321	0.00451142	0.00484406	0.00468317	0.00400544	0.00439453	0.00441067	0.0043296	0.00467088	0.00452325	0.0040794	0.00392782	0.00406607	0.00407467	0.00453953	0.00425833	0.00441907	0.00416717	0.00432779	0.410365	0.939169	0.695854	0.496768	0.612143	0.79342	0.756936	0.697323	0.548355	0.254353	0.497697	0.718417	0.718645	0.751911	0.567581	0.450428	0.898504	0.284477
cg21871898	3	9867393	1236	0.00445928	0.000279942	0.00286283	0.00281304	0.00207396	-0.00119816	-0.000309098	-0.00428009	-0.00399867	-0.0034666	-0.00312975	0.000115626	-0.00173236	0.00226677	-0.00206948	-0.00388131	-0.000621258	-0.00277426	0.00449389	0.00470468	0.00452942	0.00384397	0.00442539	0.00449832	0.00427497	0.00456255	0.00450422	0.00394946	0.00383489	0.00408033	0.003925	0.0044719	0.0042083	0.00431978	0.00400412	0.00425188	0.321051	0.952551	0.527352	0.464287	0.63932	0.789964	0.94236	0.348197	0.374669	0.380084	0.414428	0.977393	0.658948	0.612232	0.622888	0.368921	0.876699	0.514092
cg16224936	3	9926434	1237	0.00659074	0.00280706	0.00147718	0.00272297	0.00275568	0.00064389	-0.00118715	-0.00265441	-0.00491928	-0.00620815	-0.00384428	-0.00167425	-0.000108789	0.000763299	-0.00246304	-0.00386168	0.000907157	-0.00466438	0.00542277	0.00543575	0.00534264	0.00457163	0.00499585	0.00522328	0.00513999	0.00539361	0.00538769	0.00467472	0.00453348	0.00470138	0.00465782	0.00508596	0.00497864	0.00518918	0.00474238	0.00495393	0.22422	0.60557	0.782172	0.551427	0.581226	0.901891	0.817342	0.622621	0.361212	0.184169	0.396452	0.721751	0.981366	0.880702	0.620797	0.456769	0.848301	0.346422
cg00959512	3	9926687	1237	0.00689578	0.00301325	0.00137624	0.00355993	0.00512405	0.00320648	0.00114029	-0.00664535	-0.00293324	-0.00766547	-0.00717586	-0.00133154	-0.00612019	0.000734443	-0.00364165	-0.00685014	-6.07295e-05	-0.00387016	0.00740721	0.00769703	0.00761611	0.00618591	0.00716892	0.00713992	0.00695994	0.00739561	0.00719292	0.00649065	0.00637704	0.00673116	0.00680382	0.00732329	0.00688036	0.00706257	0.00681746	0.00720619	0.351877	0.695441	0.856602	0.56496	0.474758	0.653365	0.869861	0.368891	0.683424	0.237602	0.260477	0.843189	0.368375	0.920115	0.59661	0.332086	0.992893	0.591226
cg12402265	3	9954187	1237	0.00926403	0.00209065	-0.00443024	0.001043	0.00475252	0.00554277	-0.00425679	-0.00382471	0.000851451	-0.00420807	-0.00284117	-0.00277024	-0.00271642	0.00504398	0.00233664	-0.00370456	-3.39372e-05	-0.00590806	0.0063054	0.00645265	0.00635478	0.00543812	0.00636239	0.00608261	0.00600875	0.00644614	0.00629654	0.00558574	0.00545508	0.0056928	0.00562744	0.00617449	0.00589929	0.00603293	0.00571341	0.00597008	0.141773	0.745939	0.485708	0.847903	0.455081	0.362164	0.478677	0.552958	0.892434	0.451234	0.602485	0.626526	0.629302	0.413982	0.69204	0.539178	0.995261	0.322364
cg19148440	3	9957031	1237	0.005227	-0.000264564	-0.00316958	0.00297571	-0.00290283	0.000295989	-0.00375175	-0.00118413	-8.24671e-05	-0.00145444	0.000193276	-0.000534776	-0.00051895	0.00260486	0.000891589	-0.00471454	0.00448506	-0.00608051	0.00398629	0.0042158	0.00431806	0.0037319	0.00408916	0.00400371	0.00372344	0.00427723	0.00415813	0.00358251	0.00343095	0.00361681	0.00367095	0.00400284	0.00396959	0.00398589	0.00375576	0.00392161	0.189775	0.949961	0.462932	0.425236	0.477776	0.941067	0.313645	0.781899	0.984177	0.684755	0.955077	0.882455	0.88758	0.515206	0.822287	0.236886	0.232407	0.121018
cg23350106	3	9957221	1237	0.0042168	-0.000260371	7.66485e-05	0.00199735	-0.002199	0.00278738	-0.000678165	-0.000338176	-0.000684117	-0.00203652	-0.00195551	-0.00307074	-0.00076468	0.00200973	-0.000677778	-0.00401452	0.00337089	-0.00589405	0.00416965	0.00437247	0.00423345	0.0036535	0.00412638	0.00411052	0.00386861	0.00428033	0.00399141	0.00366261	0.00353336	0.00368509	0.00362818	0.00411516	0.00376198	0.00386286	0.003789	0.0039612	0.311869	0.952516	0.985555	0.584589	0.594095	0.497702	0.860844	0.937027	0.863912	0.57819	0.579961	0.404683	0.833073	0.625287	0.857023	0.298684	0.373653	0.136765
cg00657581	3	9973478	1237	0.00740153	0.00358409	0.00198075	0.00174033	0.002158	0.00286484	-0.000988459	-0.00507775	-0.00457813	-0.00562727	-0.00283954	-0.00130906	-0.00153877	0.000426307	-0.00192221	-0.00280039	0.00130907	-0.00551245	0.00473635	0.00484601	0.00483136	0.00408167	0.00478979	0.00461904	0.00462799	0.00480972	0.00477652	0.00420829	0.00417943	0.00422507	0.00428238	0.00454464	0.00447122	0.00452633	0.00436134	0.00460356	0.118122	0.459545	0.681823	0.669834	0.65232	0.53511	0.830872	0.291093	0.337828	0.181162	0.496879	0.75669	0.719351	0.925265	0.667262	0.536122	0.76406	0.231138
cg20530843	3	9976241	1236	1.48617e-05	0.00583526	0.00325808	0.00100682	5.717e-05	-0.00130076	0.00162585	-0.00433036	-0.00405513	-0.00380457	-0.00245686	-0.000385874	0.0015424	0.000540166	-0.00106407	-0.00467579	0.00178835	-0.00737934	0.00472686	0.00485967	0.00483848	0.00403466	0.00464285	0.00471786	0.00431223	0.00483442	0.00475545	0.00413162	0.00402381	0.00426785	0.00408824	0.00466912	0.00440705	0.00459655	0.00413432	0.00441278	0.997491	0.229847	0.500713	0.802941	0.990175	0.78277	0.70615	0.370395	0.393807	0.357133	0.541477	0.927958	0.705968	0.907899	0.809208	0.309039	0.665332	0.094472
cg16533830	3	9988662	1236	0.00263597	0.00604424	0.0033249	0.00488973	0.000984677	-7.66887e-05	0.00263965	-0.00392796	-0.00376157	-0.00487797	-0.00163941	-0.000881835	-0.00113954	-0.000267153	-0.0037936	-0.00383133	-0.000315544	-0.00472786	0.00436149	0.00439995	0.00459552	0.00403124	0.00445915	0.00431025	0.00432861	0.00442187	0.00429441	0.00399485	0.00377372	0.00392698	0.00396453	0.00424314	0.00435536	0.00435993	0.00410896	0.00419001	0.545596	0.169532	0.469367	0.225145	0.825231	0.985805	0.541984	0.374378	0.381071	0.222062	0.663977	0.822323	0.77378	0.949797	0.383744	0.379531	0.938787	0.259166
cg21531657	3	10005747	1237	0.00213799	0.00644011	0.00164079	0.00311245	0.00345421	-0.000913161	0.00289267	-0.00608187	-0.004971	-0.00568058	-0.00393485	-0.000934239	0.00114993	-0.000241425	-0.000247266	-0.00339503	-0.000915169	-0.00590511	0.00575323	0.00603915	0.00597793	0.00505566	0.00602907	0.00564332	0.00559596	0.00572246	0.005842	0.00512671	0.00514454	0.00510754	0.0050903	0.00557258	0.00545206	0.00550073	0.00560346	0.00543752	0.710178	0.286246	0.783721	0.538134	0.566694	0.871453	0.605211	0.28787	0.394821	0.267847	0.444355	0.854866	0.821275	0.965443	0.963826	0.537105	0.870265	0.277482
cg13760616	3	10020180	1237	0.00528911	0.00419976	0.00387103	0.00611092	0.00690167	0.0023262	-0.00065329	-0.00377892	-0.00230752	-0.00882279	-0.00564648	-0.00360358	-0.000471887	0.00106355	-0.00436225	-0.00769503	-0.000142141	-0.00671049	0.0067043	0.00716741	0.00695223	0.00583991	0.00676199	0.00668586	0.00651475	0.00698656	0.00690613	0.00608042	0.00596795	0.00621456	0.006126	0.00674585	0.00637727	0.00644529	0.0061685	0.00647656	0.430163	0.557908	0.577661	0.295373	0.307418	0.727894	0.920123	0.588587	0.738284	0.146775	0.34408	0.562009	0.9386	0.874724	0.493956	0.232517	0.981616	0.300146
cg20906587	3	10025154	1235	-0.0013075	-0.00301633	0.00577102	0.000363762	-0.00161481	-0.0049401	0.00127719	0.00135829	-0.00102174	0.00166872	0.00292245	0.00324546	-0.00211578	-0.00420008	-0.00220579	0.00287572	-0.00196779	0.00430022	0.00423194	0.00443828	0.00412868	0.00364731	0.00418831	0.00406481	0.004059	0.00426032	0.0043387	0.00379799	0.00363148	0.00368792	0.00376812	0.00416038	0.00380981	0.00404795	0.00369799	0.00391864	0.757352	0.496747	0.162177	0.920555	0.699829	0.224239	0.753023	0.74986	0.813825	0.660393	0.420962	0.378846	0.574461	0.312715	0.562604	0.477449	0.59464	0.272478
cg12559307	3	10057598	1237	-0.00281902	3.82028e-05	-0.00747112	-0.00181646	-0.00186276	-0.00454703	0.00235294	0.000226326	-0.00165963	-0.00437557	0.000275999	0.00336002	-0.000685779	0.0062386	0.00982772	-0.00165429	0.00391954	0.00384431	0.00498896	0.00482119	0.0048805	0.00409267	0.00488484	0.00483065	0.00437845	0.00458052	0.00423524	0.00418094	0.00418564	0.00442758	0.00492853	0.0044893	0.00448947	0.00444034	0.00482033	0.00456815	0.572038	0.993678	0.125816	0.657163	0.702954	0.346558	0.590997	0.960592	0.695159	0.295306	0.947426	0.447922	0.889336	0.164632	0.0285927	0.709476	0.416145	0.400042
cg20407088	3	10127560	1237	0.00313375	0.00317728	0.00302481	0.00450757	0.00322738	-0.00214532	0.000149878	-0.00347561	-0.00390801	-0.00656894	-0.00493756	0.000456957	0.00109911	-0.00223057	-0.00376376	-0.00635629	0.00071671	-0.00260279	0.00422491	0.00456352	0.00443765	0.00382681	0.0042415	0.00416485	0.0040065	0.00432198	0.00421468	0.00382021	0.00365477	0.00391708	0.00391086	0.0042088	0.00403115	0.0041414	0.00398087	0.00398953	0.45825	0.486282	0.495475	0.23884	0.446713	0.606483	0.970159	0.421298	0.353803	0.0855194	0.176699	0.907131	0.778679	0.596128	0.350475	0.124829	0.857122	0.514139
cg13860869	3	10150173	1237	-0.000521714	0.00885338	0.00295876	0.00381663	-0.00445167	-0.000705856	0.00442613	-0.00750071	-0.0072108	-0.000875796	-0.00284743	0.000373022	0.00213226	-0.000920128	-0.00712119	0.000131988	0.0028492	-0.00215657	0.00403729	0.00418622	0.00436932	0.00397668	0.00403377	0.00414755	0.00395375	0.00444304	0.00394758	0.00376285	0.00354486	0.00372543	0.00404914	0.00413871	0.00392443	0.00388224	0.00391903	0.00415092	0.897181	0.0344397	0.4983	0.33718	0.269766	0.864863	0.262937	0.0913743	0.0677541	0.815957	0.421826	0.920242	0.598474	0.824063	0.0695885	0.972879	0.467215	0.603384
cg00547670	3	10176585	1237	0.00591555	0.00206799	-0.00325008	-0.00160306	0.00250253	0.00217026	-0.00148429	-0.00309744	-0.000984848	-0.00164442	-0.00373218	-0.00147381	-0.00134857	0.00284122	0.000345467	-0.00176516	-0.00089269	-0.00523454	0.00525725	0.00538748	0.00529555	0.00444838	0.00507614	0.00504055	0.00499551	0.00521095	0.00520654	0.00462009	0.00450975	0.00458841	0.00464751	0.00505845	0.00482044	0.00492143	0.00468013	0.00486418	0.260497	0.70109	0.539388	0.71857	0.622013	0.666788	0.766372	0.552239	0.849971	0.721894	0.407908	0.748056	0.771686	0.574335	0.942867	0.719844	0.848729	0.281865
cg20916523	3	10184584	1237	0.00338975	0.00518241	0.0047506	0.000935261	0.00665983	0.00053804	-0.00253769	-0.00521638	-0.00505794	-0.0047349	-0.0084972	-0.00152786	0.00116027	0.00248618	-0.00102933	-0.00501721	0.00101943	-0.00639491	0.00611206	0.00633395	0.00589985	0.00533064	0.00602072	0.00585495	0.00571818	0.00602817	0.00580346	0.00523752	0.00530203	0.00535907	0.00568325	0.00591919	0.00539548	0.00573854	0.0053049	0.00573903	0.579169	0.413246	0.4207	0.860726	0.26866	0.926782	0.657192	0.386856	0.38346	0.365977	0.109016	0.775569	0.838231	0.67447	0.848701	0.381954	0.847611	0.265157
cg09836251	3	10187579	1237	0.000866065	0.00243832	-0.0044453	0.00114288	-0.00207232	0.00528058	-0.00366191	-0.00138073	0.00686351	-0.00856753	0.00143945	-0.00104323	-0.00388789	0.00308938	4.49959e-05	0.00130323	0.0044972	-0.0035152	0.00538893	0.00519954	0.00506255	0.00449529	0.00524953	0.00501961	0.00431579	0.00520515	0.00470175	0.00447573	0.00411573	0.00467745	0.0047159	0.00518603	0.00484772	0.00488042	0.00530738	0.00442943	0.87232	0.639106	0.379903	0.79931	0.693017	0.292804	0.396164	0.790807	0.144351	0.0555918	0.72653	0.82351	0.4097	0.551368	0.992594	0.789443	0.396801	0.427428
cg10699312	3	10203470	1237	-0.00730032	-0.00135803	-0.00794813	-0.00357913	-0.00241683	-0.00623554	0.0048056	-0.00144846	0.00305833	-0.00253238	-0.00321555	0.00457577	0.0026888	0.00211543	0.00685045	0.00373719	-0.00125423	-0.00123968	0.00379326	0.0041971	0.00382248	0.00354517	0.00378949	0.00391912	0.0033824	0.0038213	0.00372146	0.00343379	0.00384079	0.00350664	0.00362071	0.00377408	0.00353409	0.00346677	0.00362617	0.00369204	0.0542854	0.746268	0.0375884	0.312697	0.523622	0.111597	0.155385	0.704652	0.411185	0.460826	0.402474	0.191931	0.457713	0.575127	0.0525754	0.281032	0.729432	0.737043
cg12204957	3	10234210	1233	-0.0021587	-0.000902279	0.00269882	0.00147112	0.00280109	-0.00281179	0.00239808	-0.000255388	-0.00261572	-0.00473599	-0.000388884	0.00147895	0.00173389	0.00297065	0.000297196	-0.00664647	0.00128683	-0.000971708	0.00414796	0.00417684	0.0043716	0.00377726	0.00427233	0.00417819	0.00387438	0.00415742	0.00402382	0.00353517	0.00344652	0.0038882	0.00372888	0.00386839	0.00395437	0.00390547	0.0036897	0.00384447	0.602769	0.828972	0.537002	0.696929	0.512059	0.500967	0.535945	0.951017	0.515655	0.18035	0.910162	0.703671	0.641939	0.44253	0.94009	0.0887859	0.727268	0.800458
cg12484135	3	10270544	1237	0.00217598	0.00444264	-0.00195745	-0.000410553	0.00285244	0.00418162	-0.00109926	-0.0028789	0.000885634	-0.000493744	-0.000227995	-0.00509224	-0.000164749	0.00427003	0.000669872	-0.00416433	0.00103508	-0.00525711	0.00507784	0.00526998	0.00527553	0.00438344	0.00521946	0.00504858	0.00514097	0.00519971	0.00524088	0.00454174	0.00451333	0.00450134	0.00474385	0.00497627	0.00491002	0.0048364	0.00468958	0.00489684	0.66827	0.399224	0.710605	0.925379	0.584722	0.407513	0.830685	0.579808	0.865808	0.913431	0.959711	0.25794	0.972296	0.390848	0.891482	0.389217	0.825312	0.283014
cg17978425	3	10289658	1237	0.00397665	0.00122021	0.00311377	0.00205787	0.0023038	-0.00161921	0.00138774	-0.00240856	-0.00628816	-0.00531068	-0.00265887	-4.06496e-05	-0.00167311	0.000787816	-0.00119521	-0.00303341	-0.000139875	-0.00104161	0.00441226	0.00458866	0.00449684	0.00390539	0.00427364	0.00431613	0.00416102	0.00452667	0.00434738	0.00390374	0.00380894	0.00392176	0.00397719	0.00421882	0.00406093	0.00422781	0.00402341	0.00411499	0.367443	0.790303	0.488664	0.598242	0.589838	0.707547	0.73875	0.59467	0.148059	0.173701	0.48514	0.99173	0.673992	0.851866	0.768513	0.473072	0.972267	0.800171
cg16204414	3	10325494	1237	0.00518357	0.00166568	0.00142017	0.00219843	0.00275143	0.000255701	0.00329914	-0.00270313	-0.00351763	-0.00545047	-0.00410648	-0.00265191	-0.00192749	0.00148645	-0.00327308	-0.00543564	1.85419e-05	-0.00449215	0.00587685	0.00603713	0.00581702	0.00494895	0.00565903	0.00553276	0.0055011	0.00600635	0.00597063	0.00515458	0.00501262	0.00509193	0.00517891	0.00568923	0.00542182	0.00546344	0.00515367	0.00544831	0.37776	0.78262	0.807122	0.656882	0.626825	0.963138	0.54869	0.652678	0.555756	0.290328	0.412656	0.602502	0.709759	0.793881	0.546052	0.31978	0.997129	0.409654
cg02084912	3	10325711	1237	0.00739442	-0.00413637	-0.00690485	0.00194989	0.00463776	-0.000535339	0.0051717	-0.000814479	0.00207001	-0.0054852	-0.0103348	-0.000910758	-0.00496081	0.00120364	0.00132743	-0.000833565	-6.1352e-05	-0.00301569	0.0049297	0.00517257	0.00504854	0.00403827	0.00475984	0.00476717	0.00471533	0.00491693	0.00464852	0.00399886	0.00450523	0.00432771	0.00500352	0.00499969	0.00470998	0.00458416	0.00444869	0.0046101	0.133621	0.4239	0.171408	0.629199	0.329881	0.910588	0.272735	0.868434	0.656099	0.170159	0.021793	0.833318	0.321459	0.809755	0.778071	0.855711	0.988997	0.513016
cg00856825	3	10327895	1237	-0.00131429	0.00714656	-0.00370218	-5.14258e-05	-0.00262586	-0.00390822	0.00275827	-0.00999203	-0.00183944	-0.00517827	0.000670553	0.00702267	0.00297215	-0.000353763	-0.00159658	-0.00388778	0.00131875	-0.00366613	0.00435535	0.00458011	0.00452669	0.00380654	0.00424611	0.00433352	0.00423082	0.00432841	0.00425159	0.00385168	0.00391413	0.00374478	0.00393351	0.00417648	0.00425304	0.0041661	0.00395161	0.00413001	0.762831	0.118678	0.413439	0.989221	0.536301	0.367131	0.514434	0.0209726	0.665271	0.178813	0.863975	0.0607482	0.44989	0.932497	0.707366	0.350719	0.738587	0.374712
cg11030744	3	10328490	1237	0.00226304	0.00539629	0.000810865	0.000107491	0.00161601	-0.00163904	-0.00150206	-0.00438212	-0.00233598	-0.00366074	-0.00365651	-0.000913724	0.00182299	-0.00105048	-0.00229229	-0.00263641	-0.000898808	-0.00334468	0.00463246	0.00491128	0.00480287	0.00413484	0.00467545	0.00449042	0.00432225	0.00465746	0.00477375	0.00412991	0.00406307	0.00414893	0.00408254	0.00448081	0.00422345	0.00442659	0.00417272	0.00428894	0.625183	0.271875	0.865931	0.97926	0.729615	0.715105	0.728203	0.346765	0.624602	0.375404	0.368154	0.825691	0.655213	0.814644	0.5873	0.551452	0.829455	0.435486
cg14992144	3	10334743	1237	0.00690503	0.00106779	-0.00406559	-0.00021754	0.00309548	0.00756056	0.00109495	-0.00445449	-0.00543317	-0.0065135	-0.00255132	-0.0049063	0.000792361	0.00497813	0.000264099	-0.0048499	0.00163178	-0.00519778	0.0062614	0.00652048	0.0064128	0.00548732	0.00629334	0.00614789	0.00604707	0.00629418	0.00625779	0.00572268	0.00535592	0.00578073	0.00567191	0.00610153	0.00596242	0.00607626	0.00570708	0.00612941	0.270117	0.86992	0.526094	0.968377	0.622814	0.218779	0.856312	0.479122	0.385272	0.255041	0.633821	0.39603	0.888898	0.414568	0.96467	0.424771	0.774938	0.396434
cg03920999	3	10334760	1237	0.00581441	0.0061746	-0.000968983	0.00165416	0.00105259	-0.000719932	-0.00298372	-0.00208354	-0.0015389	-0.00373862	-0.00292747	-0.000421057	-0.000573707	0.000637245	0.000108859	-0.00447019	0.000852943	-0.0023708	0.00533199	0.00560085	0.00537451	0.00467849	0.00535842	0.00503766	0.00516248	0.00533286	0.00522665	0.00477918	0.0047382	0.00483998	0.00479696	0.00522579	0.00502797	0.00512236	0.00508638	0.00517611	0.275503	0.270271	0.856923	0.723663	0.844268	0.886361	0.56329	0.69602	0.768427	0.434054	0.536678	0.930675	0.904802	0.902945	0.982727	0.382837	0.866826	0.646932
cg22333313	3	10335001	1237	0.00858683	0.00459879	-0.00170281	0.00131218	0.00371266	0.00190865	-0.00171574	-0.00347458	-0.00189994	-0.00610052	-0.00174502	0.000125155	-0.000530347	0.00205506	0.000412245	-0.00647801	-5.25004e-06	-0.00467212	0.00574442	0.0060563	0.00584561	0.00514305	0.00571479	0.00567423	0.00549883	0.00595302	0.00556173	0.00512383	0.00505021	0.00523985	0.00527497	0.0056034	0.00558654	0.00541919	0.00520136	0.00537161	0.134964	0.447649	0.770824	0.798618	0.515913	0.73659	0.755026	0.559444	0.732645	0.233803	0.729692	0.980944	0.919915	0.713804	0.941175	0.231938	0.999195	0.384421
cg16468843	3	10370624	1237	0.00489132	0.0045943	0.00168365	0.00434529	0.00131729	0.00255454	-0.00114305	-0.00296565	-0.00263476	-0.00421028	-0.00352068	-0.00413624	-0.0022755	0.000391873	-0.00502857	-0.00483951	0.0018475	-0.00390322	0.00499594	0.00514768	0.00510129	0.00434848	0.00475225	0.00491173	0.00478349	0.00497305	0.00504263	0.00436414	0.00431477	0.00467201	0.0044676	0.00494444	0.00472998	0.00479543	0.00452276	0.0047227	0.327551	0.372125	0.741366	0.317666	0.781633	0.603001	0.811138	0.550945	0.601325	0.334672	0.414522	0.375983	0.610519	0.93683	0.287724	0.312883	0.682915	0.408532
cg21838625	3	10378056	1235	0.00321582	0.0021594	0.00257824	0.00391717	0.00175951	-0.00218525	6.6848e-05	-0.00318624	-0.00364789	-0.00557678	-0.00290471	-0.00111847	-0.000129079	0.0014087	-0.00272553	-0.00632333	1.61066e-05	-0.00528106	0.00479617	0.00491875	0.00485198	0.0041186	0.00495683	0.00492301	0.00453779	0.00477673	0.00476954	0.00432844	0.00421311	0.00446094	0.00416341	0.00460057	0.0044852	0.00471066	0.00437374	0.00465322	0.502541	0.660651	0.595156	0.341557	0.722615	0.657125	0.988246	0.504751	0.444372	0.197605	0.490543	0.802026	0.975267	0.759451	0.543406	0.179484	0.997062	0.256407
cg00994368	3	10380753	1237	0.00645224	0.00549714	-0.00239622	0.000245752	0.00389112	0.000907942	-0.00278418	-0.00447657	-0.0013753	-0.00150705	-0.0027834	-0.00390526	-0.00350205	0.00585868	0.00230735	-0.00512678	-0.00287696	-0.00579757	0.00554166	0.00575598	0.00584395	0.00498314	0.00570392	0.00541621	0.00560808	0.00573728	0.00558511	0.00511107	0.00496555	0.0049799	0.00518204	0.00535842	0.00547202	0.00577875	0.00534252	0.00545141	0.244297	0.339562	0.681781	0.960667	0.495123	0.866871	0.619571	0.435238	0.805493	0.768101	0.575109	0.43292	0.499164	0.274236	0.67327	0.374983	0.59023	0.287556
cg05052878	3	10474323	1236	0.00588157	0.00231274	0.00364715	0.00409539	0.00029991	-0.00292513	0.000336255	-0.00291714	-0.00488983	-0.00371972	-0.0040329	0.000828041	-0.00134356	6.35132e-05	-0.00450658	-0.0044983	0.0019788	-0.00354783	0.0043649	0.00453844	0.00433777	0.00388351	0.00425837	0.00416814	0.00418252	0.00447476	0.00438377	0.00394098	0.0037708	0.0038299	0.00367381	0.00427514	0.00420165	0.00428672	0.00392426	0.00420323	0.17783	0.610339	0.400466	0.291627	0.943853	0.482815	0.935923	0.51446	0.264662	0.345243	0.284841	0.828829	0.714579	0.988147	0.283463	0.294014	0.614087	0.398629
cg05090929	3	10566698	1237	0.00255893	0.0019272	0.00323737	0.00368367	-1.2869e-05	-0.00313433	0.00204682	-0.00217271	-0.003112	-0.00489388	-0.0023644	0.0013904	0.000552078	0.000122519	-0.00390747	-0.00456958	0.00116325	-0.00154538	0.00408593	0.00437525	0.00430117	0.00379566	0.00407963	0.00404951	0.0039509	0.00421955	0.00416786	0.00372904	0.00348561	0.00368973	0.00369521	0.00412775	0.00393812	0.00405263	0.00374513	0.00388596	0.531133	0.659592	0.451648	0.3318	0.997483	0.438928	0.604414	0.606612	0.455265	0.189394	0.497562	0.7063	0.881235	0.976321	0.321091	0.259506	0.756102	0.690864
cg06278337	3	10595528	1231	0.00241105	0.00202057	0.000334059	0.00243972	-0.00292017	-0.00248765	0.00344547	0.000133265	-0.000116577	-0.00444264	0.000114122	-0.00135033	-0.000251641	0.00121985	-0.00300729	-0.00475635	0.00484746	-0.00167482	0.00421248	0.00447537	0.00449841	0.00370598	0.00439478	0.00425949	0.00423432	0.00415627	0.00421039	0.00400497	0.00360479	0.00407564	0.00372643	0.00411997	0.00417853	0.00426235	0.00413657	0.00403944	0.567079	0.651639	0.940802	0.510331	0.506393	0.559204	0.415816	0.974421	0.977911	0.267309	0.974744	0.740404	0.946161	0.767167	0.471709	0.264465	0.241256	0.678423
cg07301677	3	10637197	1237	-0.00362735	0.00669353	-0.00805984	-0.00213492	-0.00465534	0.00214047	0.00257354	-0.00383479	0.00205348	0.000514633	0.00644436	0.00147077	0.00044308	-0.000435675	0.00468047	-0.000868073	0.000684991	-0.00365543	0.00541635	0.00521243	0.00499453	0.00433059	0.00496809	0.00493236	0.00489012	0.00511134	0.00497116	0.00408022	0.0042999	0.00448146	0.00500544	0.0050154	0.00515136	0.00441159	0.00451453	0.00475295	0.503046	0.19909	0.106585	0.622022	0.348734	0.664313	0.598699	0.453103	0.679549	0.89963	0.133946	0.742769	0.929464	0.930777	0.363567	0.844007	0.8794	0.441842
cg24691167	3	10749371	1237	0.00041305	0.00012752	-0.00205401	0.00513627	-0.000501324	0.000434868	0.000963144	-0.0034641	-0.000340505	-0.00411265	-0.00296428	-0.00316736	0.000407754	0.0017592	-0.00134426	-0.00672426	0.00108015	-0.000382592	0.00463176	0.0051586	0.00458879	0.00431186	0.00479666	0.0044019	0.00446966	0.00480447	0.00455489	0.00410101	0.00411896	0.00416019	0.00422857	0.00451648	0.00420876	0.00448169	0.00432851	0.00434578	0.928941	0.980278	0.654432	0.233576	0.916761	0.921304	0.829389	0.4709	0.940409	0.315939	0.47173	0.446448	0.92318	0.6969	0.749427	0.133515	0.802942	0.929847
cg19095303	3	10888293	1234	-0.000183825	0.0004955	-0.0030876	-0.00156371	-0.000396508	0.000954675	0.00351723	-0.00445285	-0.00308677	-0.00580584	0.00148589	-0.00627156	-0.00123896	-0.0109512	0.00617648	0.0036748	0.00508711	0.00886367	0.00632183	0.00712321	0.00635118	0.00557409	0.00648427	0.00626974	0.00623198	0.00668124	0.00545627	0.00552762	0.00581136	0.00599178	0.00595607	0.00555644	0.00606593	0.0056195	0.00615187	0.00592741	0.976802	0.944543	0.626863	0.77907	0.95124	0.878976	0.572493	0.505111	0.571578	0.293566	0.798192	0.29524	0.835216	0.0487352	0.30857	0.513152	0.408282	0.134818
cg20589262	3	10969378	1237	0.000218188	-0.00152511	-0.00371113	-0.000864162	0.000338915	0.00658258	0.00633349	-0.00377266	-0.00259651	-0.00587084	-0.00329275	-0.00078193	0.0026679	0.000487449	6.53053e-05	-0.00234653	-0.000103963	-0.00476323	0.00457606	0.00483923	0.0052432	0.00395572	0.0048259	0.00495701	0.00429801	0.00447637	0.00478641	0.00397605	0.00408223	0.00441632	0.00438581	0.00467663	0.00479969	0.00416292	0.00429214	0.00440371	0.961971	0.752644	0.47907	0.827071	0.944012	0.1842	0.140593	0.399343	0.587491	0.139797	0.419893	0.859466	0.542986	0.916986	0.989144	0.572977	0.980676	0.279412
cg22173794	3	10975607	1237	0.00276537	0.0062544	0.00510406	0.00453228	0.000742387	-0.0024738	0.00432344	-0.00744135	-0.00592494	-0.00873379	-0.000983954	-0.00187401	6.10689e-05	-0.00306291	-0.0057274	-0.00345636	0.00104519	-0.00295856	0.00546688	0.00567095	0.00548055	0.00483582	0.00549111	0.00528503	0.00519857	0.00543259	0.00555161	0.00481408	0.00463309	0.00473569	0.00481938	0.00533439	0.00511251	0.00515363	0.0050594	0.00507722	0.612968	0.270078	0.351696	0.348639	0.892455	0.639731	0.405601	0.170762	0.28586	0.0696438	0.831814	0.692311	0.98989	0.565845	0.262598	0.502434	0.836334	0.560086
cg15445554	3	11034311	1237	0.00357342	0.00301579	-0.00183684	-0.00152764	0.000927909	0.00102409	0.00327941	-0.00528488	-0.000975221	-0.00491996	-0.00285258	-0.000155241	-0.00434191	0.00217096	0.00193147	-0.00137718	-0.00177062	-0.00306732	0.00384634	0.00374428	0.00396648	0.00328236	0.00368838	0.00366219	0.00390528	0.003813	0.00385853	0.00319517	0.00311922	0.00338007	0.00334935	0.00359978	0.00331124	0.00359805	0.00331155	0.00351291	0.352866	0.420567	0.6433	0.641639	0.801369	0.779754	0.401055	0.165742	0.800466	0.123605	0.360444	0.963367	0.194857	0.546454	0.559687	0.7019	0.592871	0.382577
cg17643412	3	11054296	1237	-0.00199268	0.00606655	-0.00949829	0.00708314	-0.00439328	-0.00554229	0.00479287	-0.00468021	0.00092171	-0.00648926	-0.00305017	-0.00476228	0.00125665	-0.0135206	0.00309403	-0.000202707	0.00397661	0.0112749	0.0095683	0.0101726	0.0101811	0.00705528	0.00872737	0.00915839	0.00834076	0.0101508	0.00853632	0.00775053	0.0082697	0.00853331	0.00898652	0.00885564	0.00874362	0.00775328	0.00732829	0.0083601	0.835027	0.550935	0.350853	0.315403	0.614689	0.545073	0.56554	0.644749	0.914015	0.402443	0.712249	0.576789	0.888789	0.126816	0.723442	0.979142	0.587379	0.177446
cg14147196	3	11078979	1237	-0.00229556	0.0066894	0.00109651	0.00188962	-0.000664089	0.00669847	0.000342315	-0.00462534	-0.0075597	-0.00820832	-0.00426596	-0.00698063	0.00318556	0.0022374	-0.00401737	-0.000355092	0.00127628	-0.00288767	0.00540156	0.00564479	0.00535598	0.00462863	0.00548164	0.00514181	0.00506501	0.00531254	0.00536685	0.00463053	0.00480482	0.00464746	0.00509997	0.00559102	0.00528588	0.00503367	0.00501295	0.00511831	0.670851	0.235995	0.837786	0.683093	0.903574	0.192661	0.946116	0.383948	0.158956	0.0762863	0.374622	0.133089	0.532219	0.689026	0.447243	0.943761	0.799035	0.572629
cg21173328	3	11119246	1237	0.0114586	0.00120698	-0.00437854	0.00638527	-0.00226064	0.0038358	-0.00733631	0.00022473	-0.00441405	-0.00853417	-0.00211235	0.00572918	-0.000540165	-0.00411706	-0.00727107	-0.00889851	0.0126133	-0.00430813	0.00563674	0.00600106	0.00567306	0.00475531	0.00556619	0.00508474	0.00513898	0.00558355	0.00519478	0.00498934	0.00486665	0.00510919	0.00539054	0.00569133	0.00553888	0.00529885	0.00544088	0.00543337	0.0420679	0.840598	0.440226	0.179348	0.684641	0.450624	0.153412	0.967895	0.395487	0.0871773	0.664255	0.26214	0.920181	0.469439	0.189273	0.0930882	0.0204357	0.427834
cg26864526	3	11178064	1237	0.0061067	-0.00254989	0.00107271	0.00302854	0.00553197	0.00117872	-0.00160622	0.00270022	-0.00297337	-0.00607102	-0.00562028	-0.00217713	0.00205027	0.000736019	-0.00322374	-0.00358299	-0.000995557	-0.0055345	0.00470475	0.00479037	0.00475099	0.00390023	0.00460248	0.00438216	0.0044135	0.00475551	0.00464802	0.00398394	0.00403661	0.00412079	0.00427704	0.00451401	0.00423827	0.00436214	0.00424984	0.00438279	0.194292	0.594521	0.821368	0.437452	0.229382	0.787944	0.715908	0.570165	0.522363	0.12754	0.163824	0.597271	0.631679	0.870477	0.44688	0.411428	0.814785	0.206669
cg12179658	3	11178652	1237	0.00736972	0.00274404	0.000768025	0.00294413	0.00217922	0.00109663	-0.00240401	-0.00343819	-0.000352597	-0.00586774	-0.00441087	-0.00262984	-0.000606622	0.00307183	-0.000701921	-0.00705279	-0.00102833	-0.00764034	0.0061859	0.00654351	0.00681343	0.005629	0.0062822	0.00609174	0.00609807	0.00657538	0.00631428	0.00562674	0.00557392	0.0058364	0.00581857	0.00624293	0.00610092	0.00637971	0.00597207	0.00596426	0.233506	0.674958	0.910251	0.600954	0.728675	0.857138	0.693415	0.601052	0.955468	0.297027	0.428745	0.652283	0.916966	0.622684	0.908404	0.268942	0.863288	0.200186
cg06457736	3	11178683	1237	0.00341337	0.000511079	0.0025638	0.00205581	-0.00350172	-0.00514839	0.000269158	-0.000912037	0.000715493	-0.00344396	-0.00117789	-0.000775723	0.00025548	0.00400531	-0.00262109	-0.00153694	0.000248743	-0.002285	0.00407438	0.00404016	0.0041899	0.0036258	0.00391222	0.00398668	0.00375715	0.0041784	0.00423161	0.00372097	0.00342925	0.00378081	0.00347705	0.00405826	0.00397448	0.00388837	0.00349377	0.00389435	0.402163	0.899336	0.540603	0.570717	0.370749	0.196565	0.942889	0.827215	0.865732	0.354677	0.731234	0.837437	0.941427	0.323666	0.509588	0.692647	0.943242	0.557372
cg08831077	3	11178745	1237	0.00433941	0.00101488	0.00192567	0.00416157	0.00350173	0.00132354	0.0027563	-0.00262607	0.00079424	-0.00999093	-0.00272476	-0.00493616	0.000609556	0.00392217	-0.0051856	-0.00600321	9.95592e-05	-0.00671185	0.00681567	0.00711404	0.00722393	0.0059778	0.00693246	0.00665069	0.0065956	0.00706346	0.0069147	0.00623411	0.00585527	0.0060305	0.00615665	0.00674474	0.00645052	0.00651058	0.00627519	0.00658392	0.524332	0.88656	0.789802	0.486322	0.613474	0.842256	0.67602	0.710055	0.908554	0.109018	0.64168	0.413053	0.921132	0.560893	0.421452	0.356492	0.987342	0.307999
cg25677394	3	11178758	1237	0.00600519	-0.000128709	-0.000109583	0.00327022	0.00267815	-0.00240721	0.000657392	-0.00207982	-0.00467305	-0.00743226	-0.00372908	-0.000600381	0.000300551	0.00312139	-0.00133602	-0.00511957	-0.00100134	-0.00217655	0.00559475	0.0057763	0.00572333	0.00477304	0.00533199	0.00530293	0.00547765	0.00562856	0.00558881	0.00476198	0.00468162	0.00478297	0.00497885	0.00545434	0.00530391	0.00511874	0.00484608	0.00523553	0.283108	0.982223	0.984724	0.493253	0.615471	0.649872	0.904472	0.711746	0.403075	0.118583	0.42572	0.900108	0.951864	0.567135	0.801123	0.317232	0.8363	0.67761
cg24397241	3	11227410	1236	0.00391161	0.00232683	0.0011272	0.00403376	0.00189912	0.000633657	0.000877187	-0.00304737	-0.00212854	-0.00438294	-0.00351816	-0.00171011	-0.00134677	0.000523787	-0.0026144	-0.00482648	0.000551566	-0.00496976	0.00436329	0.00447361	0.00445658	0.00389396	0.00427139	0.00426769	0.00405318	0.00441291	0.00427795	0.00383854	0.00365279	0.00389505	0.00394092	0.00422344	0.00410268	0.0043089	0.00399602	0.00413124	0.369996	0.602978	0.800323	0.300248	0.656598	0.881966	0.828661	0.489844	0.618794	0.253527	0.335476	0.660628	0.732548	0.9013	0.523967	0.262663	0.890217	0.228988
cg05285473	3	11229520	1237	-0.00473709	-0.00629506	-0.00414159	0.00147325	-0.00157207	-0.00707328	0.00187749	-0.00158502	0.000754411	-0.00252905	0.00485654	-0.00188528	0.00263895	-0.00461673	0.0025785	0.00435566	-0.000233194	0.00682957	0.00420231	0.00518985	0.00472803	0.00392854	0.00428739	0.00443517	0.00393809	0.0045357	0.00431108	0.00376743	0.00383741	0.00381909	0.0037944	0.00435882	0.00406505	0.00416229	0.00376481	0.00387588	0.259633	0.225146	0.381049	0.707651	0.713863	0.110753	0.633539	0.726748	0.861085	0.502034	0.205665	0.621556	0.486751	0.289522	0.525878	0.295351	0.95061	0.0780573
cg11702866	3	11267098	1237	0.00275363	0.00272018	0.00422107	0.00280537	0.00265458	-0.00179782	0.00114533	-0.00466665	-0.00617936	-0.00456012	-0.00260219	0.000954387	-0.000563108	-0.00133055	-0.00422165	-0.0054228	0.000408271	-0.0042437	0.00440365	0.00474338	0.00469084	0.00390476	0.00442171	0.00443387	0.00418807	0.00454364	0.00445872	0.00407966	0.0038712	0.00414822	0.00423526	0.00452601	0.00423011	0.00439144	0.00411083	0.00434315	0.53177	0.566328	0.368198	0.47248	0.548272	0.68513	0.784489	0.304387	0.165776	0.263665	0.501461	0.818036	0.894227	0.768774	0.318279	0.216884	0.920888	0.328518
cg24357890	3	11299312	1236	0.00333069	0.00401864	-0.00247393	0.00136327	0.000608985	0.00121241	0.000542006	-0.0042797	-0.00312683	-0.00380514	-0.00215926	-0.0019518	-0.00180866	0.00212206	0.000477182	-0.00443541	9.20478e-05	-0.00594574	0.00516186	0.00522635	0.00510002	0.00434646	0.00496507	0.0047345	0.00486738	0.00510286	0.00491302	0.00449286	0.0043233	0.00445591	0.00471525	0.00478224	0.0046723	0.00471392	0.00455843	0.00476805	0.518766	0.441942	0.627618	0.753786	0.902381	0.797889	0.911335	0.401645	0.524491	0.397033	0.617464	0.661368	0.701292	0.657233	0.918654	0.346747	0.98389	0.212399
cg26307396	3	11315858	1236	-0.00571189	-0.00352817	-0.00502961	-0.00500764	-0.0041993	-0.00322686	0.00248883	0.00037012	0.000326536	-0.00447039	0.000104677	0.00547538	0.00578749	-0.00158431	0.00201254	0.00320506	-0.000651835	0.00305444	0.0038506	0.00434019	0.00381622	0.00329284	0.00399588	0.00421114	0.00331024	0.00411375	0.00356974	0.00343509	0.00389714	0.00360301	0.00354495	0.0038101	0.00347005	0.00372344	0.00373638	0.00367862	0.137975	0.416271	0.187519	0.128318	0.293301	0.443518	0.452136	0.92831	0.927116	0.193125	0.978572	0.128595	0.102553	0.677544	0.561932	0.389361	0.861507	0.406357
cg14884426	3	11317761	1237	0.00293536	0.000857471	-0.00396896	0.00392653	0.00550149	0.00574322	-0.000276684	-0.00346357	-0.00239523	-0.00333344	-0.00622374	-0.00801988	-0.00039998	0.00144725	-0.00210478	-0.00729359	-0.00171603	-0.00595418	0.00506744	0.00508072	0.00519929	0.00437748	0.00489964	0.00489122	0.00497295	0.00500296	0.00510346	0.00462354	0.00433958	0.00447578	0.00469425	0.00492686	0.00474781	0.00478246	0.00446523	0.00483623	0.562415	0.865978	0.445246	0.369728	0.261507	0.240318	0.95563	0.488746	0.638831	0.470926	0.151521	0.0731589	0.932097	0.768952	0.657538	0.127242	0.70075	0.218263
cg22480404	3	11333113	1237	0.00433399	0.0031649	-0.00427048	0.00062551	0.00264785	0.00273097	-0.00307936	-0.00187894	-0.00123875	-0.00506084	-0.00171902	-0.00316462	-0.000851938	0.00198421	0.000331825	-0.00395012	0.00201699	-0.00630762	0.00471773	0.00498331	0.00487612	0.00414806	0.00476045	0.0045925	0.00466496	0.00482273	0.00473113	0.0042464	0.00423872	0.00430239	0.00441882	0.00469532	0.00451387	0.00471906	0.0043236	0.00466734	0.358273	0.525363	0.381142	0.880137	0.578061	0.552072	0.509186	0.696831	0.793453	0.233341	0.685073	0.462004	0.847117	0.672592	0.941398	0.402561	0.640853	0.176555
cg18146954	3	11391759	1237	0.00435162	0.00432284	0.00541714	0.00451694	-0.00290336	0.00164913	-0.000466139	-0.00169944	-0.00441119	-0.0044591	-5.96954e-05	-0.000619966	-0.00516641	0.00376435	-0.00471944	-0.00592993	0.00297608	-0.00635613	0.00480638	0.00519287	0.00496586	0.00390718	0.00460638	0.00484719	0.00442018	0.00499761	0.00483942	0.00406979	0.00404808	0.00425958	0.00413574	0.00471447	0.00416957	0.00453246	0.00406425	0.00444933	0.365263	0.405151	0.275327	0.247657	0.528505	0.733688	0.916013	0.733819	0.362026	0.273228	0.988234	0.88428	0.211588	0.4246	0.257686	0.190763	0.464011	0.153131
cg15139163	3	11408424	1236	0.00318265	0.000695209	0.00166435	0.00287702	0.0032935	0.00113758	0.00182965	-0.00389032	-0.00157661	-0.00396675	-0.00202167	0.000321545	0.000678541	0.00256616	-0.00123811	-0.00405032	1.20344e-05	-0.00463557	0.00490951	0.00525316	0.00517268	0.00434116	0.00504319	0.00495666	0.0047987	0.00506886	0.00508581	0.00442563	0.00440555	0.00446143	0.00434203	0.00480282	0.00464632	0.00482572	0.00449984	0.00467416	0.516815	0.894715	0.747635	0.507502	0.513718	0.818476	0.702996	0.442788	0.756559	0.370086	0.646313	0.942544	0.875818	0.593132	0.789876	0.401291	0.997866	0.321323
cg05773489	3	11509621	1237	0.00364888	0.00231783	0.00219421	0.00229118	0.000601049	-0.000419009	0.000804665	-0.00260886	-0.00254738	-0.00427259	-0.00218029	7.8136e-05	0.000307932	-0.00198542	-0.00399633	-0.00278185	0.00142281	-0.00331296	0.00448134	0.00474844	0.00463867	0.00380517	0.00426526	0.00434754	0.00414982	0.00447926	0.00451539	0.00389416	0.00369181	0.00399544	0.00393453	0.00449765	0.00395131	0.00417612	0.00388905	0.00412464	0.415509	0.625462	0.636195	0.547092	0.887935	0.92322	0.846251	0.560276	0.572649	0.272564	0.554805	0.984397	0.937618	0.658899	0.311828	0.505326	0.714477	0.421853
cg24705426	3	11550659	1237	-0.0012231	-0.00335272	0.00439314	0.000718254	-0.00484724	-0.00212727	0.00575376	-2.17665e-05	-0.00114831	0.00360518	0.0011638	0.00365924	-0.000788941	-0.00125198	-0.0056911	0.00400753	-0.00609649	0.00303875	0.00385834	0.004308	0.00437475	0.00363288	0.00413776	0.00419755	0.00371668	0.0041977	0.0043636	0.00350386	0.00374747	0.0035563	0.00413107	0.00426476	0.00389516	0.00399303	0.00406393	0.00375399	0.751243	0.436418	0.31528	0.843272	0.241412	0.612303	0.1216	0.995863	0.79243	0.303518	0.756139	0.303505	0.848543	0.769091	0.143997	0.315557	0.133577	0.418243
cg17025841	3	11575501	1237	-0.000971805	0.00213847	-0.00389054	0.00251438	-0.00181156	-0.00169324	0.00452081	-0.00656063	0.00183767	-0.00571123	0.000344427	0.00268202	0.000205005	-4.27053e-06	-0.00238527	-0.000444689	-0.00239741	-0.000488736	0.00405297	0.00452345	0.0045539	0.00350458	0.00412819	0.00394131	0.00362652	0.00417332	0.00403292	0.00335491	0.00374537	0.00369766	0.00378179	0.0040004	0.003856	0.00393205	0.00377985	0.00378825	0.810504	0.63639	0.392922	0.473093	0.660787	0.667477	0.212545	0.115941	0.648628	0.0886902	0.926729	0.468251	0.956769	0.999148	0.536188	0.909956	0.52591	0.897347
cg11337628	3	11590320	1237	0.00585891	0.00178711	0.00490687	0.00312124	0.00396062	-0.0035557	-0.000522066	-0.00110466	-0.00320252	-0.00797938	-0.00348698	0.0010856	-0.00165131	-0.000914455	-0.0034647	-0.00186505	0.000380631	-0.00278405	0.00567425	0.00587525	0.00570348	0.00486709	0.00556075	0.00548155	0.00524442	0.00558336	0.00531252	0.00514024	0.00479297	0.00508003	0.0049861	0.00547506	0.00519153	0.00538122	0.00522908	0.00524162	0.301818	0.760994	0.389607	0.521332	0.476313	0.516554	0.920704	0.843163	0.546624	0.120581	0.466908	0.830782	0.740506	0.867353	0.504533	0.728903	0.941972	0.595319
cg12120750	3	11592700	1237	0.00409232	0.00395516	-0.00346914	-0.00013633	0.00389414	0.00296071	-0.00344762	-0.00247502	-0.000831326	-0.0041405	-0.00372938	-0.00264789	0.000709811	0.003184	0.00366102	-0.00392277	-0.000437708	-0.00687098	0.00480157	0.00493209	0.00501648	0.00431961	0.00482949	0.00488374	0.0047573	0.0049009	0.00491404	0.00439901	0.00425868	0.00443751	0.00435154	0.00473281	0.00461731	0.00464715	0.00437976	0.00456609	0.394054	0.422597	0.489221	0.974822	0.420056	0.544356	0.468636	0.61355	0.86566	0.346586	0.381186	0.550704	0.870426	0.501106	0.427842	0.3986	0.920393	0.132379
cg00668519	3	11597941	1237	0.00374942	0.00556901	-0.0045666	-0.00427527	-0.000392063	0.00113811	-0.000643309	-0.00498229	-0.000657709	-0.00244016	0.00121394	-0.000221571	-0.0039965	0.0030037	0.00358802	-0.00167503	0.00362625	-0.00235538	0.00500788	0.00521386	0.00509392	0.00429267	0.0051069	0.00497503	0.00500264	0.00505167	0.0050817	0.00432171	0.00420869	0.00444784	0.00452022	0.00483599	0.00457463	0.00462936	0.00439244	0.00470833	0.454036	0.285468	0.369997	0.319276	0.938806	0.819052	0.897679	0.324002	0.89702	0.572326	0.773012	0.96027	0.376622	0.534524	0.432846	0.71748	0.409051	0.616894
cg23079727	3	11598978	1237	-0.0145513	0.00477538	-0.00452329	-0.000475463	-0.009507	-0.00948352	0.0119276	-0.00588133	0.00158106	-0.00559992	0.00264018	0.0107995	0.00773893	-0.00409542	0.000590076	0.000107712	0.00670944	-0.00256033	0.0054563	0.00543021	0.00549841	0.00435496	0.00505017	0.00510629	0.00460075	0.00536722	0.00510485	0.00440859	0.00476753	0.00508667	0.00488733	0.00516701	0.00528941	0.00448807	0.00499367	0.00505702	0.00765597	0.379179	0.410705	0.913062	0.0597668	0.0632793	0.0095274	0.273172	0.756777	0.204003	0.579727	0.033746	0.113315	0.428006	0.911174	0.980853	0.179082	0.612651
cg04585669	3	11599640	1237	0.00533628	0.00112951	0.00497107	0.00704033	0.00306811	-0.00171748	0.000274024	-0.00294576	-0.00373578	-0.00794788	-0.00369104	0.000318268	-0.00067827	0.00135323	-0.00429684	-0.00734151	-0.000543918	-0.00338566	0.00528537	0.00559062	0.00551751	0.00453065	0.00524813	0.00517928	0.00505974	0.00542458	0.00546707	0.00461293	0.00460309	0.00471976	0.004668	0.00520711	0.00488605	0.00509089	0.00475317	0.00493078	0.312671	0.839887	0.367608	0.1202	0.55881	0.740187	0.95681	0.587102	0.494403	0.0848964	0.422632	0.946237	0.884472	0.794955	0.379179	0.149278	0.908895	0.492311
cg21617903	3	11599713	1236	0.00798302	0.00395855	0.00144292	0.00395514	0.0014834	0.00161046	0.000387409	-0.00544949	-0.00295307	-0.00382276	-0.00304471	-0.00299064	-0.00347206	0.000512612	-0.00478874	-0.00706526	0.00130167	-0.00290144	0.00556988	0.00574507	0.00571036	0.00481956	0.0053702	0.00540939	0.00535649	0.00569376	0.00569163	0.00499935	0.00471384	0.00490042	0.00506769	0.00567789	0.00534993	0.0053374	0.0050897	0.00523043	0.151787	0.490802	0.800512	0.411849	0.782373	0.76592	0.942343	0.338517	0.60387	0.44448	0.518339	0.541675	0.493257	0.928063	0.370732	0.185594	0.798147	0.579085
cg03801691	3	11599816	1237	-0.00814677	0.0012423	0.00212317	0.000354775	-0.00248802	-0.00623288	0.0051041	-0.000124793	-0.00564759	-0.00377224	-0.002609	0.00696573	0.00371472	0.00122792	0.00165925	-0.00345103	0.00179225	-0.00063562	0.0042331	0.00433027	0.00404083	0.00337443	0.00399069	0.00401407	0.00381151	0.00422923	0.00378584	0.00345256	0.00363297	0.00389337	0.00380819	0.00428173	0.00399934	0.00345582	0.00365055	0.00394107	0.0542867	0.7742	0.599285	0.916268	0.532986	0.120481	0.180529	0.97646	0.13576	0.274573	0.472667	0.0735941	0.329334	0.77428	0.678229	0.317981	0.623459	0.871872
cg18809126	3	11623526	1237	0.00374973	0.00288442	0.00182612	0.00473959	0.00167451	-8.02435e-05	0.00273797	-0.00395646	-0.00341631	-0.00738881	-0.00330285	-0.00256831	3.74214e-05	0.00165427	-0.00451425	-0.00648798	-0.000844729	-0.00423341	0.00570735	0.00608091	0.00606674	0.00509578	0.00570625	0.00566318	0.00560632	0.00592746	0.00576889	0.00516419	0.00498384	0.00513979	0.00532014	0.00568894	0.00550791	0.00553818	0.00524246	0.0055477	0.51118	0.635257	0.763411	0.352318	0.769176	0.988695	0.625286	0.504465	0.55372	0.152494	0.507516	0.617292	0.994388	0.771214	0.412447	0.241398	0.871989	0.445408
cg08899435	3	11624515	1237	0.00356026	0.00103544	0.000895362	0.00433066	0.00153881	-0.000737316	0.00102845	-0.00105729	-0.00270563	-0.00690572	-0.00280599	-0.00436339	0.000516745	0.0034289	-0.00117605	-0.00678927	0.0038067	-0.00331837	0.00549367	0.00570486	0.00554319	0.00489301	0.00570905	0.0055367	0.00524478	0.00566357	0.00546604	0.0049219	0.00471489	0.00501632	0.00497581	0.00548209	0.0052311	0.00532828	0.0051458	0.00529251	0.516942	0.855974	0.87168	0.376118	0.787516	0.89406	0.844539	0.85191	0.620608	0.160599	0.551755	0.384389	0.917287	0.531661	0.82212	0.202594	0.459441	0.530663
cg19778015	3	11625154	1237	0.00520826	0.00273874	0.00574801	0.0026622	-0.00278248	0.00194591	0.00128573	-0.00573009	-0.00839509	-0.00314961	-0.0024574	-0.0025126	0.000744094	0.00178852	-0.00737412	-0.00440669	-0.00137253	-0.00655815	0.00549396	0.00588577	0.00557446	0.00480161	0.00564745	0.00571321	0.0052101	0.005845	0.00545902	0.00507256	0.00479264	0.00538423	0.00523383	0.00550767	0.00523663	0.00523878	0.00511173	0.00535926	0.343131	0.641706	0.302479	0.579279	0.622227	0.733405	0.805081	0.326918	0.124088	0.534658	0.60813	0.640744	0.886946	0.745383	0.159078	0.400254	0.788309	0.221063
cg20287910	3	11625160	1237	-0.00882793	5.81518e-05	-0.00162691	-0.000635318	-0.00797616	-0.00749614	0.0072203	-0.00326092	0.000331865	-0.0013025	0.00149278	0.00838505	0.00389389	-0.00478334	-0.0013023	0.000718485	0.003118	0.00437521	0.0039689	0.00439015	0.00402133	0.00341252	0.00413062	0.00427333	0.00352113	0.00400831	0.00380783	0.00347817	0.00373407	0.00386497	0.00387182	0.00410891	0.00375633	0.00367717	0.00378985	0.00373769	0.0261297	0.989432	0.685793	0.852309	0.0534854	0.0794013	0.0403093	0.415908	0.93055	0.708048	0.689325	0.0300449	0.31456	0.244368	0.72882	0.845087	0.410665	0.241773
cg08559364	3	11634536	1237	0.0124688	0.00183239	0.010876	0.00430758	0.00384441	-0.00467119	-0.00215619	-0.00236276	-0.00471003	-0.000851435	0.00202811	0.00196046	-0.00470011	-0.00437196	-0.00435009	-0.00214326	-0.00673631	-0.00413201	0.00475643	0.00491668	0.00455656	0.00453419	0.00475328	0.00438763	0.00441092	0.00463781	0.00445726	0.00398018	0.00390577	0.0040917	0.00424363	0.00463815	0.00450763	0.00430242	0.00452501	0.00441284	0.00875543	0.70938	0.0169919	0.342101	0.418635	0.287045	0.624962	0.610433	0.290645	0.83061	0.603579	0.631845	0.268048	0.345881	0.33452	0.618377	0.136571	0.349087
cg19074254	3	11645861	1234	0.00516692	0.00284881	0.00145057	0.00379362	0.00113992	0.00171781	0.00106869	-0.00331843	-0.000640239	-0.00424889	0.00139792	-0.00221292	-0.00106072	0.000110662	-4.57505e-05	-0.0040881	0.000637329	-0.00317893	0.00409161	0.004153	0.00409868	0.00358581	0.00406482	0.00388404	0.00404531	0.00405264	0.00424282	0.00371589	0.00356381	0.00351142	0.00361674	0.00412438	0.00394458	0.00387157	0.00361953	0.00379993	0.206658	0.492736	0.723406	0.290077	0.779144	0.658292	0.79164	0.412882	0.880055	0.252857	0.694871	0.52856	0.769308	0.978594	0.990746	0.291001	0.860231	0.402831
cg09419843	3	11646363	1236	-0.001708	-0.000432586	0.00358259	-0.00297139	-0.00288082	-0.0028389	-0.000825528	0.00473939	0.000797429	0.00389242	0.00427873	0.002198	-0.00304845	-0.00170244	-0.00145941	0.00838994	-0.00116067	0.00609993	0.00396487	0.00427884	0.00427719	0.00376659	0.00411002	0.00405762	0.00396153	0.00418284	0.00418422	0.00362633	0.00352551	0.0037676	0.00363367	0.00401487	0.00377685	0.00398755	0.00372295	0.00394207	0.666627	0.919472	0.402253	0.430182	0.483349	0.484147	0.834928	0.257191	0.848855	0.283102	0.224882	0.559628	0.4015	0.671541	0.699192	0.0353753	0.755222	0.121768
cg15876825	3	11651881	1237	0.00413462	0.00343367	-0.00322618	0.0022126	-0.000399176	-0.000432068	0.0019934	-0.00529242	-0.00225155	-0.00027922	-0.00232273	-0.00387818	-0.00248693	-0.00174301	-0.00168481	-0.00619731	0.000118231	-0.001407	0.00487974	0.00580654	0.00517084	0.00473709	0.00533713	0.00504365	0.00473819	0.00527441	0.00498349	0.00472117	0.00445301	0.00476691	0.00481064	0.00519441	0.00474474	0.00504089	0.0046097	0.00481507	0.396825	0.55429	0.532681	0.640442	0.94038	0.931732	0.673967	0.315661	0.651412	0.952839	0.601942	0.415895	0.605181	0.737207	0.722523	0.218918	0.979538	0.770128
cg19586112	3	11651990	1237	0.00386672	0.00384207	0.00110641	0.00263578	0.00350587	0.000140343	0.00143044	-0.00418012	-0.00265962	-0.00476322	-0.006857	-0.00190244	0.00106005	0.00164039	-0.00368879	-0.00657358	-0.00136919	-0.00481218	0.00585438	0.00594437	0.00586554	0.00494691	0.00564725	0.00553773	0.0054473	0.00585587	0.00583098	0.00522439	0.00506778	0.00518278	0.00518161	0.00567582	0.00538501	0.00550726	0.00527962	0.00539323	0.508943	0.51806	0.850384	0.594163	0.534725	0.979781	0.792861	0.475329	0.648304	0.361913	0.176037	0.713567	0.837901	0.772571	0.493337	0.232627	0.795377	0.372252
cg12596207	3	11664293	1237	0.00458419	3.87402e-05	0.000696481	0.0032973	-0.000713839	-0.00373831	0.000298248	-0.0018898	-0.00299451	-0.00572034	-0.00140208	0.00375623	2.91185e-05	0.00315028	-0.00141548	-0.00551199	0.00232468	-0.00325687	0.00525686	0.0054652	0.00543607	0.00461612	0.00526911	0.00532335	0.00514706	0.00531214	0.00520466	0.00454482	0.00454085	0.00479786	0.00486366	0.00522813	0.00506726	0.00512617	0.0047829	0.00491589	0.383187	0.994344	0.898052	0.475042	0.892235	0.482525	0.953792	0.722027	0.565053	0.208157	0.757497	0.433688	0.995223	0.546799	0.779986	0.282256	0.626938	0.507639
cg15484985	3	11665810	1237	0.0046122	-0.000393452	0.00178107	0.00319529	0.00167242	-0.00135975	-0.000877194	-0.00289418	-0.0019549	-0.00653569	-0.000142859	0.00241828	-0.00140554	-0.000402931	-0.0023196	-0.00450079	0.00221383	-0.00274114	0.0045319	0.00468812	0.00470239	0.00378927	0.00439254	0.00423753	0.00431906	0.00459425	0.00441643	0.00403475	0.00387175	0.00401101	0.00411276	0.00453477	0.00421395	0.00433337	0.00400523	0.00418607	0.308812	0.933116	0.704866	0.399091	0.703395	0.7483	0.839058	0.528723	0.658023	0.105264	0.970567	0.546569	0.732539	0.929198	0.582006	0.298975	0.580445	0.512582
cg07643000	3	11666825	1236	-0.00999192	-0.00312684	-0.00463529	0.00148482	-0.00130772	-0.00255104	0.0105793	-0.00524168	-0.000128297	-0.00178873	-0.000339622	0.00466601	0.00358192	-0.00198927	0.000557607	0.00277096	0.000770487	0.00706571	0.0043665	0.00456054	0.00444871	0.00382622	0.00416924	0.0044838	0.00381521	0.00422979	0.00423236	0.00384833	0.00393007	0.00422963	0.00395414	0.00404785	0.00430125	0.00417665	0.00388046	0.00393161	0.0221194	0.492946	0.297439	0.697967	0.753779	0.569394	0.0055555	0.21526	0.975817	0.642071	0.931135	0.269953	0.365006	0.623117	0.896853	0.507048	0.84261	0.0723113
cg12298832	3	11701933	1237	0.00744283	0.00273856	-0.000511115	-0.0035488	-0.000393707	0.00287458	0.00126612	-0.00267843	0.00509119	-0.00630557	-0.00195797	-0.00516526	-0.0012553	0.000796352	-0.0061368	0.000121779	0.000842725	-0.00401051	0.00571145	0.00572922	0.00594722	0.00511806	0.00614306	0.00565836	0.00561908	0.00557957	0.00581371	0.00516009	0.00528947	0.00526711	0.00545044	0.00554315	0.00555183	0.00557879	0.00561133	0.00545623	0.192526	0.632651	0.931513	0.488066	0.948899	0.611437	0.821727	0.631197	0.381182	0.221712	0.711261	0.326759	0.817849	0.885766	0.269001	0.982584	0.88062	0.462319
cg02073081	3	11732893	1237	0.00363453	0.00174618	0.00160812	0.00235964	0.00120174	-0.00129892	0.00204605	-0.0040045	-0.00452464	-0.00634275	-0.00357367	-0.000112643	-0.000349072	0.000958895	-0.00459988	-0.00429894	0.000360332	-0.00153464	0.00467613	0.00489133	0.00490939	0.00411787	0.00457724	0.00466506	0.00449423	0.00477093	0.00467064	0.00423364	0.0039595	0.00419624	0.00427034	0.00462242	0.00432526	0.00453728	0.00429455	0.00448179	0.43701	0.721095	0.743243	0.566628	0.792901	0.780677	0.648921	0.40127	0.332675	0.134087	0.366761	0.978584	0.934851	0.835663	0.287558	0.3434	0.933132	0.732038
cg07678273	3	11733002	1237	0.0041097	0.000213551	6.11764e-05	0.00352046	0.00315073	-0.00102555	0.00187988	-0.00287766	-0.0031348	-0.00713235	-0.00620665	-0.00145396	-0.000903162	-0.000614471	-0.00227864	-0.00336055	0.000692008	-0.00257536	0.00487802	0.00510016	0.00511007	0.00436797	0.00478665	0.00480093	0.00468276	0.00497997	0.00493145	0.00442236	0.00430447	0.00443679	0.00454618	0.0048439	0.00464039	0.00474086	0.00453255	0.00470384	0.399512	0.966601	0.990448	0.420259	0.510388	0.830847	0.688091	0.563367	0.524987	0.10679	0.149328	0.743135	0.842526	0.899055	0.623394	0.478419	0.878654	0.584034
cg14597748	3	11740678	1237	0.00434573	0.00626167	0.00358569	0.00314662	0.00180004	0.000937413	-7.24e-05	-0.00410245	-0.00255491	-0.00359069	-0.00292369	-0.0015025	0.000934367	-0.00240525	-0.00323319	-0.00339889	0.000847146	-0.00531562	0.00414568	0.00427183	0.00412557	0.00360838	0.00407745	0.00405659	0.00391291	0.00414474	0.00408751	0.00366249	0.00357448	0.0036317	0.00365312	0.0040353	0.00378982	0.00394714	0.00371369	0.00385691	0.294521	0.142702	0.384772	0.383193	0.658878	0.81725	0.985238	0.322274	0.531936	0.326891	0.413395	0.67908	0.798127	0.55114	0.393589	0.389181	0.819557	0.16814
cg01589054	3	11744933	1237	-0.0029242	0.00366106	-0.00261344	0.00250791	-0.00171063	-0.00358367	0.00522553	-0.0057301	-0.000235005	-0.00903538	0.000630743	0.00705863	0.00605637	0.000205175	-0.00138987	-0.00670041	0.00180543	-0.00162355	0.00464367	0.00496996	0.00504807	0.00408523	0.0047409	0.00469757	0.00456774	0.00479799	0.00474141	0.00424245	0.00408607	0.00436263	0.00448167	0.00462684	0.00445637	0.00471676	0.00448851	0.00453478	0.528879	0.461343	0.60466	0.539284	0.718232	0.445535	0.25262	0.232372	0.96047	0.0331919	0.877322	0.105668	0.176578	0.96463	0.755129	0.155447	0.687511	0.720328
cg26823696	3	11762799	1237	0.00301233	0.00110944	0.0037933	0.00223343	0.00150089	-0.00185925	0.00275283	-0.003392	-0.00617332	-0.00456464	-0.00350787	4.37441e-05	-9.00158e-05	-0.000800747	-0.00562788	-0.00417156	0.00101045	-0.0020392	0.0044655	0.00465485	0.00470443	0.00398679	0.00448096	0.00459104	0.00439074	0.0045807	0.00456896	0.00418292	0.00390026	0.00418361	0.00417593	0.00453099	0.00429055	0.00438576	0.0041841	0.00446361	0.499943	0.811618	0.420056	0.575339	0.737665	0.685497	0.530684	0.458998	0.176649	0.27516	0.368444	0.991657	0.982802	0.859723	0.189624	0.341523	0.809169	0.647778
cg08532914	3	11763045	1237	0.00490095	0.00218811	-0.00138637	0.00131366	0.00178672	0.00151038	0.000762556	-0.00407241	-0.00143767	-0.00672365	-0.0047528	-0.00226397	0.000919225	0.00405809	0.00112651	-0.00605232	0.0005371	-0.00568221	0.00594629	0.00631483	0.00631428	0.00528418	0.00611906	0.00576992	0.0058092	0.00611262	0.00616818	0.00539477	0.00544844	0.00550451	0.00534905	0.00593292	0.00588151	0.00588654	0.00542503	0.00564746	0.409824	0.728964	0.826213	0.803669	0.770292	0.793501	0.895564	0.505264	0.8157	0.212644	0.383032	0.680857	0.863557	0.493977	0.848107	0.303873	0.921135	0.314342
cg10313625	3	11763067	1237	0.00624777	-0.0046148	0.00224057	0.00502675	-0.000231115	-0.000372397	0.000988135	-0.00130555	-0.0034408	-0.00289207	-0.0032678	-0.00374959	-0.00187472	0.00313413	-0.002434	-0.00175879	-0.00112516	-0.00180572	0.00425498	0.00428325	0.00450985	0.00374464	0.0040471	0.00416917	0.00398811	0.00436675	0.00431796	0.00354109	0.00360891	0.00386699	0.00383492	0.00398895	0.00377073	0.00398982	0.00376141	0.0040223	0.142011	0.281299	0.619319	0.179471	0.954461	0.928826	0.804312	0.764959	0.425534	0.41409	0.365211	0.332225	0.624945	0.432042	0.518604	0.659344	0.76484	0.653484
cg04159642	3	11812598	1237	0.00115441	-0.000252184	0.00416523	0.000748352	0.00403207	-0.00295317	0.00399311	-0.00264978	-0.00334241	-0.00146224	-0.00502061	0.00108255	0.0018672	-0.00105313	-0.00309549	-0.00135667	-0.000994576	-0.00419709	0.00397986	0.00408177	0.00425106	0.00366343	0.00400627	0.00398251	0.00385103	0.00393846	0.00395288	0.00357442	0.00353415	0.0034896	0.00364965	0.00387462	0.00386656	0.00391263	0.00373125	0.00377868	0.771769	0.950736	0.327179	0.838138	0.314204	0.458369	0.299785	0.501076	0.397797	0.682478	0.155433	0.756393	0.608924	0.785774	0.423374	0.728785	0.789813	0.266685
cg24268944	3	11815693	1237	-0.00652453	-0.00694166	-0.000863424	0.00426827	0.000517544	-0.00498928	0.0110442	0.00162768	0.00483322	-0.00735598	-0.00437051	0.00295088	0.00427825	0.000660692	-0.0043088	-0.00072978	-0.00241331	0.00364604	0.00368722	0.00412997	0.00409398	0.00337164	0.00380414	0.0041821	0.00332624	0.00377895	0.00360824	0.00324864	0.00359159	0.00357527	0.00357272	0.00377891	0.00372693	0.00349385	0.00341859	0.00345792	0.0768106	0.0928014	0.832965	0.205537	0.891784	0.232866	0.00089913	0.66667	0.180409	0.0235541	0.223652	0.409168	0.231121	0.861208	0.247629	0.834545	0.480227	0.291698
cg09609213	3	11849873	1237	0.00513769	-0.000784464	0.000750657	0.00313088	0.00313606	0.00113761	-0.000297833	-0.000792979	-0.00210549	-0.00353034	-0.00284616	-0.00217967	-0.00238976	0.00486986	-0.00588898	-0.00387181	0.000308053	-0.00180356	0.00593827	0.0063811	0.00611382	0.00539529	0.00625794	0.00584222	0.00574304	0.00615399	0.00590105	0.00536148	0.00527091	0.0054919	0.00542765	0.00586713	0.00583618	0.00593859	0.00538379	0.00579691	0.386939	0.902158	0.902281	0.561713	0.616277	0.845611	0.95864	0.897472	0.721242	0.51024	0.589214	0.69145	0.659724	0.406526	0.312951	0.514418	0.954371	0.755706
cg07360009	3	11859613	1235	-0.0130496	0.00037016	-0.00820193	-0.00160236	-0.00850048	-0.00780128	0.0118904	-0.00812582	-0.000670069	-0.00474664	-0.0015936	0.0096722	0.00628838	-0.0028559	0.00596255	-0.000688592	0.00101492	-0.00237271	0.0045165	0.0050365	0.00477299	0.00408091	0.00452525	0.00498808	0.00403305	0.00456099	0.00440493	0.00393754	0.00429546	0.00462935	0.00417944	0.00433531	0.00417039	0.00413143	0.00442783	0.00441484	0.00386085	0.941412	0.0857229	0.69458	0.0603189	0.117822	0.00319599	0.0748159	0.879094	0.228017	0.710641	0.0366787	0.132428	0.510055	0.152793	0.867628	0.818702	0.590964
cg17654821	3	11860723	1237	-0.00948218	-7.78348e-06	-0.00372094	-0.00101179	-0.00630856	-0.00442159	0.00573268	-0.00285891	0.00269157	-0.00696426	0.00185078	0.00654963	0.00755267	-0.0057251	0.00160449	0.00180551	0.00348881	0.00306361	0.00454964	0.00502952	0.00483801	0.00387496	0.00449314	0.00466664	0.00399779	0.00466196	0.00420964	0.00379604	0.00417723	0.00436517	0.00422867	0.00464465	0.00435175	0.00427338	0.00428594	0.0042911	0.0371455	0.998765	0.441831	0.794009	0.160306	0.343389	0.151583	0.539717	0.522574	0.0665634	0.657719	0.133503	0.0740891	0.217716	0.712351	0.672659	0.415637	0.475261
cg21194040	3	11862088	1237	0.00831792	0.00494445	0.00081695	0.0042771	0.00353869	0.00247657	-0.00221214	-0.00472287	-0.00250581	-0.0073193	-0.00338144	-0.00222666	7.12099e-05	-0.0012331	-0.00458418	-0.00831101	0.0009275	-0.00446724	0.00642561	0.00656975	0.00654372	0.00549615	0.00627537	0.00627502	0.00616033	0.00646884	0.00629143	0.00567891	0.00548302	0.005681	0.00575186	0.0061193	0.00596308	0.00620758	0.00585514	0.00608061	0.195495	0.451685	0.900646	0.436452	0.572821	0.693085	0.719524	0.465332	0.690417	0.197448	0.537425	0.695096	0.990122	0.8403	0.442035	0.180619	0.874135	0.462541
cg13523468	3	12047002	1237	0.00530886	0.00153589	-0.0030402	0.000794605	-0.000534466	0.00298511	0.00175218	-0.00186219	0.000313328	-0.00540027	-0.00156592	-0.00114378	-0.0018216	0.00446388	-0.00172799	-0.00354801	0.000389186	-0.00669187	0.00544642	0.00577526	0.00549442	0.00465706	0.00532208	0.0052862	0.00525219	0.00540937	0.0056032	0.00470181	0.0045623	0.00493991	0.00487544	0.00544155	0.00517363	0.00500578	0.00475323	0.00507184	0.329688	0.790283	0.580041	0.86452	0.920007	0.572279	0.738674	0.730657	0.955406	0.250742	0.731425	0.816897	0.708681	0.412026	0.73838	0.47846	0.934743	0.18703
cg10110335	3	12197630	1237	0.00389203	0.00320729	0.00281202	0.00365916	0.00393612	-0.00187626	0.00142393	-0.00431291	-0.00446073	-0.00440812	-0.00385267	-2.10043e-05	0.000804583	-8.51762e-05	-0.00189304	-0.00342129	-0.000692258	-0.00389308	0.00448338	0.00475179	0.00445659	0.00397234	0.00436316	0.00441701	0.00419622	0.00465848	0.00432975	0.00392382	0.00382381	0.00392647	0.00411379	0.00433224	0.00415307	0.00430895	0.00389839	0.00428592	0.385338	0.499698	0.528053	0.356968	0.36699	0.670996	0.734357	0.35454	0.302892	0.261256	0.313672	0.995732	0.844937	0.984314	0.648521	0.427197	0.859056	0.363698
cg23002586	3	12219682	1237	0.00349364	0.00231232	-0.00520924	0.00217411	0.00208589	0.00449492	-0.00336586	-0.00321243	-0.00189253	-0.00474638	-0.00187035	-0.0017657	-0.000979838	0.000238524	0.00261565	-0.00394495	0.000690738	-0.00544487	0.00471999	0.00481894	0.00484966	0.0041017	0.00469606	0.0046877	0.00462322	0.00470611	0.00468246	0.00417758	0.00410252	0.00437561	0.00444788	0.0045635	0.00444696	0.00447157	0.00428732	0.00452871	0.459191	0.631342	0.282758	0.596076	0.656913	0.337621	0.466593	0.494854	0.686084	0.255892	0.648461	0.686556	0.825643	0.958315	0.556406	0.377652	0.872005	0.229248
cg03310376	3	12229001	1237	0.00522249	0.00536454	0.00218412	-0.00105419	0.000549985	-0.00156222	-0.000944837	-0.00326427	-0.00360492	-0.00111512	-0.0011635	0.00137734	-0.00158632	-0.00050125	-0.00523421	-0.00287585	0.00103868	-0.0013616	0.00414845	0.00458778	0.00410093	0.00368437	0.00417099	0.00407001	0.0038651	0.00431572	0.00404546	0.00365098	0.00363323	0.00393028	0.00396632	0.0042283	0.00388639	0.00375776	0.00383759	0.0039853	0.208066	0.242278	0.594316	0.774782	0.895095	0.701099	0.80688	0.449428	0.372873	0.760039	0.748788	0.726005	0.689194	0.905635	0.178043	0.444087	0.786652	0.73261
cg14503473	3	12238473	1237	0.0035917	0.0020047	0.00277292	0.00400365	0.003741	0.00109783	0.0026792	-0.00553601	-0.00546696	-0.00657758	-0.00414997	-0.00197675	-0.00109256	0.000926223	-0.00396765	-0.00592251	-0.00122217	-0.00607007	0.0061908	0.00631338	0.00626784	0.00524629	0.00597969	0.00580124	0.00595179	0.00636225	0.00620115	0.00542296	0.00534215	0.00552147	0.00558848	0.00601207	0.00567082	0.00593267	0.00546235	0.00575706	0.561802	0.75084	0.658197	0.44538	0.531566	0.849905	0.652603	0.384228	0.377991	0.225163	0.437255	0.720335	0.845	0.877562	0.484139	0.31814	0.822956	0.291713
cg24967694	3	12271420	1237	0.00494425	0.00372264	0.00542245	0.00288556	0.00340494	-0.00309109	0.000607606	-0.00581366	-0.00708623	-0.00513605	-0.00208694	0.000167431	-0.00120889	-0.000715318	-0.00429164	-0.00302178	2.13423e-05	-0.00534576	0.00521415	0.00536842	0.00541878	0.00449806	0.00507726	0.00509834	0.00493587	0.00528389	0.00512932	0.00467655	0.00447745	0.00468299	0.00471933	0.00496211	0.00491726	0.00505665	0.00469549	0.00497356	0.343008	0.488037	0.316983	0.52119	0.502458	0.544319	0.902028	0.271219	0.167121	0.272093	0.641144	0.971479	0.79783	0.885377	0.382788	0.550117	0.996373	0.282448
cg25422890	3	12271497	1237	0.00520503	-9.02418e-05	0.00206167	0.00442001	0.00154157	-0.0030052	0.000230476	-0.00332842	-0.00281406	-0.00645873	-0.00313323	0.00171798	-0.000315977	0.00368353	-0.00192056	-0.00498326	-0.000908322	-0.00232794	0.00496285	0.00501435	0.00511126	0.00437522	0.00488503	0.0049456	0.00472329	0.00501546	0.0048809	0.00440189	0.00429327	0.00445559	0.00448333	0.00485778	0.00460651	0.00469894	0.00447104	0.00467416	0.294271	0.985641	0.686685	0.312381	0.752328	0.543419	0.961082	0.506926	0.564247	0.142305	0.465512	0.699808	0.943813	0.448286	0.676735	0.288914	0.839013	0.618453
cg21692833	3	12276763	1237	0.00610449	0.00110435	0.00189454	0.00279493	0.00371522	-0.000647942	-0.0002555	-0.003077	-0.00513752	-0.00473821	-0.00370072	0.00107227	-0.000741035	0.00298601	-0.00140391	-0.00523862	0.000438566	-0.00484281	0.0053483	0.00559712	0.00542076	0.00459555	0.00511491	0.00508128	0.00511357	0.00542856	0.00538061	0.00477546	0.00458646	0.00479048	0.00486756	0.00521633	0.00501179	0.00514733	0.00497282	0.00501345	0.253708	0.843587	0.726716	0.543068	0.467624	0.898532	0.96015	0.570838	0.339668	0.3211	0.419736	0.822887	0.878998	0.567027	0.779385	0.308803	0.929724	0.334062
cg16467382	3	12277490	1237	0.00416461	0.00354128	0.00902202	0.00577865	0.00174428	-0.0017431	0.000931198	-0.00363706	-0.00541403	-0.00647609	-0.000423587	0.000162426	-0.000293674	0.0019187	-0.00565503	-0.00496141	0.00105037	-0.00290959	0.00465534	0.00507276	0.00481519	0.00398853	0.00466917	0.0045967	0.00431823	0.00496574	0.0046911	0.00416095	0.00417139	0.00444204	0.00412023	0.00444282	0.00440088	0.00446067	0.00443254	0.00439606	0.371007	0.485116	0.0609774	0.147389	0.708721	0.704535	0.829266	0.463906	0.248457	0.119614	0.919117	0.970831	0.943178	0.665839	0.1988	0.266028	0.812682	0.50806
cg17819501	3	12384606	1237	-0.000814316	0.00754768	0.0117141	0.00736194	0.00214481	-0.000570847	0.00127249	-0.000368162	-0.00614958	-0.00272572	-0.000551935	0.000881767	-0.00520701	0.0125271	-0.00250947	-0.00922053	-0.00140976	0.000820872	0.00658104	0.00704413	0.00660949	0.00612392	0.00604902	0.00681255	0.00580674	0.0069032	0.00623041	0.0056618	0.00567094	0.00652536	0.00606442	0.00653802	0.00648064	0.00588001	0.00566709	0.00604406	0.901524	0.283951	0.076343	0.229301	0.722911	0.933221	0.826541	0.957467	0.32363	0.630216	0.922467	0.89251	0.390553	0.0553609	0.698589	0.116854	0.803544	0.891968
cg08718844	3	12386990	1237	0.0068746	-0.0011952	-0.0029092	0.00356118	0.00418483	0.00152627	0.00369155	-0.00553044	-0.000658836	-0.0064891	-0.00418514	-0.00130697	-0.0011324	-0.000840464	-0.00201542	-0.00173317	0.00123054	-0.00163186	0.00505666	0.00501494	0.00508537	0.00413524	0.00472581	0.00459414	0.00475339	0.00516422	0.00504198	0.00430883	0.00432204	0.00432576	0.00443658	0.00473172	0.00446858	0.00459273	0.00423872	0.00453408	0.173984	0.811626	0.567273	0.38914	0.375873	0.739722	0.437386	0.284208	0.896036	0.132067	0.332882	0.762547	0.798537	0.859019	0.651975	0.705897	0.77158	0.718914
cg17369845	3	12395914	1237	-0.00410142	-0.00418213	-0.00152626	8.96997e-05	-0.00166071	0.0012259	0.00897503	0.000147505	0.00662987	-0.00503684	0.000211759	-0.000718532	-0.00145249	-0.000179772	0.00132383	-0.00223929	0.000427898	0.000817105	0.00423548	0.00485485	0.0044793	0.00422087	0.00444415	0.0043418	0.00367592	0.00440109	0.00421513	0.00391745	0.00425729	0.00382433	0.00403526	0.00420208	0.00417677	0.00416421	0.00426932	0.00415613	0.332871	0.388999	0.733302	0.983045	0.708638	0.777677	0.0146234	0.973263	0.115748	0.198533	0.960329	0.850967	0.718885	0.965876	0.751282	0.590752	0.920165	0.844138
cg22907232	3	12486268	1237	0.00210935	-0.000883056	0.00378412	0.007531	-0.000410616	-0.00948403	0.00592529	-0.00433084	-0.00811538	-0.0056777	-0.00679163	0.00436886	0.00164559	0.00153642	-0.00319973	-0.00233682	0.00617505	0.00670578	0.00493738	0.00509339	0.00494274	0.00448229	0.00484058	0.00464364	0.00464067	0.00507751	0.00484608	0.00431612	0.00410818	0.00442947	0.00453315	0.00470209	0.00486605	0.00474526	0.00454143	0.00439437	0.669219	0.862358	0.443919	0.0929245	0.932398	0.0411149	0.201667	0.393689	0.0940071	0.188355	0.0982913	0.323978	0.716595	0.743854	0.51082	0.6224	0.173921	0.127011
cg17013363	3	12500815	1228	-0.0073248	-0.0032947	-0.00415871	-0.00295455	0.000944403	-0.00144202	0.0045221	-0.00185408	0.00388611	-0.00142143	-0.00258529	0.00465028	0.0047934	-0.000263383	0.00284994	-0.000500862	-0.00303159	0.000725225	0.00385969	0.0045911	0.00392085	0.00329197	0.00399872	0.00430199	0.0034742	0.00406673	0.00370206	0.00344028	0.00405216	0.00374429	0.00367599	0.00394376	0.0036526	0.00386221	0.00356053	0.00363461	0.0577265	0.472987	0.288842	0.369451	0.813296	0.737476	0.193046	0.648451	0.293849	0.67948	0.523472	0.214249	0.192242	0.946753	0.435245	0.896817	0.394523	0.841846
cg01995635	3	12549560	1237	9.58895e-05	0.00346429	0.00606505	0.00218936	0.000239974	0.0017415	0.00251926	-0.00587491	-0.00139589	-0.00297332	0.000999399	-0.000779391	-0.00271048	-0.00319078	-0.00616867	-0.00379931	0.000875181	-0.0053052	0.00421602	0.00435891	0.00443306	0.00368574	0.00415974	0.00454562	0.00403131	0.00410124	0.00414965	0.00355782	0.0037287	0.00371265	0.00386411	0.00407654	0.00393973	0.00411704	0.00372591	0.00393262	0.981854	0.426752	0.171269	0.552506	0.953996	0.701633	0.532022	0.152009	0.736578	0.403315	0.788677	0.833724	0.483023	0.433793	0.117405	0.356098	0.814294	0.177329
cg19479687	3	12572329	1235	-0.00451894	0.00553308	-0.00387364	0.00221601	0.000134835	-0.00335231	0.00873225	-0.00572563	-0.00177027	-0.00441411	0.00165024	-0.000725581	-0.000581722	0.000477875	0.000124072	-0.0038192	-0.00288583	-0.00542216	0.00390109	0.00400827	0.00425917	0.0034771	0.00422681	0.00412506	0.00388728	0.00423578	0.00404647	0.00365114	0.00366734	0.00383591	0.00355248	0.00382672	0.00374561	0.00379324	0.00360722	0.00377722	0.24671	0.167459	0.363096	0.523918	0.974552	0.416408	0.0246805	0.176462	0.66176	0.226676	0.652723	0.849971	0.869927	0.90062	0.973575	0.31401	0.423703	0.151147
cg07115462	3	12584270	1236	0.00403429	-9.01232e-05	-0.00372296	-4.87992e-06	0.00176672	0.00217276	-0.00204086	-0.00180609	-0.00107381	-0.00178492	-0.00152162	-0.00254512	-0.000318521	0.00497953	0.000414668	-0.00383727	0.000332094	-0.00546216	0.00463936	0.00478845	0.00481226	0.00423426	0.00472473	0.00451026	0.00437415	0.00482335	0.00456009	0.00414361	0.00402789	0.00426018	0.00437503	0.0046678	0.00446676	0.00458603	0.00432718	0.00451012	0.38453	0.984984	0.439144	0.99908	0.708456	0.629993	0.640806	0.708072	0.813837	0.66664	0.705601	0.550226	0.941962	0.28607	0.926035	0.402744	0.938825	0.225861
cg00909094	3	12586368	1237	0.00435336	0.00240741	0.00254748	0.00249644	-0.00131335	-0.00107508	0.00234501	-0.0050139	-0.00201787	-0.00361434	0.00061268	-0.00112955	0.000171775	0.00102116	-0.00303286	-0.00255569	0.00179681	-0.00261101	0.00477202	0.00506028	0.00489787	0.00429595	0.00485967	0.00471938	0.00459984	0.00491055	0.00505675	0.00436281	0.00416885	0.00422854	0.0041594	0.00475308	0.00427419	0.004518	0.00432805	0.00444852	0.361628	0.634255	0.602979	0.561163	0.786963	0.819802	0.61019	0.307232	0.68986	0.40742	0.883159	0.789372	0.967058	0.82989	0.477966	0.571619	0.678029	0.557244
cg18775583	3	12586970	1237	-0.00390415	-0.000950081	0.00186989	0.000438861	-0.00214165	-0.00432307	0.00344597	0.000507345	-0.000243706	0.00175642	0.00190213	0.00233222	-0.000329315	-0.00495881	0.000378677	0.00416116	0.000736002	0.00511158	0.00403441	0.00415673	0.0040972	0.0035427	0.00394737	0.0038708	0.00387397	0.00404928	0.00403151	0.00360372	0.00346786	0.00363214	0.00356493	0.00399987	0.00383834	0.00386739	0.00361809	0.0037309	0.333188	0.819208	0.648114	0.901412	0.587439	0.264062	0.373725	0.900292	0.951797	0.625983	0.583347	0.520804	0.926399	0.21507	0.921411	0.281944	0.838804	0.170666
cg19284186	3	12586998	1236	-0.00458506	-0.000245179	0.00430315	-3.50193e-05	-0.00403892	-0.00672313	0.00550741	-0.00049024	-0.00170842	0.0015672	0.0029023	0.00635989	0.00317563	-0.00655585	-0.00153466	0.00361319	0.000695432	0.00547658	0.00404522	0.00413905	0.00411359	0.00369194	0.00421946	0.00391362	0.00417796	0.00384208	0.00392412	0.0037036	0.00354477	0.00347282	0.00359487	0.00410776	0.00415085	0.00380921	0.00381609	0.00388344	0.257025	0.952765	0.295523	0.992432	0.338459	0.0858184	0.187435	0.898467	0.663298	0.672182	0.412926	0.067051	0.377032	0.110496	0.711589	0.342855	0.855397	0.158469
cg04591039	3	12587030	1237	0.00315907	-0.00158389	0.00395099	0.00297296	0.000571942	-0.00220307	0.00274331	-0.00214634	-0.0034492	-0.00532845	-0.00306151	0.000549744	-0.00152827	0.00190391	-0.0048278	-0.00344076	0.00059835	-0.000860121	0.00445145	0.00477376	0.00470577	0.00402429	0.00457533	0.00442436	0.00426662	0.00453119	0.00460546	0.00400844	0.00382611	0.00403548	0.00412998	0.00451753	0.00419724	0.00441052	0.00419167	0.00419353	0.477908	0.740048	0.40113	0.460056	0.900519	0.618525	0.520242	0.635727	0.453896	0.183747	0.423616	0.891641	0.711351	0.673426	0.250048	0.435317	0.88649	0.837489
cg19206198	3	12587041	1237	0.00115956	0.00405841	0.00302892	0.00443444	0.000291417	-0.000776114	0.00512169	-0.00472827	-0.00447797	-0.00594281	-0.0047898	-0.000816939	0.00274843	-0.0027677	-0.004335	-0.00595859	0.00164031	-0.00542261	0.00588761	0.00605388	0.00610726	0.00514097	0.00586195	0.00552563	0.00563865	0.00593987	0.00578719	0.00512512	0.00520177	0.00508303	0.00531558	0.00570845	0.00555048	0.00563715	0.00526462	0.00556308	0.843868	0.502615	0.619927	0.388375	0.960351	0.888299	0.363709	0.42602	0.439065	0.246234	0.357154	0.872315	0.605121	0.627788	0.434794	0.290501	0.755365	0.329685
cg07775309	3	12595852	1237	0.00164558	-0.000168664	0.00203901	0.00637126	0.0018362	0.00139335	0.00115274	-0.000958617	-0.00321836	-0.00663984	-0.00300071	-0.00180615	0.00020432	0.00270422	-0.000541191	-0.0058504	0.000913818	-0.00180443	0.00447654	0.00465098	0.00453025	0.0038961	0.00449796	0.00433974	0.00428123	0.00460093	0.00447834	0.00389811	0.00387934	0.00395836	0.00404086	0.00440677	0.00426	0.00431874	0.00409792	0.00435618	0.713171	0.971072	0.652647	0.101988	0.683105	0.748159	0.787734	0.834953	0.472356	0.0885028	0.439221	0.648183	0.959673	0.539446	0.898909	0.175527	0.823539	0.67871
cg08141281	3	12597714	1237	0.00192252	0.00114861	0.00134128	0.000994055	0.00262347	-0.00216494	3.76903e-05	-0.00240841	-0.00346824	-0.00282674	-0.000798408	-0.000123748	0.00172725	0.00104322	-0.00271192	-0.00245639	-0.00059161	-0.00133894	0.0042934	0.00446209	0.00452365	0.0038605	0.00440132	0.00430731	0.00404289	0.00448397	0.00441735	0.00389084	0.0038338	0.00405487	0.00400448	0.00431573	0.00399412	0.00413851	0.00397571	0.00406043	0.654308	0.796858	0.766846	0.796798	0.551132	0.615231	0.992562	0.591188	0.432371	0.467525	0.83503	0.975654	0.666229	0.808993	0.497152	0.552816	0.881707	0.741587
cg00099295	3	12597720	1237	-0.00258671	0.0031943	-0.00348826	-0.00284795	0.00651919	0.00227374	-0.000407383	-0.00261648	0.000983006	0.0010662	-0.00536762	-0.00185841	0.00295671	-0.00484295	0.00406617	0.00838551	0.000172257	-0.00383537	0.00416642	0.00441046	0.00421953	0.0038201	0.00420501	0.00431257	0.00364417	0.004313	0.00405611	0.00365484	0.00376753	0.00409078	0.00410553	0.00432991	0.00417995	0.00382755	0.00431902	0.00413424	0.534701	0.468909	0.40841	0.455959	0.12106	0.59803	0.91099	0.544083	0.808507	0.770499	0.154242	0.649619	0.471416	0.263358	0.330662	0.0284641	0.968186	0.353558
cg18596813	3	12620189	1237	0.00413613	0.0041916	0.000673879	0.00445734	0.00503517	-0.000566566	0.000509253	-0.0045487	-0.00377246	-0.0047978	-0.00413528	-0.00302915	0.00058809	0.000614841	-0.00188928	-0.0060663	-0.00118008	-0.00485396	0.00537995	0.00570004	0.00569977	0.00474136	0.00544145	0.00545037	0.00508401	0.00564401	0.00547942	0.00484339	0.00484414	0.00492255	0.00503129	0.00537469	0.00495789	0.00522772	0.00484638	0.00512086	0.442009	0.462118	0.905886	0.347168	0.354791	0.917209	0.920211	0.420281	0.491151	0.321887	0.39329	0.538315	0.90695	0.908924	0.703155	0.245882	0.807621	0.343191
cg25701517	3	12671175	1237	0.0054557	-0.000352432	-0.000851373	0.0021447	-0.000247903	0.00285417	0.00176378	-0.000985888	-9.18065e-05	-0.00674874	-0.00255629	-0.0047594	2.54718e-05	0.0016589	-0.00360396	-0.00499814	0.0012313	-0.00823812	0.0055934	0.00582327	0.005883	0.00481189	0.00551431	0.00540665	0.00552639	0.00558039	0.00573667	0.00502801	0.00484437	0.00494922	0.00500329	0.00544083	0.00537678	0.00531731	0.00511213	0.00519083	0.32937	0.95174	0.884934	0.655808	0.964142	0.597569	0.749608	0.859768	0.987232	0.179522	0.597719	0.336227	0.995938	0.760443	0.502679	0.34723	0.809666	0.1125
cg17141215	3	12791166	1237	-0.00392093	-0.00359948	-0.00442932	-0.00263039	-4.19852e-05	0.00115732	-0.000733097	0.00264012	0.00548191	0.00258468	0.00248257	-0.00136499	0.000567379	-0.00337314	0.00243612	0.00493974	0.000970321	0.00442041	0.00447027	0.0047344	0.00445436	0.00390272	0.00435923	0.00425932	0.00416437	0.00460318	0.00451061	0.00400851	0.00381268	0.00390329	0.00406717	0.00445736	0.00420373	0.00431569	0.00413745	0.00411109	0.380426	0.447086	0.320039	0.500319	0.992315	0.785841	0.860262	0.566277	0.224238	0.519058	0.514959	0.726562	0.889053	0.449195	0.562243	0.252375	0.81458	0.282267
cg24290948	3	12800802	1232	0.00295357	0.000124571	0.00361809	0.00552125	0.000776165	-0.00298221	0.00381205	-0.000669563	0.000148189	-0.00793452	0.00178711	0.00181254	3.6382e-05	0.00380461	-0.00489959	-0.00479733	0.000398642	-0.00120247	0.00395125	0.00434393	0.00425067	0.0036505	0.0043749	0.00397327	0.00403491	0.00409425	0.00409771	0.00374422	0.00362281	0.00357728	0.00365191	0.00415335	0.00404141	0.00403752	0.00408724	0.00386963	0.45476	0.977122	0.394669	0.130417	0.859184	0.452912	0.344778	0.870095	0.971152	0.0340786	0.621805	0.612379	0.992051	0.359648	0.22538	0.234759	0.922303	0.755995
cg11101528	3	12800811	1237	-0.00155353	-0.00425283	-0.000820155	0.00229488	0.00197938	-0.00329276	0.0064735	-0.000958842	0.00315002	-0.00883125	-0.00516043	0.000469557	0.00494674	-0.00298904	-0.00267096	-0.000625213	-0.00291843	0.00140773	0.00361915	0.00407799	0.00409472	0.00323848	0.00381829	0.00362508	0.00353958	0.00388049	0.00372907	0.0032085	0.00355933	0.00332463	0.00357799	0.00381525	0.00372181	0.00354846	0.00354876	0.00340334	0.66774	0.297006	0.841249	0.478555	0.604183	0.363706	0.0674166	0.804836	0.398268	0.00591506	0.147106	0.887684	0.166804	0.433366	0.472974	0.860142	0.410861	0.679144
cg07908984	3	12800836	1237	0.0052996	0.00464425	0.00136975	0.00331622	0.0033336	0.00181052	0.00186061	-0.00409248	-0.00501745	-0.00758401	-0.0053101	-0.00246856	-0.00293672	0.00298526	-0.00409021	-0.00500721	-0.00147537	-0.00501139	0.00582827	0.00612813	0.00591738	0.00498366	0.00580062	0.00550197	0.00568876	0.00596826	0.00599778	0.00507221	0.00508363	0.00508365	0.00507945	0.00546244	0.00524998	0.00549466	0.00500779	0.00544327	0.363196	0.448536	0.816943	0.505783	0.565496	0.742104	0.743617	0.492898	0.402845	0.13486	0.296231	0.62726	0.563158	0.584718	0.435926	0.362144	0.768288	0.357229
cg03534410	3	12801112	1237	0.00621609	-0.00174973	-0.00183855	0.00565389	0.00307155	0.00469415	0.00225701	-0.000953178	-0.00278699	-0.008102	-0.00381767	-0.00366141	-0.00138835	0.00302264	-0.00260858	-0.00654046	0.00169837	-0.00770016	0.00620133	0.00646839	0.00643019	0.00553371	0.00613585	0.00618079	0.00603675	0.00642228	0.00619128	0.00560593	0.00544444	0.00573511	0.00568958	0.00614066	0.00593259	0.00620312	0.00578219	0.00593799	0.31616	0.786772	0.774935	0.306914	0.616659	0.447569	0.708495	0.882013	0.652604	0.148387	0.483175	0.5232	0.807219	0.622554	0.660152	0.291708	0.768968	0.194713
cg12551432	3	12801131	1237	0.00324874	6.82539e-05	0.00183745	0.00323163	0.00167257	-0.00100961	-7.18951e-05	0.000704096	-0.00129837	-0.00398835	-0.003691	0.000205778	0.000366719	0.00209552	-0.00173686	-0.00441597	0.000747971	-0.00279667	0.00391721	0.00406677	0.00403304	0.00355288	0.00386465	0.00378846	0.00384471	0.00406759	0.00388812	0.00347629	0.00340931	0.00355564	0.00373146	0.00388049	0.00365508	0.00382823	0.0036185	0.00365593	0.406906	0.986609	0.648678	0.363042	0.66517	0.789856	0.985081	0.862573	0.738431	0.251256	0.278975	0.953849	0.921712	0.589187	0.634651	0.248693	0.836238	0.44429
cg05055542	3	12801707	1237	3.66636e-05	0.00662309	0.00558843	0.00666644	-0.00569677	-0.00776589	0.00782562	-0.00954889	-0.00726377	-0.00839627	-0.00214163	0.00443363	-0.000971342	0.00022389	-0.00378918	-0.00336115	0.00348657	8.48636e-05	0.00514764	0.00568245	0.00526919	0.00460118	0.00528805	0.00529714	0.00476617	0.00529068	0.00487102	0.00450598	0.00446922	0.00459689	0.00475615	0.00527587	0.00485198	0.00487713	0.00467452	0.00476161	0.994317	0.243802	0.288878	0.147378	0.28135	0.142634	0.100609	0.0710976	0.135903	0.0624114	0.631799	0.334802	0.838175	0.966151	0.434828	0.490719	0.455747	0.98578
cg05694359	3	12801712	1237	-0.0107252	-0.00210949	-7.83628e-05	0.00488689	-0.00225456	-0.00289221	0.0110863	-0.00379557	-0.00206986	-0.00989923	-0.00241777	0.00620325	0.0060491	-0.00337765	-0.00258037	-0.00280346	-0.00280496	0.00201222	0.00411139	0.00452412	0.00447241	0.00363219	0.00409142	0.00467496	0.00359711	0.00425879	0.00384958	0.00351513	0.00392057	0.00412193	0.00384942	0.00404878	0.00386547	0.00391647	0.00376067	0.00388331	0.00908961	0.641018	0.986021	0.178484	0.581602	0.53614	0.00205606	0.372805	0.590794	0.00485981	0.53744	0.132339	0.116082	0.404147	0.504425	0.474106	0.455748	0.604338
cg19394761	3	12805170	1237	-0.000995451	0.00404357	-0.000421149	0.00244331	-0.00303614	0.000511821	0.00325576	-0.00636279	-0.00251136	-0.00592016	-0.000116906	0.00463565	0.0018874	-0.00231478	-0.00413617	-0.00761088	0.00162762	-0.0025531	0.00419436	0.0044505	0.00442572	0.00383828	0.00437754	0.00427805	0.00413819	0.00414974	0.00412172	0.00354308	0.00366379	0.00378621	0.00391768	0.00412702	0.00401245	0.00417791	0.00405985	0.00400592	0.8124	0.36358	0.924188	0.524409	0.48795	0.904769	0.431422	0.125203	0.542327	0.0947398	0.974545	0.22082	0.629973	0.574876	0.302619	0.0685007	0.68849	0.52391
cg23361537	3	12959998	1237	0.00283032	-0.00328902	0.00231262	0.0064202	0.000939151	0.00504058	-0.00210385	0.00011058	-0.0044631	-0.00422011	-0.00592309	-0.00177463	-0.00177335	0.00274485	0.00255888	-0.000769858	-0.00397242	-0.00450922	0.00415162	0.00447673	0.00432053	0.00376062	0.00411496	0.00435705	0.00404564	0.00423924	0.0040154	0.0035877	0.00366315	0.00401123	0.00394552	0.00439075	0.00415861	0.00408224	0.00365052	0.00388239	0.495405	0.462526	0.592469	0.087781	0.819469	0.247322	0.603044	0.97919	0.266356	0.239486	0.105892	0.658188	0.6531	0.531876	0.538342	0.850417	0.276516	0.245458
cg11931360	3	12988820	1237	-0.00301609	0.000635281	0.00346941	-0.000728322	-0.0027548	-0.00495135	0.00216646	0.00129222	-0.00228537	-0.00269881	-0.00258043	0.0031605	0.00206541	-0.00178531	-0.00121441	-0.000167767	-0.000259232	0.00358052	0.00368723	0.00398921	0.00392166	0.00337784	0.00397646	0.00385191	0.00325944	0.00380853	0.0036579	0.00323813	0.00332472	0.00352855	0.00334187	0.00362234	0.00355143	0.00359138	0.00375679	0.00357904	0.413367	0.873472	0.37633	0.829286	0.48845	0.198643	0.506259	0.734387	0.532118	0.404593	0.437669	0.370415	0.536548	0.622111	0.73239	0.962741	0.944987	0.31711
cg15631109	3	12990214	1237	0.000287699	-0.00219963	0.0128898	0.00400887	0.00763937	-0.0119465	0.00207636	-0.00595421	0.00295936	0.00274366	0.00253017	0.00476862	0.0106795	-0.00808284	-0.00684414	0.00296614	-0.0287821	-0.00348886	0.00682856	0.00741724	0.00698886	0.00646738	0.00732823	0.00728268	0.0062313	0.00745338	0.00628399	0.00629573	0.00606435	0.00636545	0.00661183	0.00656461	0.00706849	0.00642392	0.00747855	0.00710561	0.966394	0.766805	0.0651345	0.53535	0.297199	0.100922	0.738973	0.424372	0.637687	0.662984	0.676517	0.453771	0.106263	0.21822	0.332914	0.644272	0.000118788	0.623426
cg24380053	3	13028632	1237	0.00282848	0.00144584	-0.00171303	0.00242794	0.00190653	0.000165089	0.001577	-0.00179482	-0.0026365	-0.00439663	-0.00256827	-0.00304747	-0.000763586	0.00371031	0.000483507	-0.00553316	-0.000359179	-0.00518174	0.00552951	0.00561261	0.0055683	0.00466937	0.00546621	0.00534042	0.0053561	0.00553365	0.00559543	0.00495003	0.00478651	0.0048857	0.00482983	0.0052271	0.00515459	0.00523085	0.0049926	0.00530759	0.608984	0.796711	0.758356	0.603084	0.727251	0.975339	0.768429	0.745675	0.637506	0.374432	0.591568	0.532791	0.87438	0.477815	0.925267	0.290149	0.942648	0.328921
cg16192821	3	13028642	1237	-0.00537032	0.000990402	0.00188049	0.00705519	-0.00431857	-0.00511079	0.00489669	-0.00629079	-0.00309485	-0.00728246	-0.00244465	0.00638357	0.00150276	-0.00472252	-0.00127441	-0.00258069	-0.000835156	0.00109328	0.00361868	0.00410719	0.00379825	0.00322416	0.00354258	0.00368152	0.00345113	0.00384729	0.00355784	0.00330738	0.00324234	0.00339113	0.00356637	0.00361629	0.00351711	0.00335946	0.003407	0.00345972	0.137794	0.809448	0.620534	0.0286532	0.222826	0.165068	0.155939	0.102023	0.384372	0.0276737	0.450862	0.0597777	0.673485	0.191587	0.717094	0.442378	0.806356	0.752001
cg16635123	3	13028650	1237	-0.00517341	-0.00041524	0.0066267	0.00799501	-0.005169	0.00141058	0.0115776	-0.00904626	-0.00872898	-0.00358965	0.00495835	0.00261514	-0.00068764	0.00565858	-0.00236618	-0.00667806	0.0118162	-0.00663668	0.00731075	0.00759087	0.00719674	0.00563994	0.00670082	0.0070163	0.00707054	0.0067858	0.00679391	0.00641804	0.00619204	0.00677608	0.00685209	0.00687329	0.00729492	0.00634958	0.00670112	0.00689235	0.479166	0.956375	0.357159	0.156316	0.440471	0.840665	0.101539	0.182493	0.198854	0.575953	0.42327	0.699543	0.920063	0.410354	0.745665	0.292922	0.077848	0.335595
cg16182936	3	13060741	1237	0.00836347	0.00116636	-0.000303098	0.00262993	-0.000353022	-0.00308144	-0.000557402	-0.00318196	-0.00258727	-0.00392269	-0.00289333	0.00112734	-0.00249538	0.00158314	-0.00329941	-0.0044465	0.00184923	-0.00463159	0.00491385	0.00526064	0.00526874	0.00433313	0.00491847	0.00479175	0.00474193	0.00514893	0.00500851	0.00447026	0.00432662	0.00442098	0.00452572	0.00480972	0.00466325	0.00483904	0.00457467	0.00473136	0.0887518	0.824536	0.954125	0.543894	0.942781	0.520178	0.906426	0.536585	0.605452	0.380211	0.503669	0.798725	0.581375	0.742038	0.479234	0.358158	0.686041	0.327622
cg13878677	3	13060915	1236	0.00604516	-0.00130916	0.00171245	0.00348732	-4.55902e-05	-0.00114278	0.000518871	-0.00419855	-0.00191127	-0.00406293	-0.000740891	-0.000789983	-0.00273827	0.00257997	-0.00411287	-0.0057503	0.00204784	-0.00439145	0.00473096	0.00488726	0.0048822	0.00413189	0.00475782	0.00454532	0.0044993	0.00476375	0.00470917	0.0041528	0.00399508	0.00415236	0.0042089	0.004694	0.0043182	0.00455733	0.00423015	0.00451095	0.201324	0.788797	0.725773	0.398669	0.992355	0.80149	0.908189	0.378126	0.684845	0.327897	0.852875	0.849114	0.51531	0.582572	0.340868	0.207031	0.62831	0.3303
cg17696731	3	13060971	1237	0.00456846	0.00224734	0.00137316	0.00269052	0.00136451	-9.9445e-05	-0.000904395	-0.00346597	-0.00495471	-0.00406459	-0.00589293	-0.000114009	-0.0018378	0.00197044	-0.00274566	-0.00581313	2.65102e-05	-0.00622463	0.00547204	0.0058012	0.00569183	0.0046993	0.00532915	0.0053318	0.00516255	0.00559154	0.00537972	0.00482961	0.00464623	0.00492793	0.00497979	0.00544383	0.00524119	0.00517025	0.00497035	0.00515169	0.403789	0.698465	0.80936	0.566958	0.797914	0.985119	0.860935	0.53535	0.357051	0.400013	0.204682	0.981542	0.71209	0.717384	0.600374	0.260868	0.995744	0.226944
cg26766694	3	13060974	1237	0.005067	0.00369527	0.00127921	0.00320731	0.0027928	-0.000563981	0.00341085	-0.00528297	-0.0032802	-0.00591977	-0.00395253	-0.000130525	-0.00238735	0.00207362	-0.0021826	-0.00483956	-0.000484475	-0.00459819	0.00607788	0.00622522	0.0061444	0.00511281	0.00580845	0.00573326	0.0057985	0.00615769	0.00616125	0.0053036	0.00525441	0.0053737	0.00530386	0.00591483	0.00557983	0.00571199	0.00530093	0.00573317	0.404462	0.552782	0.835079	0.530457	0.630647	0.921639	0.556378	0.390922	0.594454	0.264346	0.451913	0.980622	0.652626	0.725904	0.695679	0.396848	0.927179	0.422534
cg08102294	3	13063918	1237	-0.00158597	-0.000579902	-0.00242112	0.00533434	0.00056474	0.0025482	0.00510566	-0.00348095	-0.0018956	-0.00666006	-0.00185091	-0.00262109	-1.25727e-05	0.000636016	0.00067382	-0.00358239	-0.000166583	-0.00457102	0.00362148	0.00390372	0.00386539	0.00330587	0.00387266	0.00381291	0.0036539	0.00375127	0.00372483	0.00337917	0.00336942	0.0034328	0.00347158	0.00381172	0.00361889	0.0036524	0.00354769	0.00360931	0.661435	0.881908	0.531079	0.106615	0.884058	0.503937	0.162318	0.353438	0.610815	0.0487332	0.582783	0.44514	0.99711	0.867482	0.852292	0.326675	0.962549	0.205351
cg08162476	3	13064001	1236	-0.00459172	-0.00143434	0.00396624	0.0020859	-0.00114851	-0.00777795	0.0020196	0.00043406	-0.000416115	0.00183004	0.00189026	0.00386163	0.000211477	-0.00591011	-0.00346239	0.00328037	-0.000197014	0.00734369	0.00437581	0.00469751	0.00433279	0.00384353	0.00438343	0.00425804	0.00432216	0.00463175	0.00457727	0.00403733	0.00384452	0.00384738	0.00392391	0.00440561	0.00408934	0.00431956	0.00393328	0.00418952	0.294021	0.760106	0.359981	0.587334	0.793313	0.0677525	0.64031	0.925336	0.927565	0.650347	0.622948	0.31552	0.957019	0.17976	0.397169	0.4476	0.960051	0.0796237
cg23288758	3	13079146	1230	-0.0094587	0.00219668	-0.00332688	2.67323e-05	-0.0086387	-0.00676861	0.00632692	-0.00641309	-6.32141e-05	-0.00478516	-0.000176317	0.00632897	0.00351587	0.00140219	0.00682006	0.00122716	0.00207088	-0.00290273	0.00407515	0.00415199	0.00397332	0.0034983	0.00387964	0.00421515	0.00346921	0.00376661	0.00402917	0.00350584	0.00391926	0.00380852	0.00363811	0.00431073	0.0035646	0.0034744	0.00341548	0.00372752	0.020283	0.596759	0.402421	0.993903	0.0259689	0.108322	0.0681917	0.0886401	0.987482	0.172281	0.964117	0.096554	0.333844	0.74497	0.055713	0.723937	0.544301	0.43614
cg00804179	3	13083974	1237	0.00178613	-0.00160555	0.00341543	0.00562392	-0.0071253	-0.00427306	0.00437854	-0.000600213	0.000436241	-0.00502461	-0.00194293	0.00139894	0.000414204	0.0054583	-0.00558	-0.000756043	0.00226726	-0.00679889	0.00531879	0.00594794	0.00563356	0.0047919	0.00499478	0.00523185	0.00507006	0.00557619	0.00561291	0.00462975	0.00461127	0.00480776	0.00495672	0.00560068	0.00506466	0.00489811	0.00479515	0.0049061	0.737011	0.787212	0.544339	0.240543	0.15371	0.414077	0.387803	0.914282	0.93805	0.277794	0.673503	0.77107	0.933403	0.329769	0.270569	0.877331	0.63634	0.165807
cg01368900	3	13113959	1237	-0.0150026	-0.00176198	-0.00496256	-0.000388384	-0.00595064	-0.00619068	0.0127476	-0.00350128	-0.00191763	-0.0039376	-0.00229437	0.00930247	0.00778435	-0.00177311	0.00185136	-0.00225504	-0.000809833	0.00295497	0.00477158	0.0052369	0.00488317	0.00400915	0.00461548	0.00497601	0.00412422	0.00484011	0.00450705	0.00388695	0.0045737	0.00464837	0.00446974	0.00470953	0.0043935	0.00431087	0.0042925	0.00432127	0.00166565	0.736528	0.309506	0.922826	0.197302	0.213461	0.00199543	0.469441	0.670492	0.311046	0.615918	0.0453674	0.0815844	0.706549	0.673473	0.600902	0.850358	0.494088
cg12193417	3	13119932	1237	0.00817181	-0.00205714	-0.00390628	0.00347593	0.0028203	0.00350673	0.00134375	0.00135752	0.00144541	-0.00447698	-0.00133109	-0.00235924	-0.00203187	0.00483197	-0.00274311	-0.00628803	-0.00273743	-0.00366742	0.0052237	0.00551164	0.00554961	0.00487619	0.0054128	0.00515299	0.00517651	0.00556893	0.00536314	0.00476346	0.00459304	0.00469348	0.00475247	0.00504537	0.00495459	0.00520594	0.00478822	0.0048971	0.11773	0.708973	0.481505	0.475947	0.602337	0.496172	0.795183	0.807411	0.787539	0.34729	0.771964	0.615201	0.668986	0.338213	0.579818	0.227103	0.567525	0.453919
cg05401182	3	13161469	1237	0.00386708	0.00125705	0.00331327	0.00405396	0.0016835	-0.00264555	0.000645162	-0.00315259	-0.00498429	-0.00450057	-0.0030077	-0.00082911	0.00048335	0.000192783	-0.00325761	-0.00536173	0.00102044	-0.00250272	0.00454728	0.00478644	0.00461686	0.0039156	0.00439932	0.00442174	0.0044084	0.00462271	0.00465976	0.00410537	0.0038455	0.00406187	0.00398395	0.00443218	0.00416634	0.00432209	0.00401672	0.00437747	0.395093	0.792838	0.472976	0.300511	0.701962	0.549635	0.883646	0.495253	0.284779	0.272963	0.434135	0.838259	0.903434	0.965306	0.434281	0.214775	0.799458	0.567507
cg16637961	3	13177818	1231	0.00322384	0.000148751	-0.00519944	0.000722222	0.00120525	0.00423467	-0.000597853	0.000537457	0.00159183	-0.00305337	-0.00191629	-0.00450255	-0.00271436	0.00609747	0.00180676	-0.00145537	-0.00186717	-0.00336461	0.00408721	0.00425118	0.00394928	0.00338336	0.00394706	0.00364314	0.00403737	0.0041925	0.00410173	0.00359926	0.00343268	0.00342551	0.00358308	0.00385442	0.00378479	0.00363599	0.00365711	0.00364524	0.43025	0.972087	0.187988	0.830966	0.760096	0.245086	0.88228	0.897995	0.697952	0.396252	0.576674	0.188706	0.44872	0.113663	0.633095	0.68896	0.609661	0.355999
cg08146456	3	13259753	1234	-0.00275529	-0.00192051	0.00523808	0.00283272	0.000495477	-0.00751977	0.000531514	0.000153442	-0.00276655	0.00397991	-0.00105348	0.00708559	0.000588302	-0.00563898	-0.00437818	8.48962e-06	-0.00110956	0.00571152	0.0035215	0.00392408	0.003746	0.00319804	0.00406932	0.00381902	0.00351697	0.00356897	0.00371823	0.0033587	0.0033152	0.00345278	0.00331574	0.00376166	0.0035842	0.00338325	0.00357179	0.00357915	0.433968	0.624547	0.162019	0.375742	0.90309	0.0489495	0.879874	0.965707	0.456846	0.236035	0.750657	0.040156	0.859173	0.133856	0.221888	0.997998	0.756071	0.110539
cg03235180	3	13271164	1237	-0.000406405	0.00618845	-0.00223349	0.00156704	-0.00417948	-0.000416636	0.00427876	-0.0051747	-0.00147366	-0.00735021	-0.00101695	0.00215875	0.000953542	-0.00154362	-0.00298519	-0.0061051	0.00623572	-0.00346908	0.00616203	0.00642355	0.0062657	0.00534706	0.00615947	0.00615597	0.00596573	0.00625364	0.00619666	0.00529519	0.00539871	0.0055065	0.00552405	0.00600184	0.00583872	0.00582291	0.00550852	0.00592463	0.947415	0.335347	0.721494	0.769471	0.497426	0.94604	0.473236	0.407971	0.812024	0.165109	0.850588	0.695031	0.862953	0.797032	0.609158	0.294426	0.257629	0.558187
cg21936746	3	13273376	1237	-0.00819691	0.000494896	-0.00793345	0.00426132	-0.000711314	-0.00279198	0.00999577	-0.000629926	0.00286226	-0.0101032	-0.00223806	0.00600625	0.00663249	0.00223266	0.00180891	-0.000491695	-0.0037467	-0.00435936	0.00446106	0.00480979	0.00469442	0.00378413	0.00432686	0.00447443	0.00417973	0.00463919	0.00421941	0.00354822	0.00409477	0.00376561	0.00410924	0.00438554	0.00417948	0.00436602	0.00418132	0.00410098	0.066146	0.918048	0.0910326	0.260122	0.86942	0.532637	0.0167802	0.891992	0.497547	0.00440768	0.584677	0.110706	0.106518	0.610685	0.665154	0.910333	0.370223	0.28778
cg22320760	3	13318541	1237	0.00503849	0.00320018	-0.00377451	0.00471162	0.000193838	0.00181372	0.00262073	-0.00963191	-0.00275625	-0.0030762	-0.0021851	-0.00382704	-0.0035406	0.00734666	-0.000356665	-0.0023902	0.00370039	-0.00480784	0.00590907	0.00638911	0.00591423	0.00516639	0.00630159	0.0060012	0.00552183	0.00617304	0.00597706	0.00531563	0.00518293	0.00555677	0.00525176	0.00583328	0.0055637	0.00554682	0.00556427	0.00576331	0.393841	0.616455	0.523338	0.361782	0.975461	0.76248	0.635063	0.118685	0.6447	0.562786	0.673321	0.491002	0.500201	0.207872	0.948886	0.666531	0.506034	0.40416
cg00728340	3	13363837	1237	-8.09827e-05	0.0017179	0.0049148	0.0028197	0.00437908	-0.00237542	0.00229866	-0.00229507	-0.00396554	-0.00436634	-0.00341346	0.000747346	0.0039109	-0.000231772	-0.00406704	-0.00582739	-0.00306672	-0.00422378	0.00456007	0.00468826	0.00490095	0.00409123	0.00431194	0.00466857	0.00448847	0.00461714	0.00453302	0.00391351	0.00388201	0.00411808	0.00422443	0.00438059	0.00440863	0.00438285	0.00398574	0.00441119	0.985831	0.714047	0.315945	0.490694	0.309834	0.610885	0.608564	0.619135	0.381677	0.264547	0.379237	0.855991	0.35456	0.957805	0.356258	0.183654	0.441643	0.338308
cg08470365	3	13395137	1237	0.00594771	0.00188781	0.00140011	0.00449509	0.000283696	-0.000942	-0.0067844	0.00545362	-0.00110331	-0.00321143	0.0031975	-0.00135383	-2.40638e-05	0.00369933	-0.0029376	-0.00480791	-0.000759756	-0.00147871	0.00385843	0.00416509	0.00404759	0.00358741	0.00370573	0.00378691	0.00374078	0.0039912	0.00384338	0.00355148	0.00376425	0.00362203	0.00371462	0.00371064	0.00376204	0.00362748	0.0033761	0.00368342	0.123199	0.650371	0.72941	0.210198	0.938977	0.803553	0.069734	0.171811	0.77406	0.365862	0.395637	0.70857	0.994831	0.318788	0.434889	0.185034	0.821948	0.688089
cg17451255	3	13455702	1237	0.00544049	0.00181079	-0.00348414	0.000364423	0.00383489	0.00657562	-0.00065218	-0.00285246	0.000930966	-0.00380356	-0.00238412	-0.00432843	-0.00105824	0.00427877	0.00150194	-0.00315254	-0.00105961	-0.00547491	0.005316	0.00537201	0.00533844	0.00444027	0.00498048	0.00497545	0.00510496	0.00542169	0.00529819	0.00460885	0.00441294	0.00463946	0.00470695	0.00512624	0.0048624	0.0049509	0.00467512	0.00489678	0.306111	0.736057	0.513982	0.934589	0.441309	0.186296	0.898343	0.598804	0.860519	0.409217	0.589019	0.35084	0.822115	0.403897	0.757406	0.524281	0.820697	0.26354
cg20417029	3	13469711	1237	-0.00227166	-0.00347766	0.0110192	-0.00179364	-0.00306921	-0.0155946	0.0044569	-0.0029376	-0.0080313	0.00348132	-0.00370512	0.00638738	-0.00128031	-0.00367782	-0.00923659	0.00205547	-0.000667972	0.00840931	0.00535489	0.00542517	0.00525973	0.00432388	0.00501296	0.00524491	0.00495959	0.00516073	0.00493218	0.00440032	0.00464266	0.00442012	0.00502869	0.00502827	0.00484094	0.00447432	0.00461239	0.00494306	0.671404	0.521508	0.0361708	0.678273	0.540369	0.0029464	0.368844	0.569206	0.103451	0.428855	0.424836	0.148438	0.799031	0.464518	0.0563893	0.645952	0.884852	0.0888987
cg12344602	3	13497035	1237	-0.00403211	0.00777198	0.0053022	-0.000915788	-0.00261907	-0.00757081	0.0110581	-0.00115797	-0.0120932	-0.00432761	-0.00683616	0.00120148	0.00490197	-0.00985454	-0.00547134	-0.00685126	-0.00218566	-0.00138066	0.00472193	0.00509925	0.00531286	0.00428993	0.00449617	0.0046816	0.00437147	0.00493938	0.0049891	0.00409981	0.00420909	0.00429204	0.00467822	0.00493982	0.00475079	0.0043801	0.00443652	0.00465029	0.393155	0.127473	0.318283	0.830957	0.560222	0.105848	0.011419	0.814646	0.015354	0.291168	0.104346	0.77953	0.294718	0.0460517	0.249457	0.117775	0.622258	0.766544
cg27368068	3	13515754	1237	0.00427983	-0.000593015	-0.00401883	-0.000360093	0.0021063	0.00204918	-0.000115964	-0.0022673	-0.00142071	-0.00362113	-0.00473978	-0.00320204	-0.00176604	0.000460916	-0.00113957	-0.00188796	-0.00077113	-0.00493004	0.00445093	0.00465559	0.00467002	0.00389998	0.00442332	0.00440476	0.00433501	0.00463815	0.00460416	0.00407663	0.00395564	0.00399259	0.00398064	0.00442078	0.00425264	0.00447037	0.00412062	0.0043411	0.336271	0.898642	0.38948	0.926434	0.633945	0.641775	0.978659	0.624957	0.757648	0.374398	0.230826	0.422556	0.65729	0.916962	0.788723	0.672786	0.851551	0.256096
cg02762546	3	13520685	1237	0.000994464	0.00234994	-0.00289824	0.00560591	-0.00481632	-0.00151995	0.00857311	3.35347e-05	0.00374088	-0.00961826	-0.000822604	0.0025168	-0.00260656	-0.000208211	-0.00167355	-0.00467396	0.00438575	-0.00327223	0.00481216	0.00489209	0.00503586	0.00408872	0.00479917	0.00455126	0.00447261	0.0047755	0.0045262	0.00385002	0.00404899	0.0041331	0.00446918	0.00480195	0.00451883	0.00445431	0.00464772	0.00451991	0.836278	0.630975	0.564939	0.170354	0.315584	0.738407	0.055263	0.994397	0.408524	0.0124813	0.839008	0.542565	0.559739	0.965415	0.711122	0.294035	0.345357	0.469091
cg12252865	3	13520771	1237	0.00370014	0.000346758	0.000844711	0.0023191	0.00154518	-0.00257032	0.000406144	-0.0037305	-0.00377251	-0.00379111	-0.00361055	0.000341449	-0.00139591	0.00183926	-0.00230041	-0.00336061	4.83365e-05	-0.00199394	0.00459018	0.00475619	0.0046809	0.00398316	0.00447633	0.00446873	0.00442247	0.00469064	0.00455625	0.00404258	0.00389956	0.00410063	0.00418218	0.00445562	0.00424025	0.00438184	0.00418817	0.00433805	0.420186	0.94188	0.856792	0.560414	0.729953	0.56517	0.926828	0.426436	0.407679	0.348349	0.354506	0.933639	0.738549	0.679756	0.587461	0.443117	0.990792	0.645775
cg06568490	3	13525965	1237	-0.00675888	-0.00238351	0.00370244	0.00101514	-0.000573133	-0.00289988	0.00392323	0.00026824	0.000462234	0.00113822	0.00078681	0.00264791	0.00194614	-0.00345374	-0.00229479	0.00440176	3.4727e-05	0.00608671	0.00417943	0.00434858	0.00429994	0.00367986	0.00414155	0.00402859	0.00402947	0.00424921	0.00421334	0.00364838	0.0035532	0.00373989	0.00378325	0.00398108	0.00399445	0.00400671	0.00379837	0.00395993	0.10584	0.583615	0.389213	0.782653	0.889935	0.471633	0.330239	0.949665	0.912642	0.755056	0.824752	0.478934	0.606966	0.385647	0.565633	0.271944	0.992705	0.124274
cg24283755	3	13538163	1237	-0.00261207	0.0043792	0.00470517	-0.0171772	-0.00668066	-0.00193929	0.0101162	-0.000541008	0.00461416	0.00355999	0.00650814	0.00879527	-0.00714571	-0.0117817	-0.00513522	0.0248933	0.00134495	-0.00244679	0.0100515	0.0104327	0.00950609	0.0097146	0.0100183	0.00956143	0.0087804	0.00948099	0.00904635	0.00854704	0.00943018	0.00914318	0.00960851	0.0092447	0.0096146	0.00880413	0.0092495	0.00921217	0.794965	0.674661	0.620626	0.0770297	0.50487	0.839272	0.249266	0.954495	0.610011	0.677032	0.490107	0.336075	0.457067	0.202512	0.593268	0.00469198	0.884389	0.790544
cg13573460	3	13538181	1237	-0.00112143	0.00370325	0.00542733	0.000775788	-0.00325088	-0.00265769	0.000127233	0.00156028	0.000516757	0.00126206	0.00398971	0.000323236	-0.000620679	-0.00753136	-0.00515634	0.00241744	-0.000486472	0.00469491	0.00403115	0.00430181	0.00438218	0.00371802	0.00432695	0.00397942	0.00403669	0.00428376	0.00429028	0.00364584	0.00366876	0.00368888	0.00369333	0.00412698	0.003969	0.00404325	0.00382455	0.00416162	0.780866	0.389315	0.215531	0.834716	0.452466	0.504224	0.974856	0.715685	0.904128	0.729219	0.276824	0.930175	0.866541	0.068015	0.193892	0.54991	0.898784	0.259258
cg10633526	3	13560246	1237	0.00471572	0.00427252	0.0021073	0.00440838	0.00356446	0.00300661	0.00057242	-0.00422749	-0.0058122	-0.0068003	-0.00594856	-0.00337927	-0.00328604	0.00313684	-0.00399232	-0.00539179	-0.00161737	-0.00684489	0.00656922	0.00693098	0.00670569	0.00577467	0.00680824	0.00647296	0.00642443	0.00687392	0.00647533	0.00590444	0.00578534	0.00601977	0.00595513	0.00658639	0.00634771	0.0064617	0.00599188	0.006311	0.472849	0.537606	0.753327	0.445225	0.600591	0.642298	0.929002	0.538552	0.369404	0.249433	0.30385	0.57455	0.581086	0.633889	0.529389	0.404042	0.787217	0.2781
cg23620315	3	13572380	1237	-0.00300486	-0.000998808	-0.00104022	0.00603376	-2.45659e-05	-0.00929022	0.00640524	-0.000669806	-0.000661352	-0.00599547	0.000382973	-0.000271108	-0.00650602	0.00277538	-0.00091697	-0.00655101	0.00474539	0.00448879	0.00464127	0.00451244	0.00451633	0.0041738	0.00446177	0.00464212	0.00414962	0.00460155	0.00413416	0.00370053	0.00393716	0.00419168	0.00453854	0.00412765	0.00431867	0.00410479	0.00373163	0.00413943	0.517359	0.824823	0.817839	0.148282	0.995607	0.0453615	0.122692	0.884268	0.872903	0.105197	0.922511	0.948431	0.151714	0.501337	0.831852	0.110502	0.203491	0.278188
cg11862110	3	13579659	1234	-0.00402114	0.00019446	0.00628788	0.00156971	0.00157436	-0.00335741	0.0034151	-0.000701169	-0.00444214	0.0015119	0.000953812	0.00235326	0.000121797	-0.0044463	-0.00392559	0.00313812	-0.00141738	0.00406086	0.00388241	0.00417191	0.00412506	0.00348992	0.00409636	0.00401426	0.00396482	0.00390707	0.00385367	0.00341292	0.0034074	0.00352491	0.00371096	0.00395184	0.00381642	0.00384882	0.00361407	0.00380177	0.300327	0.962823	0.12743	0.652867	0.700733	0.402946	0.389046	0.857575	0.249033	0.65777	0.779536	0.504384	0.973817	0.260537	0.303665	0.414874	0.694921	0.285453
cg13957538	3	13587471	1236	0.00164391	0.000335508	0.00464839	0.00507419	-0.000844127	-0.00243421	0.00133974	-0.000159249	-0.00391498	-0.00625122	-0.00526827	-0.00110924	-0.00118679	0.00139378	-0.00772653	-0.00257635	0.000540086	0.000421838	0.00389209	0.00395388	0.00398639	0.00349362	0.00373451	0.00374316	0.00369496	0.00359303	0.00377817	0.00330269	0.00338816	0.00342616	0.00372786	0.00385093	0.0035988	0.00362086	0.00340973	0.00371652	0.672753	0.932376	0.243588	0.146386	0.821175	0.515494	0.716914	0.964648	0.300104	0.0583893	0.119969	0.746123	0.750214	0.717402	0.0317956	0.476756	0.874145	0.909631
cg08375965	3	13601389	1237	0.00310754	0.00331919	0.00299884	0.00526408	-0.000445588	-0.00458241	0.00193399	-0.00366193	-0.00444616	-0.00739066	-0.00173404	0.00239301	-5.43135e-05	-0.000141743	-0.00379007	-0.00593067	0.000708149	-0.00261401	0.00570577	0.0060301	0.00613357	0.00500161	0.00578719	0.00566544	0.00569328	0.0059955	0.00595157	0.00524734	0.00513728	0.00540124	0.00516963	0.00567877	0.00548392	0.00575032	0.00530009	0.00557218	0.586007	0.58202	0.624897	0.29258	0.938627	0.418609	0.734084	0.541346	0.455029	0.158996	0.735709	0.657731	0.991617	0.980087	0.489487	0.30237	0.89371	0.638985
cg02146340	3	13610059	1237	0.00686279	0.00389365	-0.00233843	0.00338983	0.00253717	0.00492731	0.0008032	-0.0022895	-0.000977075	-0.00671674	-0.000809183	-0.00566228	-0.00661938	0.00461364	-0.000858426	-0.00626896	-0.00267767	-0.00714026	0.00667629	0.00697968	0.00673328	0.00584305	0.00683576	0.00662919	0.00656232	0.0068675	0.00671817	0.00597925	0.00585588	0.0060449	0.00597926	0.00641993	0.00641762	0.00633033	0.00601089	0.00636087	0.30398	0.576943	0.728371	0.561816	0.710517	0.457315	0.902586	0.738846	0.884365	0.261293	0.890096	0.348911	0.26827	0.472361	0.893592	0.322025	0.65598	0.261638
cg22042505	3	13622517	1237	0.00595622	0.00263154	-0.00184547	0.00301037	0.00229438	0.00256294	0.00167918	-0.00398428	-0.00162024	-0.00424691	-0.00373565	-0.00496232	-0.0024748	0.00235771	-0.00112772	-0.00419206	0.00146978	-0.00543873	0.00556714	0.00581971	0.00584835	0.00506316	0.00563219	0.00554963	0.00548098	0.00574196	0.00562142	0.00516688	0.00486087	0.00505821	0.00506022	0.00548446	0.00532999	0.00539476	0.00513968	0.00538755	0.284669	0.651142	0.752341	0.552135	0.683737	0.644209	0.759326	0.487751	0.773174	0.411106	0.442182	0.326571	0.624792	0.667277	0.832435	0.437122	0.774903	0.312736
cg18183817	3	13665008	1237	0.00421512	5.93266e-06	-0.00107632	0.00300655	-0.00130034	-0.00257872	0.00271165	-0.00112789	0.00027882	-0.00614878	-0.00230633	0.00168745	-0.00110796	0.00334801	-0.00336728	-0.00477655	0.00133513	-0.0030407	0.00651684	0.00651127	0.00662356	0.0056947	0.00685703	0.00638659	0.00646577	0.00645602	0.00654106	0.00593799	0.00583043	0.00592001	0.0057894	0.00636612	0.00620342	0.00635793	0.00615554	0.00631952	0.517759	0.999273	0.870913	0.59753	0.849594	0.686381	0.674934	0.861312	0.966	0.300435	0.692424	0.775612	0.84823	0.59895	0.58726	0.452487	0.828287	0.630403
cg00498816	3	13665022	1237	-0.00639046	-0.00377723	0.00551934	0.00405412	-0.00543726	-0.00453305	0.00290165	0.00222617	-0.00290434	-0.00552748	0.000823714	0.00373176	0.000955056	-0.00286352	-0.00266534	0.00149111	0.0023121	0.00242781	0.00405753	0.00439825	0.00416982	0.00383309	0.00410608	0.00441831	0.00384059	0.00409987	0.00410656	0.0037461	0.00370098	0.00387468	0.00371658	0.00407872	0.00389448	0.00410874	0.00404312	0.00387696	0.115264	0.390449	0.185623	0.290209	0.185438	0.304906	0.449936	0.58714	0.479416	0.14007	0.823873	0.335491	0.7972	0.48264	0.493729	0.716672	0.567417	0.531174
cg17054708	3	13679636	1235	0.0020504	0.000888383	0.00512559	-0.00261224	2.61388e-06	0.0002211	0.00223496	-0.00360012	-0.000173904	0.000791629	-0.00296297	0.00124781	-0.00138686	-0.0022642	-0.00248061	0.00616576	-0.00102998	0.00623509	0.00427044	0.00473286	0.0046257	0.00402885	0.00445139	0.00452126	0.00457518	0.00467904	0.00426437	0.00388058	0.0041865	0.00411295	0.00420885	0.00480155	0.00448865	0.00438816	0.00407361	0.00424634	0.631129	0.851108	0.267832	0.516737	0.999531	0.960997	0.625198	0.441648	0.967471	0.838355	0.479105	0.761596	0.741769	0.637244	0.58051	0.159995	0.80039	0.142011
cg16936978	3	13707202	1237	-0.00471123	-0.000690455	0.00139946	-0.00209845	-0.00530896	-0.00526379	0.00597265	-0.00605183	-0.00654761	0.000517698	-0.00220279	0.00480965	0.00263034	-0.00552776	-0.00164865	0.0060409	-0.00422229	0.00253895	0.00497523	0.00524782	0.00554928	0.00466094	0.00517217	0.00512444	0.00519975	0.00522712	0.00483676	0.00456755	0.00443168	0.00470684	0.00486217	0.0049722	0.00496673	0.00488267	0.00483422	0.00494534	0.343671	0.895325	0.800896	0.652552	0.304681	0.30433	0.250703	0.246955	0.175827	0.909759	0.619151	0.306855	0.58852	0.266253	0.739936	0.216009	0.382436	0.607669
cg18476492	3	13730435	1237	-0.00661165	-0.00564671	-0.00337694	0.00189754	-0.00386194	-0.000988876	0.0109459	-0.000664285	0.00251823	-0.00676042	-0.00318085	0.00398711	0.00365936	0.000765851	0.00420748	4.6725e-05	0.00101868	0.00151841	0.00454626	0.00518343	0.00486251	0.00391933	0.00469636	0.00501943	0.00404404	0.00477234	0.00433404	0.00392243	0.00438986	0.00444105	0.00447826	0.00466254	0.0045837	0.00455783	0.00441442	0.00438689	0.145862	0.275987	0.487378	0.628281	0.41089	0.84382	0.00679613	0.889296	0.561216	0.0847925	0.468704	0.369299	0.413849	0.869529	0.35866	0.991821	0.817499	0.72925
cg15127088	3	13863724	1237	0.00409371	0.00318484	-0.000903116	0.0012301	0.00167314	0.000129122	0.00212654	-0.00502908	-0.00263752	-0.00670648	-0.00408453	-0.00214189	-0.000387968	0.000652741	-0.00317666	-0.00393704	0.00166191	-0.0053188	0.00599391	0.00624272	0.00633618	0.00531772	0.00598844	0.00593561	0.00591011	0.00615263	0.00611417	0.00545045	0.00529365	0.0054896	0.00523956	0.00592122	0.00564682	0.00583382	0.00544803	0.0058461	0.494621	0.609933	0.886659	0.817065	0.779942	0.982644	0.718986	0.413707	0.666194	0.21853	0.440357	0.696409	0.940974	0.912221	0.573736	0.499762	0.760329	0.362927
cg19840252	3	13881052	1237	0.00348096	0.000950912	-0.00103457	0.00161176	0.00283625	-0.000708706	0.00138729	-0.00314324	-0.0017168	-0.00439162	-0.00428272	-0.00161101	-0.00168718	0.000320303	-0.00278204	-0.00422715	-0.000923069	-0.000974119	0.00428256	0.00433473	0.00439065	0.00357529	0.00415788	0.00400919	0.00415576	0.00430843	0.00436718	0.00374969	0.0036847	0.00368579	0.00378938	0.00415856	0.00379174	0.00394349	0.00375419	0.00396044	0.416321	0.826361	0.81372	0.65213	0.495152	0.859689	0.738513	0.465662	0.694236	0.24152	0.245115	0.662049	0.656147	0.938606	0.463124	0.283751	0.805777	0.805712
cg08858919	3	13881454	1237	0.00469618	0.000677646	0.00334813	0.0030082	0.00175923	-0.00254397	0.00139554	-0.00137747	-0.00294133	-0.00474341	-0.00288677	0.00104869	-0.00200782	0.000101145	-0.00383606	-0.00448589	-0.000376149	-0.00172598	0.00442509	0.00458709	0.00450567	0.00392736	0.00442114	0.00453647	0.00429768	0.00445625	0.00453249	0.00388918	0.00389253	0.00417304	0.00395486	0.00441341	0.00411855	0.00431537	0.00413696	0.00413417	0.28857	0.882557	0.457426	0.4437	0.690695	0.574946	0.745393	0.757237	0.516375	0.2226	0.458318	0.801581	0.611675	0.981716	0.351641	0.298565	0.927553	0.676319
cg03204825	3	13978759	1236	-0.0042195	8.1224e-05	0.00198988	0.000918054	0.000343948	-0.00508369	-0.000892521	-0.0026739	-0.000787372	-8.95229e-05	0.00281854	0.00366114	0.00415708	-0.00222919	-0.000400582	0.00125869	-0.00259976	0.000109759	0.00398852	0.00459181	0.00436286	0.0035413	0.00431415	0.00407202	0.00425318	0.00429081	0.00440607	0.00351334	0.00387484	0.00400696	0.00391641	0.00396263	0.00443647	0.004137	0.0037973	0.00342594	0.290096	0.985887	0.648322	0.795449	0.936455	0.211869	0.833787	0.533173	0.858172	0.979671	0.466984	0.360876	0.288484	0.57374	0.928054	0.760935	0.493574	0.974442
cg12168018	3	14058315	1237	-0.00318196	0.00777178	-6.55263e-05	-0.00223166	-0.00613851	0.00490831	0.00622929	-0.00652917	-0.00467946	-0.0035672	0.00293533	-0.00406004	0.00438126	0.00155637	-0.00558816	0.000339674	0.00630398	-0.00533592	0.00472231	0.00503106	0.00461369	0.00412724	0.00432968	0.00456042	0.00431517	0.00464115	0.0042906	0.00386409	0.00401379	0.00399754	0.0045886	0.00444165	0.00467282	0.00460248	0.00435492	0.00434009	0.500429	0.122404	0.988668	0.588704	0.156256	0.2818	0.148857	0.159487	0.275435	0.35592	0.464589	0.309803	0.339672	0.726036	0.231741	0.941168	0.147742	0.218904
cg13553509	3	14061431	1237	-0.000216103	0.00584487	-0.0084238	-0.00217259	-0.00527386	0.00328366	0.00290087	0.00617706	-0.0010846	0.000950048	-0.00257829	-0.000420969	0.00113698	-0.00104721	0.011349	-0.00558323	0.00797104	-0.00325609	0.00564888	0.00595747	0.00581828	0.00494787	0.00533415	0.00562909	0.0056385	0.00567289	0.00543545	0.00472582	0.00457861	0.00474385	0.00560742	0.0054143	0.00560091	0.00517226	0.00489416	0.00543474	0.969484	0.326543	0.147668	0.660592	0.322811	0.559666	0.606919	0.27621	0.841838	0.840672	0.573355	0.929289	0.83932	0.846633	0.0427353	0.280384	0.10338	0.54909
cg14375111	3	14165186	1237	0.00508113	0.00276083	0.00156858	0.00353066	0.00254206	-0.000462708	0.000888798	-0.00427524	-0.00154367	-0.0059523	-0.00440205	-0.00167091	-0.00325375	0.00418326	-0.00292204	-0.00660285	-0.000988684	-0.00495786	0.00584006	0.00631857	0.00603948	0.0051778	0.00583995	0.0057372	0.0057224	0.00613397	0.00600312	0.0053256	0.0051707	0.00534882	0.00535882	0.00590285	0.00556977	0.00584695	0.00546536	0.00577138	0.384274	0.662155	0.795078	0.495312	0.663353	0.93572	0.87657	0.485817	0.797067	0.263705	0.394578	0.754746	0.543734	0.47852	0.599844	0.258779	0.856446	0.390317
cg00305108	3	14203919	1237	0.00772714	-0.00223296	-0.00287911	-0.000324867	0.00582083	0.0047178	0.00108519	-0.00262534	-0.00125091	-0.00516023	-0.00240785	-0.00448038	-0.00202291	0.00567839	6.32908e-05	-0.00657096	0.000841746	-0.00558362	0.00611515	0.00616731	0.00616046	0.0050649	0.00578597	0.00562004	0.00577423	0.00594206	0.00600729	0.00527752	0.00509442	0.00524887	0.00538695	0.00585784	0.00542289	0.00565425	0.00519136	0.00554395	0.206372	0.717304	0.640247	0.948858	0.314404	0.401211	0.850927	0.658618	0.835048	0.328186	0.636468	0.393333	0.707273	0.332362	0.990688	0.245184	0.871193	0.31386
cg06501721	3	14217071	1237	0.00471063	-0.0017424	0.00451408	0.00188163	0.00347086	-0.00532189	0.000111988	-0.00312104	-0.00186166	-0.00175278	-0.00357992	-0.000697195	-0.00330209	0.00189409	-0.0037618	-0.00303485	0.00165856	-0.00242142	0.00461088	0.00511233	0.00503911	0.00428717	0.00494359	0.00484462	0.00434344	0.0047308	0.0047795	0.00409975	0.00417228	0.00443312	0.00423935	0.00472637	0.00455498	0.00455544	0.00422698	0.00446373	0.306955	0.733237	0.370354	0.660736	0.482621	0.271979	0.97943	0.509429	0.696899	0.668991	0.390879	0.875032	0.43603	0.688605	0.408881	0.505282	0.694782	0.587497
cg04894169	3	14220407	1237	0.00514784	-0.000344119	0.00106428	0.00429888	0.00576496	0.00348625	-0.00131029	-0.000430999	-0.00135993	-0.00673341	-0.00570905	-0.00252121	-0.00251608	0.00314371	-8.64893e-05	-0.00577437	-0.00211848	-0.00607244	0.00484472	0.00516873	0.00508846	0.00415435	0.00468712	0.00468975	0.0047691	0.00503199	0.00498622	0.00430658	0.00429917	0.00440759	0.00452533	0.00475695	0.0045253	0.00467036	0.0044386	0.00457505	0.287978	0.946918	0.834326	0.300767	0.218713	0.457254	0.783511	0.931743	0.785054	0.117931	0.184197	0.567312	0.578212	0.508697	0.984751	0.216315	0.633159	0.184411
cg13172130	3	14241168	1237	-0.00135562	-0.00826976	0.00613041	0.00148514	-0.0098912	-0.00369641	0.00425706	-0.00367028	0.00718647	0.00610206	0.0100641	0.00209793	0.00174851	0.00718686	-0.00554034	-0.00364449	0.00723312	0.00506902	0.0074445	0.00680601	0.00761718	0.00531332	0.00642788	0.00700167	0.00730016	0.00667053	0.00649728	0.00597615	0.00643479	0.00602217	0.00671677	0.00660721	0.00688839	0.00679334	0.00653791	0.0066267	0.855507	0.22434	0.420927	0.779852	0.123854	0.597546	0.559795	0.582167	0.268695	0.307222	0.117813	0.727564	0.794617	0.276714	0.421223	0.591627	0.268581	0.444308
cg07153972	3	14241419	1237	0.00284049	0.00317934	0.000757368	0.00377654	0.000178636	-0.00265122	0.0012815	-0.00476383	-0.00466596	-0.00617637	-0.00330508	0.00233333	0.00067177	-0.00133435	-0.00101646	-0.00692046	0.00330192	-0.0052401	0.00510483	0.00539913	0.00540745	0.00455536	0.00502743	0.00515518	0.00491925	0.00531998	0.00512217	0.00469949	0.004462	0.00472127	0.00486944	0.0052242	0.00497701	0.00510014	0.00472664	0.00493962	0.577915	0.555954	0.888612	0.407086	0.971655	0.607054	0.794473	0.370541	0.36233	0.188757	0.458865	0.621153	0.890275	0.7984	0.838173	0.174808	0.484816	0.288767
cg05394352	3	14252550	1237	0.00225378	0.000421617	0.00164691	0.00402412	0.0015635	0.00117881	0.00283936	-0.00119367	-0.00294344	-0.00717522	-0.00424029	-0.00270885	3.14489e-05	0.00387484	0.000353331	-0.00521922	-2.72618e-05	-0.00551864	0.00549067	0.00577656	0.00566171	0.00491737	0.00562155	0.00529051	0.00538428	0.00563903	0.00562732	0.00506982	0.00473994	0.00496254	0.00478592	0.00544297	0.00540123	0.00532917	0.0050084	0.00523914	0.681457	0.941816	0.771139	0.413159	0.780915	0.823679	0.597956	0.832357	0.60093	0.156986	0.371008	0.585162	0.994757	0.476528	0.947842	0.327399	0.995657	0.292181
cg18696115	3	14263394	1237	0.0043026	0.00300579	0.00216641	-0.000244397	0.00256209	-0.00278428	-0.00134725	-0.00339293	-0.00371686	-0.00165571	-0.00380755	0.000712397	-0.00201172	-0.000997272	-0.00178355	0.000267009	-0.000654058	-0.00256173	0.00416265	0.00438575	0.00422939	0.00360896	0.00404754	0.00402517	0.00410766	0.004268	0.00421368	0.00390418	0.00366086	0.00366734	0.00371166	0.00408639	0.00401069	0.00405607	0.00378549	0.0041263	0.301314	0.49312	0.608492	0.946009	0.526734	0.489114	0.742923	0.426631	0.377727	0.671502	0.298308	0.845977	0.587818	0.807194	0.656538	0.947514	0.862824	0.534711
cg01521015	3	14297788	1237	-0.00970789	0.00866698	-0.00382934	-0.0026205	-0.0180388	-0.0137669	0.00554065	-0.00370365	0.00192892	-0.0053679	0.00822226	0.0128383	0.00771713	-0.00978986	0.00164203	-0.0022323	0.00757517	-0.000256982	0.00497857	0.00527662	0.00477977	0.00470492	0.00508212	0.00512797	0.00434651	0.0047787	0.00445308	0.00418144	0.00445915	0.00483924	0.00471212	0.00523808	0.00469475	0.0043559	0.00435796	0.00472712	0.0511839	0.100481	0.423041	0.577548	0.000386013	0.00726004	0.202403	0.43832	0.664895	0.199231	0.0651966	0.00797893	0.101481	0.061626	0.72652	0.608317	0.0821689	0.956646
cg16206200	3	14307158	1237	0.00480971	0.00246307	0.00542374	0.0044022	0.00201324	-0.000473697	-0.00086099	-0.00513142	-0.00377033	-0.00458786	-0.00201908	-0.00444112	-0.00326214	0.000157495	-0.00672246	-0.00290107	-0.0009922	-0.000634624	0.00397977	0.00415386	0.00389283	0.00336713	0.00384194	0.00393931	0.00374773	0.00406619	0.00383526	0.00347495	0.00352718	0.00369637	0.00372987	0.0040029	0.00386973	0.00357988	0.00372344	0.00402946	0.226839	0.553208	0.163539	0.191075	0.600267	0.904286	0.818296	0.206958	0.325572	0.186746	0.567028	0.229565	0.381792	0.968615	0.0823537	0.417721	0.789874	0.874854
cg14209247	3	14307176	1237	0.00249806	0.00226924	0.00602777	0.00491356	0.000548547	-0.00419328	0.00134622	-0.0035281	-0.00227767	-0.00562997	-0.0008001	0.0027296	0.000662847	-0.000334048	-0.00611697	-0.00492723	-0.00136866	-0.00192913	0.00420254	0.00436024	0.00408727	0.00370635	0.00402517	0.00400478	0.00392475	0.00423875	0.00411362	0.00373295	0.0034856	0.00375518	0.00372438	0.00409071	0.0039727	0.00393487	0.00374486	0.00414542	0.552233	0.602757	0.140276	0.184934	0.891601	0.295069	0.731592	0.405214	0.579792	0.131507	0.818446	0.467294	0.858743	0.934917	0.123621	0.210498	0.714756	0.641671
cg02555923	3	14319984	1237	0.00627698	0.000994526	-0.00197184	0.00159689	0.00466897	0.00364944	-0.00269025	-0.00057832	-0.00227227	-0.0038495	-0.00284847	-0.00174512	-0.000776509	0.00457063	0.00146801	-0.00374276	-0.00100437	-0.00613234	0.00533308	0.00569986	0.00561562	0.00477701	0.00536115	0.00532165	0.00521208	0.0056812	0.00531344	0.00498944	0.00480039	0.00489671	0.0050266	0.0054319	0.00509875	0.00518658	0.00495899	0.00520774	0.2392	0.861486	0.725487	0.738164	0.383815	0.492857	0.605745	0.918919	0.66891	0.440393	0.552925	0.721552	0.877231	0.4001	0.773411	0.470526	0.839498	0.238979
cg00329101	3	14338921	1234	0.00477523	0.00203945	0.00105044	0.00154385	-0.00139538	-0.000363008	-0.00183735	-0.0025416	-0.00305273	-0.00342864	-0.000443357	-0.00223692	5.66636e-05	0.00213615	-0.00273243	-0.00303572	0.00263291	-0.00256401	0.0041168	0.00424657	0.00415043	0.00363878	0.004162	0.00400754	0.00398613	0.00411945	0.00408992	0.00372129	0.0036652	0.00364684	0.00353492	0.00395334	0.00389177	0.00387389	0.00367928	0.00388981	0.246074	0.631044	0.800198	0.671363	0.737424	0.927825	0.644845	0.537251	0.455424	0.356865	0.903719	0.53962	0.987211	0.588961	0.482614	0.433255	0.474235	0.509792
cg16528294	3	14345359	1237	-0.00495921	-0.00352844	-0.0110428	0.000121625	-0.00184782	0.00453632	0.00671905	-0.00298768	0.00156681	-0.00832244	-0.00266339	-0.00317623	0.00310447	-0.00144725	0.00430547	-0.000697556	-0.000167375	-2.77916e-05	0.00467153	0.00522407	0.0053643	0.00432453	0.00470976	0.00491459	0.00434441	0.00477733	0.00449765	0.00414212	0.00440197	0.00443134	0.00437932	0.00445136	0.00432437	0.00441533	0.00450295	0.00423661	0.288426	0.499409	0.0395348	0.977563	0.694808	0.355992	0.121961	0.531717	0.727569	0.0445137	0.545149	0.473519	0.478391	0.745086	0.31943	0.874468	0.970349	0.994766
cg24701934	3	14345507	1237	0.0044592	0.00082119	0.00165223	0.00252578	0.00172684	-0.000723989	-0.000281418	-0.00248104	-0.00428466	-0.0029728	-0.00454952	-0.00122446	-0.00058197	0.00125016	-0.00202445	-0.00314615	0.00148548	-0.00210646	0.00408119	0.00436349	0.00413478	0.00371525	0.00399476	0.00407832	0.00384182	0.0041721	0.00403116	0.00365716	0.00349627	0.00377832	0.0036212	0.0040866	0.00391886	0.00405375	0.00365624	0.00392614	0.274559	0.850723	0.689456	0.496604	0.665542	0.859099	0.941606	0.552061	0.287835	0.416292	0.193173	0.74588	0.87232	0.759667	0.605441	0.437685	0.684532	0.591598
cg17726317	3	14346268	1237	0.00539972	0.00200808	0.00441694	0.00412396	0.00120744	-0.00533711	0.00241319	0.00107821	-0.00498986	-0.00328541	-0.00203634	0.00525027	-0.00354316	-0.00091472	-0.00550916	-0.00462046	0.00252919	0.000940724	0.00469565	0.00527332	0.00462294	0.00439133	0.00472359	0.00497671	0.00425065	0.00490064	0.00442995	0.00410888	0.0041681	0.00446489	0.00425813	0.00501424	0.00421511	0.00426798	0.00418444	0.0046873	0.250169	0.703352	0.339355	0.347672	0.798245	0.283533	0.570224	0.82586	0.259999	0.423949	0.625159	0.239634	0.405357	0.85525	0.191212	0.278992	0.545559	0.840936
cg11020323	3	14346431	1237	0.00177048	0.00857702	0.00495747	0.000587197	-0.00377537	-0.00176687	0.000579535	-0.00254493	-0.00443891	-0.0028593	0.00188075	0.0020432	0.00161523	-0.00100123	-0.00567781	-0.00383879	0.00266995	-0.00782617	0.00471239	0.00528553	0.00473403	0.00415465	0.0045962	0.00460656	0.00424527	0.00504326	0.00439702	0.00417288	0.00395355	0.00420193	0.00424428	0.00472381	0.00461968	0.00452712	0.00423619	0.00440469	0.707134	0.104646	0.295008	0.887606	0.411412	0.701308	0.891416	0.613825	0.312722	0.493211	0.634279	0.626788	0.703526	0.832144	0.219054	0.396464	0.528517	0.075604
cg18757077	3	14378619	1237	0.00722319	-0.00230561	0.000919832	0.00602574	0.00216571	-0.00260014	0.000194484	-0.00307377	-0.00388162	-0.00211227	7.28731e-05	0.00202227	-0.000713256	0.00320199	0.00127692	0.00343896	-0.00493738	-0.00159906	0.00472834	0.00512968	0.00478196	0.00426	0.00449539	0.00506386	0.00420334	0.00483732	0.00451883	0.00433918	0.00431641	0.00445043	0.00416721	0.00456751	0.00433683	0.00450471	0.00412414	0.00459183	0.126603	0.653096	0.847464	0.157217	0.629976	0.607622	0.963096	0.525149	0.390347	0.626406	0.98653	0.649542	0.864099	0.483281	0.768425	0.445216	0.231232	0.72766
cg18990612	3	14407969	1237	0.00219361	-0.00511591	0.00746129	0.00478412	0.00390032	0.00178896	-0.000123943	-0.00214525	-0.00924087	0.000817886	-0.000351325	-0.00417473	-0.000496024	0.00242794	-0.00728019	0.000929137	0.000686137	-0.00194077	0.00402399	0.00424964	0.00426963	0.00359619	0.00379171	0.0039535	0.00377621	0.0045012	0.00398873	0.00363734	0.00343741	0.0035263	0.00385872	0.00390346	0.0037917	0.00383389	0.00338718	0.00368049	0.585662	0.22865	0.080546	0.18341	0.303648	0.650909	0.973817	0.63365	0.0205177	0.822089	0.918593	0.236459	0.897717	0.533943	0.0548539	0.80851	0.839472	0.597977
cg18473544	3	14409599	1237	0.00509238	-0.00165674	0.00275527	0.00299458	0.00274189	0.000583225	0.00138059	-0.00589247	-0.00738956	-0.00433275	-0.00301811	-0.00198281	-7.71241e-06	0.00362903	-0.00351266	-0.00976876	0.00157245	-0.00469338	0.00641204	0.00680979	0.00641892	0.00559141	0.00654529	0.00620741	0.00621678	0.00659629	0.00624107	0.00566322	0.0055191	0.00585451	0.00559936	0.00629567	0.00592814	0.00603343	0.00582603	0.00610442	0.427085	0.807782	0.667747	0.592257	0.675281	0.925144	0.824256	0.371696	0.236405	0.444231	0.584483	0.73485	0.998901	0.564323	0.553489	0.105424	0.787237	0.441983
cg23826608	3	14410170	1235	0.00102219	-7.31626e-05	-0.00209277	-0.00217953	0.00151941	0.00206121	0.00366985	-0.00318738	-0.00112609	-0.0028867	-0.00178727	-0.00448296	0.000963265	0.00448891	7.82438e-05	-0.00517796	0.00232247	-0.0022308	0.00492543	0.00539808	0.00515944	0.00442011	0.00503597	0.00472559	0.00503156	0.00515845	0.00507897	0.00447418	0.00426281	0.00443204	0.0046717	0.0048406	0.00462496	0.00472049	0.00464128	0.00463196	0.835594	0.989186	0.685022	0.621947	0.762871	0.662705	0.465778	0.536644	0.824534	0.518804	0.675018	0.311782	0.836641	0.353747	0.986502	0.27268	0.616798	0.630082
cg13055696	3	14412678	1225	0.00396004	0.00248983	0.00107915	0.00132436	-0.000288647	0.000220508	0.000445948	-0.00208555	-0.00130265	-0.00372975	-0.00026904	-0.00191435	0.00177182	0.000987637	-0.00259768	-0.00388492	0.00377797	-0.000751213	0.00381624	0.00435543	0.00438716	0.00348849	0.00384631	0.00380849	0.0040051	0.00413972	0.00398202	0.00342938	0.00345625	0.00353202	0.00357617	0.00380204	0.00390993	0.00395852	0.00351733	0.00368431	0.299418	0.567552	0.805699	0.704215	0.940179	0.953829	0.911343	0.614409	0.743567	0.276778	0.937954	0.587819	0.620282	0.795045	0.506448	0.326392	0.282777	0.838435
cg13763232	3	14443428	1237	-0.00352602	-0.00281422	-0.00239681	0.004133	-0.00318606	-0.00340712	0.0049233	-0.00383623	-0.00136639	-0.0039665	-0.00325062	0.00311633	0.000725427	-0.00100892	-0.00134984	-0.00193784	-0.00106503	-0.00124773	0.00407415	0.00415881	0.00431724	0.00323537	0.0037977	0.00405571	0.0037006	0.00382825	0.00392302	0.00347307	0.00354221	0.00357045	0.00362512	0.0036069	0.00367309	0.00362184	0.0035274	0.00362345	0.386785	0.498604	0.578777	0.201447	0.401501	0.400863	0.183385	0.316302	0.727614	0.253422	0.358786	0.382765	0.841394	0.779693	0.713251	0.592621	0.762705	0.730583
cg19148404	3	14443444	1237	0.00300703	0.00185907	0.00610916	0.00568669	-0.00280503	-0.00622948	-2.36164e-06	-0.00259947	-0.00056256	-0.00472262	-0.000287335	0.00246872	-0.00207034	-0.000426104	-0.00340903	-0.00250267	0.00401048	-0.00363721	0.00379068	0.00410837	0.00397382	0.0034621	0.00371126	0.00382378	0.00346677	0.00393005	0.00380804	0.00319809	0.00324435	0.00327738	0.00361056	0.00388655	0.00363083	0.00367676	0.00355587	0.00366636	0.427621	0.650903	0.124207	0.100476	0.449761	0.103283	0.999456	0.508333	0.882556	0.139756	0.929428	0.451294	0.566364	0.912699	0.347775	0.49608	0.259385	0.321173
cg20927312	3	14443473	1237	0.00314487	-0.00447489	-0.0144858	0.00113096	-0.017693	-0.0221443	0.00652703	0.000196412	0.00964241	-0.00326399	0.00305309	0.00779296	-0.0090248	0.00462869	0.00862558	-0.00594653	0.0106359	0.0150538	0.00833591	0.00931583	0.00894163	0.00741225	0.00835208	0.00872519	0.00795752	0.00872428	0.00803505	0.00743011	0.00761031	0.00827942	0.00832026	0.0085372	0.007851	0.00767485	0.00780212	0.00842454	0.705975	0.630976	0.105224	0.87873	0.0341417	0.0111496	0.412083	0.982039	0.230123	0.66045	0.688289	0.346579	0.278064	0.587695	0.271916	0.438453	0.172817	0.0739543
cg14029723	3	14470999	1237	0.00338988	-0.00254472	0.00582254	0.00382865	0.00178463	-0.000613634	0.00391328	-0.000783551	-0.00574721	-0.00712701	-0.00538438	-0.00152208	0.000236103	0.00100687	-0.00399162	-0.00293697	0.0027626	-0.00237078	0.00545024	0.0056763	0.005417	0.00462975	0.00530929	0.00513039	0.00518791	0.00534627	0.00556342	0.00481338	0.00471479	0.00480738	0.00474528	0.00533697	0.00496998	0.00524543	0.00495816	0.00508829	0.533962	0.653932	0.282436	0.408256	0.73677	0.904794	0.450664	0.883479	0.301587	0.138695	0.253446	0.751538	0.960317	0.85036	0.421891	0.57554	0.577403	0.641267
cg13496041	3	14494726	1237	0.00453581	-0.00520369	-0.00257968	-0.00278264	0.000278246	0.00156496	-0.00202456	0.000862598	0.0103115	0.00549775	-0.00586218	-0.00594535	-0.00282594	0.000304186	-0.00351655	0.00111588	0.00461046	0.00605388	0.00467223	0.00512801	0.00483465	0.00431439	0.00451061	0.00472184	0.00429784	0.00460894	0.00458883	0.00381762	0.00416697	0.00403156	0.0041299	0.00437312	0.00452421	0.00444972	0.00401044	0.00434365	0.331647	0.310221	0.59363	0.518949	0.950812	0.740319	0.637595	0.851537	0.0246337	0.149839	0.159481	0.140293	0.493808	0.944545	0.436997	0.801988	0.250303	0.163398
cg23247185	3	14530356	1237	0.00473228	0.00310332	0.00244121	0.00202239	0.000314226	-0.00101627	0.00184269	-0.00223302	-0.0040434	-0.00522713	-0.00162668	-0.00369148	-0.00104114	-0.000479287	-0.00515194	-0.00661607	-0.00078429	-0.00411342	0.00566968	0.00583562	0.00566831	0.00479436	0.00542692	0.00551255	0.00537435	0.00561568	0.00565823	0.00483794	0.00470505	0.00494919	0.00498032	0.00543232	0.00514163	0.00525766	0.00501683	0.0052935	0.403906	0.594871	0.666703	0.673151	0.953827	0.853734	0.731698	0.690895	0.474854	0.279944	0.729545	0.455742	0.834409	0.929695	0.316341	0.208258	0.875771	0.437118
cg27507580	3	14565649	1229	-0.00075246	0.00201626	-0.00414086	0.00196998	0.000926456	0.000722424	0.00219799	-0.00345724	-0.000906147	-0.00365648	-0.00165855	-0.00164473	-0.000414653	0.00561629	0.00164602	-0.00403672	0.00248934	-0.00137456	0.00413517	0.00452501	0.00436727	0.00353618	0.00450573	0.00402866	0.00408927	0.00431523	0.00412863	0.0037416	0.00361449	0.00371174	0.00398637	0.0041303	0.00415128	0.00383236	0.00409631	0.00399505	0.855609	0.6559	0.343049	0.577464	0.83709	0.857686	0.590922	0.423033	0.826277	0.328445	0.646333	0.657682	0.917155	0.173901	0.691731	0.292192	0.543385	0.730797
cg13345319	3	14567905	1237	0.0017792	0.00429096	0.00171789	0.00284631	0.00514528	0.00226212	0.0018644	-0.00315058	-0.0027026	-0.00780764	-0.00288395	-0.00467794	-0.000953412	0.00373968	-0.00274459	-0.00639554	-0.000677828	-0.00710176	0.00625452	0.00660913	0.00672956	0.00543983	0.00635317	0.00612042	0.00622151	0.00642476	0.00633537	0.00557587	0.0055019	0.00562885	0.00560349	0.0062899	0.00601999	0.00602152	0.00579094	0.00597031	0.776053	0.516178	0.798511	0.600811	0.418011	0.711679	0.764429	0.623864	0.669679	0.161437	0.600158	0.405936	0.864895	0.552142	0.648453	0.288184	0.906821	0.234238
cg24845998	3	14567945	1236	-0.0049794	0.000125221	0.00668722	0.000919752	-0.00102005	-0.00727664	0.00264426	0.000896845	-0.00259129	0.000340386	0.0016423	0.00394789	0.000514493	-0.00426277	-0.00272117	0.00392822	-0.000525931	0.00678246	0.00429539	0.00431877	0.00432217	0.00369389	0.00421563	0.00411737	0.00418277	0.00423096	0.00438497	0.00371455	0.00362665	0.00361718	0.00364537	0.00409277	0.00384645	0.00394205	0.00376395	0.00383764	0.246357	0.976869	0.121818	0.803367	0.808805	0.0771777	0.52727	0.832129	0.554555	0.926987	0.650662	0.275084	0.887763	0.297626	0.479286	0.319011	0.888875	0.0771695
cg11102758	3	14568025	1237	-0.00264355	-0.00263897	0.00109297	0.00169685	-0.00306836	0.000985311	-0.00107012	0.00427297	0.0031783	-0.00763348	0.000388124	0.000154966	-0.00397685	0.00142005	0.0011643	-0.00154961	0.00899069	-0.00224154	0.00386766	0.0043725	0.00430361	0.00366531	0.00395353	0.00404291	0.00359515	0.00392704	0.0038402	0.00319776	0.00335466	0.0035256	0.00370704	0.00404086	0.00403212	0.00349171	0.00365117	0.00357278	0.49429	0.546151	0.799522	0.6434	0.437686	0.807453	0.765966	0.276556	0.407875	0.0169803	0.907893	0.964941	0.283369	0.725271	0.772768	0.65719	0.0138005	0.530401
cg14451803	3	14575430	1237	-0.00366175	-0.00321194	0.00252551	-0.00482461	0.000754664	-0.00440043	0.00596419	-0.00574011	0.00493191	-0.00273496	0.000169114	-0.000812973	0.00310065	-0.00428269	-0.00193461	0.00414719	0.00293637	0.000229881	0.00444213	0.0046106	0.00427613	0.00379789	0.00411523	0.00426829	0.00380201	0.00449201	0.00387771	0.00376179	0.00379127	0.00372694	0.00413473	0.00405379	0.00417156	0.00397869	0.00370245	0.00398043	0.409757	0.486027	0.554784	0.203963	0.854497	0.302561	0.116719	0.201303	0.203422	0.467203	0.964421	0.827325	0.453312	0.290755	0.642818	0.297249	0.427727	0.953945
cg00801339	3	14593796	1237	-0.0031738	0.00285361	-0.000905863	-0.00201891	-0.00829457	-0.00517743	0.00500018	-0.00627744	0.000912239	0.00502631	0.00800534	0.00386724	-0.00074532	-0.00145173	0.000147867	0.00506151	0.00301112	0.00639811	0.00516968	0.0058661	0.00513695	0.00448309	0.00503679	0.00529974	0.00486315	0.00508687	0.00507812	0.00435825	0.00476069	0.0048691	0.00504983	0.00508823	0.00491812	0.00485367	0.00486946	0.00476324	0.539265	0.626643	0.860025	0.652466	0.0996	0.328608	0.303867	0.217185	0.857434	0.248793	0.0926562	0.427055	0.882664	0.775405	0.976015	0.297031	0.536333	0.179199
cg21529591	3	14596904	1237	0.00358104	0.00510646	0.000197559	0.00157929	0.00233108	0.00201175	-0.000226208	-0.00570579	-0.00211294	-0.00550621	-0.0028199	-0.00334473	0.000879324	0.003849	0.00159529	-0.00522861	0.00469632	-0.00842439	0.00627367	0.00662631	0.00624381	0.00537424	0.00609613	0.00622338	0.00598445	0.00651025	0.00631993	0.0054528	0.00536377	0.00565707	0.00547954	0.00628326	0.00587738	0.00585979	0.00563513	0.0059647	0.568133	0.440924	0.974759	0.768862	0.702175	0.746501	0.969848	0.380795	0.738131	0.312593	0.599075	0.554355	0.872508	0.540153	0.786061	0.37224	0.404619	0.15784
cg21849552	3	14597650	1237	-0.00449179	0.0103897	0.000700832	0.00294709	-0.00355318	0.0025055	0.00788955	-0.00558561	-0.00146677	-0.00313357	-0.00201119	-0.00770745	0.00309329	-0.00546367	0.000145296	-0.00172448	0.00330236	-0.00159493	0.00445928	0.00465642	0.00474728	0.0039721	0.00448489	0.00489799	0.00394454	0.0043816	0.00465674	0.00427823	0.00398657	0.00418755	0.00419173	0.00464472	0.00461703	0.00426822	0.00444677	0.00427781	0.313795	0.025663	0.882636	0.458118	0.428212	0.608975	0.0454872	0.202384	0.752778	0.463897	0.613915	0.0656859	0.460545	0.239468	0.974895	0.686192	0.457698	0.709269
cg04630141	3	14607952	1237	0.0104605	-0.00142172	0.00562306	0.00410928	0.00370569	-5.38249e-05	-0.00337031	-0.000643054	-0.00765347	-0.00985054	-0.00248981	-0.0010203	-0.00530523	0.00162499	-0.0116773	0.00298303	0.00111504	-0.00520118	0.00688078	0.0070089	0.00715236	0.00559777	0.00645636	0.00662715	0.00630054	0.0064296	0.00672281	0.00587532	0.00581748	0.00589616	0.006238	0.0064452	0.00602714	0.00617417	0.00581022	0.00648164	0.128449	0.839256	0.431761	0.462892	0.565995	0.99352	0.592703	0.920333	0.254939	0.0936215	0.66866	0.862616	0.395064	0.800945	0.0526912	0.628991	0.847812	0.422294
cg20911625	3	14689140	1234	0.00622516	-0.00334634	0.00291226	0.00170086	0.00529097	-9.45372e-05	0.00282837	0.000425156	-0.00348808	-0.00448112	-0.00335731	-0.00148664	0.000490397	0.00582645	-0.00303993	-0.0089927	-0.00109067	-0.00288015	0.00532634	0.00612393	0.00541347	0.00489516	0.00577107	0.00513155	0.00533803	0.005738	0.00542292	0.00497173	0.00468905	0.00467687	0.00465998	0.00558633	0.00514894	0.00524367	0.00504974	0.00524324	0.242505	0.584765	0.590601	0.728248	0.359242	0.985302	0.596213	0.940935	0.520087	0.367418	0.473998	0.750584	0.916189	0.296956	0.554924	0.0863516	0.829	0.582795
cg16799554	3	14689522	1237	0.000336431	0.0016838	-0.00485916	0.00136763	-0.00735288	-1.60148e-05	0.00557797	-0.00532734	-0.00104742	-0.00831307	-0.000453926	-0.00156013	0.00516721	0.00180689	-0.00332215	-0.00450706	0.0032611	-7.26777e-05	0.00572657	0.00608705	0.00617168	0.00495596	0.00599166	0.00546246	0.00562032	0.00591993	0.0060145	0.00495202	0.00503665	0.00508416	0.0052156	0.0056228	0.00541181	0.00553348	0.00530687	0.00547417	0.953152	0.782072	0.431088	0.782581	0.219753	0.997661	0.320971	0.368174	0.861748	0.0932057	0.928188	0.758949	0.321822	0.747945	0.5393	0.415354	0.538881	0.989407
cg20830699	3	14716139	1237	0.00419128	0.00459549	0.0036826	0.00246265	-0.00122906	-0.00460392	0.00141143	-0.00210753	-0.000979496	-0.00364399	-0.00095462	0.00096448	-0.00119861	0.000300443	-0.00300679	-0.00185991	0.000348743	-0.00516504	0.0041928	0.00428719	0.00428315	0.00361358	0.00417609	0.00428104	0.00404839	0.00428181	0.00418591	0.00350142	0.00372507	0.00369952	0.00376637	0.00431413	0.00390285	0.00399636	0.00377597	0.00401099	0.317486	0.283759	0.389907	0.495556	0.768522	0.282186	0.72736	0.622573	0.814986	0.298006	0.797743	0.794321	0.750303	0.944479	0.441057	0.641645	0.926413	0.197842
cg08692541	3	14716288	1237	0.00335753	0.00234346	0.00445899	0.00431383	0.00347503	-0.00152608	-0.000335504	-0.00325461	-0.00274751	-0.00529659	-0.00522241	0.000205321	0.00136795	-0.0016217	-0.00246849	-0.00458507	-0.000901251	-0.0022493	0.00419474	0.00432042	0.00425166	0.0035876	0.00408104	0.00419254	0.00391977	0.00421699	0.0041853	0.00365424	0.00360444	0.00371663	0.00369086	0.00408762	0.00382237	0.0040135	0.00374375	0.00388675	0.42347	0.587533	0.294287	0.229197	0.394487	0.715858	0.93179	0.440241	0.511524	0.147216	0.147371	0.955944	0.710912	0.691563	0.518408	0.253282	0.809761	0.562784
cg09491709	3	14716495	1237	0.000139487	0.00462914	0.00285785	0.002294	0.00247797	-0.00211958	0.00129712	-0.00250684	0.000568037	-0.00501684	-0.00114551	9.7342e-05	0.000457233	0.0023259	-0.000916419	-0.00326407	0.00172945	-0.00463941	0.00518938	0.00529875	0.00517452	0.00434377	0.00486625	0.00498752	0.00499838	0.00518003	0.00491733	0.00435418	0.00443228	0.00459372	0.00479408	0.00506108	0.0047782	0.00484762	0.00438914	0.00494934	0.978556	0.382321	0.580748	0.597421	0.6106	0.670854	0.795243	0.628426	0.908035	0.249243	0.796063	0.983094	0.924017	0.645828	0.847905	0.500735	0.693559	0.348564
cg14432477	3	14716528	1235	0.000181731	0.0034978	0.00152553	0.00431086	-0.00265744	-0.00272316	0.00226404	-0.00255163	-0.00199794	-0.00519813	-0.00205193	0.000638674	0.00433281	-0.00136146	-0.00171345	-0.00581177	0.00394388	-0.00294246	0.0041365	0.00453719	0.00420435	0.00377728	0.00418119	0.004378	0.00418112	0.00432313	0.00418429	0.00397557	0.00377099	0.00384406	0.00380766	0.00425128	0.00401378	0.00415318	0.00386067	0.00416669	0.964957	0.440755	0.716721	0.253762	0.525056	0.533935	0.588169	0.555039	0.633016	0.191037	0.586349	0.868042	0.255154	0.748781	0.669458	0.161707	0.306993	0.480072
cg23563561	3	14716627	1236	-0.00438796	-0.000895486	0.00205088	0.00290499	-0.000120466	-0.00361598	0.00520566	-0.00170705	-0.00316295	-0.00633788	-0.00183671	0.00304578	0.00446759	-0.00184371	-0.00410464	5.05091e-05	-0.000449574	3.97405e-05	0.00386691	0.00419455	0.00411211	0.00331605	0.00381612	0.00392976	0.00364396	0.00394542	0.00392683	0.00355285	0.00367929	0.00347661	0.0037142	0.0037232	0.00353862	0.00363249	0.0034948	0.00348453	0.256482	0.830946	0.617962	0.381007	0.974817	0.357492	0.153128	0.665257	0.420547	0.0744425	0.617637	0.380987	0.229038	0.620463	0.246068	0.988906	0.897642	0.9909
cg08304867	3	14766768	1237	0.00259831	0.00111234	-7.03282e-05	0.00208532	0.00188109	0.00142768	0.00212441	-0.00335798	-0.00317877	-0.00296424	-0.00266861	-0.00251227	0.00191957	-7.32728e-05	-0.00173107	-0.00583988	0.00103878	-0.0040076	0.00427956	0.00453962	0.00444824	0.00382505	0.00431862	0.004181	0.00413683	0.00444361	0.0043339	0.00381909	0.00372507	0.00382748	0.00397845	0.0042308	0.00412701	0.0042492	0.00396629	0.00411051	0.543755	0.806433	0.987386	0.585634	0.663143	0.732751	0.607576	0.449836	0.463274	0.437653	0.47375	0.511581	0.629456	0.986182	0.674889	0.169333	0.793397	0.329577
cg00380350	3	14863693	1237	0.00431426	0.00375337	0.00557693	0.00412257	0.00421409	0.00624815	-0.000293252	-0.00154385	-0.0027427	-0.0095419	-0.0043346	-0.00609835	0.000307541	0.00359251	-0.00581198	-0.0062003	-0.00252818	-0.0144105	0.00607742	0.00632223	0.00552679	0.00515396	0.00582434	0.00615545	0.00543621	0.00627187	0.00571875	0.00513234	0.00513985	0.00570921	0.00565922	0.0057769	0.00531227	0.00547115	0.00536848	0.00559602	0.477776	0.552727	0.31294	0.423778	0.469355	0.310078	0.95698	0.805563	0.631514	0.0630027	0.399042	0.285448	0.956662	0.534024	0.273926	0.2571	0.637691	0.01002
cg05548017	3	14865431	1237	0.00476893	-0.000120873	0.00144678	0.00280438	0.00303624	0.00208193	-0.000427646	-0.000247253	-0.00111505	-0.00490121	-0.00218557	-0.00411513	-0.00216031	-0.000338865	-0.00398382	-0.0030685	-0.00188323	-0.00766933	0.00467212	0.00496046	0.00488475	0.004092	0.00456345	0.00464857	0.00435974	0.00470027	0.00463613	0.00404571	0.00396481	0.00421217	0.00433506	0.00454875	0.00446449	0.00459122	0.00413486	0.00435376	0.307387	0.98056	0.767091	0.493134	0.505834	0.654251	0.921861	0.958047	0.809933	0.225719	0.581467	0.328587	0.618248	0.940616	0.372213	0.503916	0.648784	0.078147
cg24461858	3	14999588	1237	-0.000497239	-7.93331e-05	0.000443395	-0.0141553	-0.000414211	0.00617416	-0.0039723	0.00248756	0.00774404	0.00908819	-0.00534544	-0.00781648	0.00161867	-0.00149107	-0.0118799	0.00835245	-0.00277283	0.0100903	0.00583457	0.00600944	0.00599793	0.0049247	0.00583796	0.00565191	0.00539832	0.00611147	0.00595248	0.00492256	0.00558282	0.00497211	0.005448	0.00538114	0.00537987	0.00490949	0.00583809	0.00536939	0.932084	0.989467	0.94107	0.00404871	0.943437	0.274656	0.461828	0.683985	0.193266	0.0648586	0.338325	0.115935	0.76638	0.78171	0.0272295	0.0888889	0.634819	0.0602146
cg22691776	3	15032403	1237	-0.0164019	-0.001612	0.00340281	-0.00280214	0.0154529	-0.0149471	-0.00454476	3.38656e-05	0.00587613	0.00872436	-0.00951866	-0.000841399	0.0159037	0.00642868	0.00216627	0.00176844	-0.01054	-0.00567946	0.00924593	0.0102323	0.00909111	0.00838138	0.00914969	0.00904031	0.00901252	0.00932025	0.0089173	0.00786912	0.00805085	0.00856063	0.00781628	0.0097897	0.00943465	0.0078834	0.00827784	0.00903108	0.0760697	0.874819	0.708181	0.738132	0.0912396	0.0982536	0.61407	0.997101	0.509923	0.267567	0.23708	0.921704	0.0418818	0.511388	0.818396	0.822504	0.202918	0.529428
cg25598376	3	15084348	1237	-0.00580672	-0.00221209	-8.66999e-05	-0.00168432	-0.00118906	-0.00702373	0.00487002	-0.00177051	0.00346388	-0.000959184	0.00161321	0.00599519	0.000310116	-0.00476756	-0.00067269	0.00702061	-0.00401993	0.00894191	0.00376754	0.00430315	0.00376458	0.00354628	0.00372705	0.00378057	0.00371979	0.00401824	0.00378347	0.0034901	0.00343273	0.00349559	0.00355502	0.00385657	0.00358235	0.00357621	0.00329393	0.00356053	0.123256	0.607208	0.981626	0.634821	0.7497	0.0631901	0.19046	0.659489	0.359913	0.783447	0.638392	0.0863318	0.930486	0.216378	0.85105	0.0496296	0.222312	0.0120253
cg02023149	3	15135889	1236	0.00375412	0.00200395	-0.00121075	0.000630726	0.00272448	0.00567458	-0.00219636	0.00202873	0.000247725	-0.00282095	0.000666526	-0.00464866	0.002774	-0.000974992	-0.00235097	-0.00178156	-0.00103334	-0.0048971	0.00411471	0.00424062	0.00408982	0.003582	0.00387608	0.00392319	0.00372402	0.00423331	0.00409108	0.00356366	0.00346375	0.00368742	0.00376924	0.00410795	0.00381826	0.00390473	0.00350603	0.00380001	0.361577	0.636527	0.767199	0.86023	0.48212	0.148059	0.555336	0.631775	0.951716	0.4286	0.847406	0.207423	0.461756	0.812391	0.538081	0.648206	0.768198	0.1975
cg02957042	3	15201510	1237	-0.0030458	-0.00212537	-0.00311091	-0.00212986	-0.00269489	0.00248974	-0.00128699	1.67082e-05	0.0043857	0.00331255	0.00521592	-0.00155243	-0.000387263	-0.00440719	0.00174932	0.0043411	0.00237037	0.00556182	0.00475496	0.00506458	0.00472477	0.00411478	0.00457793	0.00455301	0.00453884	0.00479138	0.00482894	0.00412542	0.00416173	0.00402497	0.00427473	0.00468516	0.00469647	0.00455642	0.00435127	0.00450388	0.521813	0.674739	0.510264	0.60473	0.556084	0.584493	0.776755	0.997218	0.363766	0.421998	0.210094	0.699719	0.927815	0.346873	0.709539	0.34072	0.585922	0.21687
cg03984122	3	15294769	1237	0.00637356	0.00376439	0.00681004	0.0053582	0.00352673	0.00448251	-0.00672968	-0.00206751	-0.00608706	-0.00668008	-0.00320469	-0.00158353	-0.000547892	0.00209725	-0.00354458	-0.0066944	-0.00185434	-0.0106235	0.00479927	0.00526273	0.00467907	0.00417974	0.00469182	0.00515498	0.00449315	0.00512527	0.00473489	0.00434021	0.00434215	0.00468183	0.00448045	0.00485388	0.00467693	0.00461325	0.0045145	0.00458897	0.184169	0.474428	0.145551	0.199861	0.452246	0.384547	0.134195	0.686658	0.19859	0.123776	0.460489	0.735191	0.902673	0.665685	0.448519	0.146745	0.681254	0.0206123
cg24632427	3	15333998	1237	0.00889136	0.00173756	-0.00427278	-0.000468478	0.00652745	0.00786143	-0.00641284	-0.00127804	-0.00143005	-0.00282896	-0.00406444	-0.00516744	0.000136325	0.0052002	0.00240933	-0.00363223	-0.00240172	-0.00764084	0.00619975	0.00645959	0.00616545	0.0055257	0.00627444	0.00620134	0.00603871	0.00639571	0.00618194	0.00554205	0.00539886	0.00556219	0.00549427	0.00609591	0.00595333	0.00595518	0.00577859	0.00594931	0.15153	0.787938	0.488297	0.932435	0.29819	0.204905	0.288256	0.841615	0.81706	0.609734	0.451549	0.352874	0.980205	0.393624	0.685696	0.54191	0.677686	0.199029
cg14708050	3	15336736	1237	0.0127642	-0.00304314	-0.0099618	-0.00306778	-0.00874877	0.00282512	0.00197017	-0.00208531	0.000503789	-0.00859285	-0.00286634	-0.00954636	-0.0151979	0.00439216	0.0166949	-0.0053173	0.00161456	-0.0101877	0.0071751	0.00766589	0.00750236	0.0067231	0.00711867	0.0075703	0.00662932	0.00721763	0.0067811	0.00630615	0.0064166	0.00671517	0.0068756	0.00696426	0.00646355	0.00673258	0.00668018	0.00715601	0.0752477	0.691388	0.184237	0.648171	0.219076	0.709011	0.766321	0.772643	0.940777	0.173004	0.655086	0.155139	0.0270763	0.528255	0.00979637	0.429652	0.809018	0.154548
cg09026258	3	15342682	1237	0.0033779	0.000992054	0.00320572	0.00606318	0.00310925	0.000322512	0.00225872	-0.00238015	-0.00434711	-0.00625304	-0.00341026	-0.00104723	-0.0001255	0.00234433	-0.00372882	-0.00618781	0.00028444	-0.00479052	0.00516262	0.00534778	0.00538235	0.00453704	0.00515531	0.0050619	0.00491263	0.00528393	0.00521255	0.00460221	0.00455299	0.00462107	0.00460563	0.00495929	0.00488229	0.00495723	0.00461967	0.00487933	0.512918	0.852831	0.551444	0.181427	0.546431	0.949198	0.645676	0.652386	0.404297	0.17424	0.453848	0.820719	0.978261	0.636416	0.44502	0.211943	0.950904	0.326199
cg07480608	3	15352493	1237	-0.004293	0.00142417	-0.00615745	-0.00280344	-0.00451939	-0.00697283	0.00607959	-0.00687113	0.000617645	0.00127547	0.00320005	0.00498914	-0.00236836	-0.00269658	0.00322161	-2.19593e-05	-0.00139474	-0.00617542	0.00551622	0.00616186	0.0054691	0.00474926	0.00596	0.0055476	0.00450757	0.00561357	0.00470962	0.0048184	0.00457173	0.005585	0.00558943	0.00581607	0.00529072	0.00503663	0.00514019	0.0055883	0.436422	0.817217	0.260224	0.554996	0.448279	0.208786	0.177417	0.220945	0.89566	0.791234	0.48395	0.371691	0.671769	0.642904	0.542579	0.996521	0.786129	0.269132
cg01597905	3	15356739	1237	0.00291806	0.00167245	-0.00482247	-0.00317142	0.0015429	0.00809404	-0.0041041	-0.000486162	0.0050368	-0.00116262	0.00136874	0.00362118	-0.00333429	-0.0015221	-6.70158e-06	-0.00308448	-0.00182796	-0.00127124	0.00506542	0.00519452	0.00491221	0.00395613	0.00485376	0.00510657	0.00474136	0.00504247	0.00463015	0.00402853	0.00427899	0.00469161	0.00431861	0.00478214	0.00476468	0.0046528	0.00465914	0.00473833	0.564565	0.747479	0.326233	0.422756	0.750578	0.11296	0.386713	0.923192	0.276672	0.77289	0.749064	0.440208	0.44007	0.750266	0.998878	0.507375	0.694808	0.788477
cg02275418	3	15372726	1237	0.00522271	0.00213897	0.00195994	0.00525533	0.00269013	0.00129506	0.00284308	-0.00442463	-0.00529147	-0.00726941	-0.00257708	-0.00286322	-0.00384035	0.00382427	-0.00176159	-0.00670801	-1.65577e-05	-0.00419434	0.00625176	0.00668897	0.00657382	0.00532994	0.00616135	0.00620359	0.00614166	0.0065597	0.00631011	0.0056723	0.00540795	0.00577727	0.00564849	0.00626902	0.00588105	0.00615201	0.00568332	0.00594513	0.403493	0.749138	0.765594	0.324132	0.662391	0.834636	0.643423	0.499982	0.401711	0.199996	0.633693	0.620177	0.496574	0.541844	0.764531	0.275547	0.997675	0.480494
cg18856776	3	15408790	1237	0.00339559	0.00370906	0.00259576	0.00408815	0.00178436	-0.00115846	0.000319962	-0.00373959	-0.00385599	-0.00494099	-0.00262465	-0.000609294	-0.000486859	-0.000314666	-0.00376997	-0.00646651	0.000980421	-0.00417904	0.00473491	0.00503708	0.00487756	0.00422468	0.00479133	0.00478152	0.00456005	0.00487836	0.0047405	0.00429725	0.00414898	0.00429324	0.00425524	0.00475479	0.00448101	0.00467305	0.00440106	0.00453731	0.473288	0.461518	0.594598	0.333203	0.709584	0.808564	0.944061	0.443339	0.415981	0.250225	0.526995	0.887144	0.908909	0.947236	0.400168	0.166423	0.823715	0.35703
cg04945422	3	15450998	1237	-0.00451972	-0.0058497	-0.00682958	-0.00221551	-0.00307377	0.000444626	0.00257204	-0.00156263	0.00525848	-0.0022334	-0.000710648	0.00603518	0.00768429	-0.000561836	0.00380691	-0.0014373	0.00289916	-0.000469514	0.00392648	0.00455091	0.0041663	0.00357196	0.00407899	0.00394945	0.0035215	0.00407109	0.00397842	0.0034791	0.00421444	0.00340408	0.00390426	0.00418491	0.00377368	0.00369451	0.00395418	0.00365398	0.249696	0.198656	0.101163	0.535093	0.451112	0.910364	0.465156	0.7011	0.186252	0.520907	0.866094	0.0762405	0.0490473	0.893203	0.313069	0.69725	0.463443	0.897758
cg14164230	3	15482253	1237	-0.00232119	0.00213501	0.00178017	0.00275983	0.00187857	-0.00106644	0.003508	-0.00523521	-0.00510986	-0.00575504	-0.00596429	0.000679659	0.00114643	-0.00080009	-0.0017177	-0.0028283	0.00147124	-0.00176837	0.00399989	0.00423324	0.00424318	0.0034294	0.00405185	0.004007	0.00381381	0.00401124	0.00404557	0.00362142	0.00346432	0.00373236	0.00374384	0.00400134	0.00369662	0.00388592	0.00359616	0.00379784	0.561703	0.614019	0.674823	0.42096	0.642911	0.790128	0.357669	0.191847	0.206562	0.112023	0.0851356	0.855505	0.759439	0.841515	0.642169	0.466716	0.682455	0.641484
cg16303742	3	15540471	1237	0.0061974	0.00318059	0.00102336	0.000828818	0.00551962	0.00119012	-0.00150211	-0.00355205	-0.00458029	-0.0055597	-0.0070322	-0.000327603	0.00109907	-0.000508995	-0.000847478	-0.00183904	0.00191017	-0.00744522	0.0058284	0.0060911	0.00607563	0.00528443	0.00601745	0.00595553	0.00571039	0.00592456	0.00565246	0.00541426	0.00528597	0.00539412	0.00547468	0.00561967	0.00553331	0.00577675	0.00534591	0.0057048	0.287641	0.601552	0.866239	0.87537	0.359002	0.84161	0.792514	0.548808	0.417758	0.304485	0.183403	0.951572	0.84089	0.927831	0.878273	0.750218	0.720856	0.191866
cg19279973	3	15563149	1237	0.00624703	0.000817367	-0.0049229	0.00107455	0.00443397	0.00421023	-0.0036366	-0.00115793	0.00177037	-0.00192648	-0.00233635	-0.00423943	-0.0010832	0.00380425	0.00247718	-0.00529222	0.000146257	-0.00535973	0.00526536	0.00543861	0.00549966	0.00459165	0.00516644	0.0051121	0.00507594	0.00534968	0.00530558	0.00473682	0.00455703	0.00475549	0.00477065	0.00525671	0.0049458	0.00509552	0.00478757	0.00504843	0.235449	0.880536	0.370718	0.814968	0.390767	0.410177	0.473721	0.828638	0.738621	0.684226	0.608167	0.372671	0.820381	0.469254	0.616465	0.29899	0.975629	0.288388
cg16228375	3	15641664	1237	0.00244008	0.0020593	0.000197052	0.00250145	0.00245779	-0.000434411	0.00155813	-0.00336944	-0.00288624	-0.00432988	-0.00457446	-0.000168185	-0.00029514	-0.0004892	-0.00216781	-0.00479573	0.00107869	-0.00345974	0.00439742	0.0044977	0.00450479	0.00378112	0.00438171	0.00426243	0.00426462	0.00442935	0.00431323	0.00387724	0.00374521	0.00395696	0.00403844	0.00430552	0.0041192	0.00431716	0.00397514	0.00418326	0.578971	0.647056	0.965109	0.508251	0.574851	0.918823	0.714841	0.446833	0.503393	0.264105	0.221929	0.966097	0.94174	0.909538	0.598702	0.266631	0.786114	0.408213
cg18204685	3	15641821	1237	0.00541444	0.00362812	0.00042263	0.00317429	-0.000585145	0.00329059	0.00330039	-0.00495797	-0.00308322	-0.0069253	-1.03304e-05	-0.00351269	0.000135502	0.00210618	-0.00710029	-0.00752228	0.00184725	-0.00639139	0.00621565	0.00658324	0.0064693	0.00554618	0.00638342	0.00634036	0.00619458	0.00632699	0.00649795	0.00564681	0.00552923	0.00553485	0.00553484	0.00615946	0.00603466	0.00598115	0.00584201	0.00584735	0.383701	0.581555	0.947912	0.567093	0.926963	0.603767	0.594181	0.433262	0.63515	0.220045	0.998509	0.525657	0.980468	0.732395	0.239361	0.208513	0.75185	0.274376
cg24239808	3	15641908	1237	0.00168309	0.00438598	0.000903017	0.00173082	-0.00221737	-0.00241453	0.000283218	-0.00293733	-0.00151772	-0.00405239	-0.00508193	-0.00209694	0.00149334	-0.00159187	-0.00245569	-0.00182884	0.00215161	-0.00184545	0.004831	0.0054712	0.00490003	0.00453984	0.00515994	0.00465132	0.004793	0.00507209	0.00466615	0.00436915	0.00440928	0.00443913	0.00447763	0.004853	0.00464121	0.00461779	0.00470496	0.00476682	0.727545	0.422756	0.853788	0.703017	0.667393	0.603687	0.952881	0.562511	0.744983	0.353666	0.249094	0.636658	0.738748	0.742899	0.596732	0.692075	0.647451	0.698649
cg06430860	3	15651863	1230	0.00460381	0.00166759	-0.00308106	0.00184001	-0.00137591	0.00472037	-0.00313889	-0.000724142	0.000766657	-0.0013879	-0.000444971	-0.00281783	0.000155449	0.00247478	-0.000184645	-0.00715717	0.00455251	-0.00355962	0.00417913	0.00444185	0.00426617	0.00355165	0.00438332	0.00387611	0.00414663	0.00417739	0.00412047	0.00375608	0.00350048	0.00361576	0.00368145	0.00411205	0.00417134	0.00403519	0.00403598	0.00396189	0.270627	0.707344	0.470168	0.604409	0.753599	0.223296	0.449066	0.862378	0.852397	0.71175	0.898848	0.435791	0.966319	0.547283	0.964693	0.0761147	0.259329	0.368937
cg05614226	3	15825488	1237	0.00742033	0.00645242	-0.00790475	0.000721968	0.0015218	0.00241251	-0.00140371	-0.00305699	0.00392913	-0.00326337	-0.00222844	-0.00168377	-0.000941045	3.03453e-06	0.00384065	0.00160516	-1.43315e-05	-0.00193113	0.00513982	0.00544706	0.0050934	0.00428083	0.00474051	0.00482412	0.00473683	0.00490052	0.00538825	0.00431989	0.00450648	0.00449626	0.00459	0.00479188	0.00459171	0.00448741	0.00476835	0.00490204	0.148825	0.236188	0.120672	0.866071	0.748196	0.617009	0.76697	0.532752	0.465877	0.449993	0.620955	0.708046	0.837556	0.999495	0.402912	0.720566	0.997602	0.693623
cg04197436	3	15847439	1237	0.00144145	0.00433948	-0.00373832	0.00193242	-0.00990174	-0.00053243	0.00101791	-0.00292424	0.000810456	-0.00310221	0.000625723	0.00538328	-0.00144088	0.00247461	-0.0012875	0.000926249	0.00432578	0.000699601	0.0048305	0.00487277	0.00494336	0.0043555	0.00480583	0.00492933	0.00456497	0.00489318	0.0047812	0.00430438	0.00433897	0.00438633	0.00436558	0.00476957	0.00500761	0.00432629	0.00504368	0.00461583	0.765392	0.373167	0.449511	0.657278	0.0393641	0.913986	0.823549	0.550096	0.865396	0.471088	0.885335	0.219715	0.741358	0.603877	0.797095	0.830471	0.391078	0.87953
cg12013871	3	15857596	1237	-0.00407969	-0.000977778	0.00602282	0.00321511	-0.00452949	-0.00433897	0.00142153	0.000431723	0.00173238	0.00201748	0.000980173	0.0020974	0.0011665	-0.00492866	-0.00820642	-0.00256452	-0.00246132	0.00661977	0.00392283	0.00402593	0.00424849	0.00348363	0.00412029	0.00416898	0.00396898	0.00392271	0.00383875	0.00370455	0.00373655	0.00376918	0.00365862	0.00374306	0.00374665	0.00389499	0.00384108	0.00375401	0.298345	0.808106	0.156296	0.356048	0.271631	0.29798	0.720223	0.912364	0.651782	0.586032	0.793075	0.577896	0.74985	0.187923	0.0285002	0.510271	0.52166	0.0778352
cg01386185	3	15935423	1237	0.00325702	0.00190759	0.00399598	0.00242074	-0.000178906	-0.00195434	0.00116539	-0.00269553	-0.00407027	-0.00269486	-0.00439643	-0.000124685	-0.000167867	-0.000291363	-0.0043031	-0.000982158	0.00239265	-0.00348424	0.00415724	0.00448879	0.00426636	0.00374514	0.00398408	0.00420115	0.00403379	0.00439017	0.00414004	0.00363998	0.00354898	0.00372885	0.0037709	0.00398462	0.00392315	0.00407652	0.0038005	0.00400687	0.433359	0.67086	0.348952	0.518041	0.964183	0.641794	0.772652	0.539221	0.325535	0.459087	0.215424	0.973325	0.964493	0.941709	0.272707	0.809609	0.528981	0.384537
cg14777706	3	16024161	1225	-0.0100742	-0.00225329	0.00147214	0.00125181	-0.00700724	-0.00780428	0.00690856	-0.000481691	-0.00584081	-0.00786425	-0.0036787	0.0125316	0.00145163	0.00108603	0.00311935	-0.00398573	0.00448611	-0.00169615	0.00574234	0.00633284	0.00571782	0.00449393	0.00513488	0.00594102	0.00502424	0.00567715	0.00544232	0.00464109	0.00465146	0.0055893	0.00499095	0.00557	0.00495241	0.00466336	0.00488147	0.00544463	0.0793656	0.721982	0.796819	0.780585	0.172368	0.188972	0.169117	0.932383	0.283172	0.0901733	0.42902	0.0249565	0.771164	0.84541	0.528782	0.392722	0.358092	0.755399
cg02862277	3	16024331	1237	0.000193884	-0.00153454	-0.00192711	-0.00014227	-0.00307073	-0.00145599	0.00564227	-0.00179	0.00454712	-0.0050574	0.000483427	0.00464031	0.000590441	-0.000136576	-0.00259523	-0.000181083	0.000809445	-0.00157915	0.0043732	0.00446963	0.00476967	0.00386513	0.00428994	0.00426441	0.00434668	0.00436527	0.00463819	0.00376422	0.00406367	0.0037865	0.00419103	0.00427226	0.00409561	0.00408883	0.00391473	0.00413794	0.964638	0.731354	0.686188	0.970638	0.474116	0.732781	0.194265	0.681766	0.326905	0.179096	0.905304	0.220391	0.887963	0.974498	0.526302	0.964675	0.83619	0.702738
cg20216309	3	16024540	1225	-0.00670896	0.00174921	0.00160445	-0.00155126	-0.00264416	-0.00460946	0.00570435	0.000183417	0.000978084	-0.00224642	-0.00273589	0.00652213	-0.000567734	0.00032937	0.00164299	-0.00121844	0.00429887	-0.00244568	0.00372847	0.00409106	0.00359591	0.00305842	0.00383486	0.00393153	0.00345992	0.00379833	0.00390826	0.0032665	0.00348037	0.00356048	0.00342125	0.0039706	0.00363513	0.00328751	0.00355187	0.00364228	0.0719576	0.668965	0.655461	0.612007	0.490505	0.241023	0.0992107	0.961486	0.802386	0.491633	0.431813	0.066979	0.868201	0.93389	0.651287	0.710915	0.22616	0.501922
cg11785460	3	16097537	1236	0.00600373	0.000756535	0.000249006	-0.00114966	0.00519878	0.00137139	-0.000425145	-0.000152034	0.000602542	-0.00499114	-0.00109234	-0.000641464	-0.000872558	0.00253573	-0.00305494	-0.00489199	0.000167192	-0.00379114	0.00533642	0.00561548	0.00538943	0.00464829	0.00533143	0.00515199	0.00513399	0.00547029	0.00557239	0.00458935	0.00448894	0.0046787	0.00478163	0.00537211	0.00493563	0.00503598	0.00477631	0.0051529	0.260568	0.892831	0.963149	0.804654	0.329501	0.790095	0.934003	0.977828	0.913893	0.276794	0.807743	0.890949	0.855205	0.636914	0.535945	0.331345	0.972076	0.461895
cg26599102	3	16097935	1237	-0.000674652	0.00233817	0.00385196	0.00386092	-0.00173813	-0.00153441	0.00601552	-0.00216035	-0.0010178	-0.0036002	-0.000192444	0.00095672	0.00470093	-0.00377201	-0.007947	-0.00126608	0.00546373	0.00108917	0.00396571	0.00427978	0.00426776	0.00349019	0.00398036	0.00404328	0.00368613	0.00409588	0.00405601	0.00366878	0.0035896	0.00367383	0.00367729	0.00392535	0.00363842	0.00375719	0.00366758	0.0038116	0.864915	0.58484	0.366753	0.268631	0.662345	0.70432	0.102694	0.597885	0.801863	0.326441	0.957245	0.794544	0.20112	0.336585	0.0289484	0.736134	0.136293	0.775068
cg02714666	3	16131767	1237	0.00343628	0.00482787	-0.00247122	0.000213742	-0.00111781	0.00506577	0.00315463	-0.0046445	-0.000931432	-0.004945	-0.00155887	-0.00532388	-0.00201287	0.00257207	-0.000501577	-0.00403535	0.00222983	-0.00544238	0.00570191	0.00587254	0.00595714	0.00486914	0.00561923	0.00558912	0.00562344	0.00573301	0.00582758	0.00494146	0.00492351	0.00497244	0.00505994	0.00555265	0.00529121	0.00537599	0.00521356	0.00530999	0.546739	0.411015	0.678263	0.964986	0.842321	0.364745	0.574812	0.417864	0.873014	0.316964	0.751534	0.284314	0.690775	0.64321	0.924478	0.452879	0.668871	0.305395
cg04978197	3	16164375	1237	0.00665723	0.000486135	0.00395212	0.00376369	0.000549861	-0.00170064	-3.84141e-05	3.73433e-05	-0.00294895	-0.00917074	-0.00241501	-0.00227427	-0.00381923	-0.00125601	-0.00477561	-0.000310767	-0.00334392	0.000315696	0.00425759	0.00465646	0.00443214	0.00375827	0.00442075	0.00425617	0.00414923	0.00451508	0.00444398	0.00387953	0.00394009	0.00385798	0.00388448	0.00421672	0.00403977	0.00415103	0.00429576	0.00402395	0.117908	0.916852	0.372556	0.316614	0.901013	0.689473	0.992613	0.993401	0.506957	0.0180848	0.539921	0.555528	0.325508	0.765806	0.237146	0.940322	0.436319	0.937467
cg08939788	3	16166180	1237	-0.00981306	-0.00586271	0.0016419	0.00134992	0.000848394	-0.00813605	0.00919676	-0.00248988	-0.00227395	-0.00397894	-0.0046334	0.00903011	0.00148432	0.000823541	0.00317869	0.00452404	-0.00246119	0.00359583	0.00442531	0.00463362	0.00434494	0.00389545	0.00429173	0.00442258	0.00390766	0.00428459	0.00416199	0.0039423	0.00403602	0.00415029	0.00401484	0.00418886	0.00424272	0.00435248	0.00418053	0.00404739	0.0265898	0.20578	0.705514	0.728939	0.843295	0.0658179	0.0185966	0.561157	0.584817	0.312833	0.250964	0.0295721	0.7116	0.844139	0.453729	0.298611	0.556044	0.374308
cg26654495	3	16182240	1237	0.00559041	-0.00299778	-0.000861621	0.00379887	0.00370362	0.00203197	0.00136689	0.00144183	3.91871e-05	-0.00763543	-0.0047809	-0.00293366	-0.00106171	0.0069751	-0.00349811	-0.00655084	0.000721727	-0.00662805	0.00602073	0.00621725	0.00615419	0.00523994	0.00591647	0.00584627	0.0060951	0.00623895	0.00617098	0.0054162	0.00512025	0.00527137	0.00535725	0.00586665	0.00578992	0.00578825	0.00539257	0.00568544	0.353135	0.629685	0.888656	0.468462	0.531325	0.728166	0.822554	0.817236	0.994933	0.158616	0.350447	0.57785	0.842903	0.234463	0.545728	0.25774	0.893531	0.243697
cg03963281	3	16190436	1237	0.0030476	0.00578777	0.0017429	0.00703831	0.00279105	-0.00114294	0.00527046	-0.00637186	-0.00239825	-0.00691115	-0.00272369	-0.00065655	-0.000128535	-0.000759867	-0.00505362	-0.00497608	-0.000472723	-0.00202275	0.00424453	0.0044123	0.0046078	0.00366408	0.00422473	0.00413518	0.00404933	0.00432918	0.00440916	0.00369009	0.00366968	0.00389495	0.00389851	0.00405365	0.00396651	0.00397331	0.00387738	0.00413207	0.472753	0.189609	0.705245	0.0547451	0.508839	0.782246	0.193065	0.141064	0.586493	0.0610829	0.457956	0.866139	0.973698	0.851306	0.202638	0.210433	0.902964	0.62447
cg23067317	3	16216094	1237	0.00794879	0.00320028	0.00717583	0.00149914	0.00176467	-0.00018947	-0.00455568	-0.00323195	-0.00486493	-0.00125367	-0.00287702	0.00112811	-0.00513352	0.00153265	-0.00107572	-0.00456375	0.00231808	-0.00617866	0.00445856	0.00480294	0.00424167	0.00375125	0.0041586	0.00485864	0.00421167	0.00474661	0.00435415	0.00383331	0.00364879	0.00420176	0.00393226	0.00458947	0.00409056	0.00409401	0.00391038	0.00406876	0.0746165	0.505209	0.0906939	0.689424	0.671315	0.968893	0.279394	0.495937	0.263862	0.743632	0.430412	0.788326	0.191727	0.738418	0.79257	0.264962	0.553314	0.128873
cg18789887	3	16216100	1237	0.00469558	0.00646808	-0.00354155	-0.00195274	3.21759e-05	-4.90727e-05	-0.00257419	-0.010624	-0.00574635	-0.00496098	0.000349044	-0.00496993	0.00103332	-0.00552475	0.00211954	0.00547914	-0.00283711	-0.00443042	0.00601296	0.00619217	0.00599668	0.00525257	0.0056771	0.00592095	0.00585492	0.00584399	0.00551624	0.00494874	0.00523782	0.00533619	0.0055534	0.00605205	0.00561978	0.00533601	0.00549734	0.00529398	0.434856	0.296227	0.554798	0.710065	0.995478	0.993387	0.660181	0.0690748	0.297544	0.316114	0.946869	0.351666	0.852389	0.36131	0.706057	0.304504	0.605793	0.40266
cg05413061	3	16225307	1235	0.00403769	-0.000191841	0.00271548	0.00534698	0.00167175	0.0002606	0.00164446	-0.000157073	-0.00151251	-0.0053191	-0.00380919	-2.17498e-05	-0.00150344	0.00194516	-0.00206113	-0.00443289	-8.18274e-05	-0.00325847	0.00495319	0.00518879	0.00505004	0.00432838	0.00491794	0.00473623	0.00461794	0.00500961	0.00513925	0.00435608	0.00424836	0.00431239	0.004144	0.00489586	0.0045185	0.00471131	0.00450164	0.00459512	0.414974	0.970507	0.590774	0.216708	0.73391	0.95612	0.721763	0.974987	0.768524	0.222058	0.369919	0.995976	0.716756	0.691141	0.64828	0.346754	0.985497	0.478253
cg10734044	3	16245632	1237	0.00200911	0.00114908	0.00269102	0.00381231	0.00195766	-0.00194372	0.0022907	-0.00269375	-0.00436713	-0.00458689	-0.00296168	0.000418353	0.000778712	0.000261171	-0.00158595	-0.00353945	0.000898568	-0.00227692	0.00412238	0.00441452	0.00433304	0.00376201	0.00413784	0.00417228	0.0039882	0.00429622	0.00413803	0.00381608	0.00369885	0.0038924	0.00386557	0.00423794	0.00396769	0.00411504	0.00389343	0.00398948	0.625998	0.794635	0.534569	0.310884	0.636133	0.641312	0.565717	0.530656	0.291259	0.229367	0.423303	0.914409	0.840348	0.95086	0.689366	0.389721	0.817477	0.568182
cg22883222	3	16246740	1237	-0.00169797	-0.000451159	0.00773657	-0.00130327	-0.00335099	-0.0106655	0.00189297	-0.00171787	-0.000552939	0.00398223	0.00534199	0.00553687	-0.00112352	-0.00479356	-0.00442408	0.00577809	0.00078798	0.00926749	0.00420423	0.00426196	0.00410394	0.00346817	0.00408495	0.00409254	0.00400312	0.00408488	0.00399164	0.00363772	0.00366977	0.00356623	0.00391108	0.00425521	0.00394299	0.00381754	0.00390612	0.00377726	0.686307	0.915696	0.0594086	0.70708	0.41203	0.00915829	0.636303	0.674088	0.889826	0.273646	0.145483	0.120523	0.773909	0.259948	0.261857	0.130137	0.840128	0.0141476
cg07460981	3	16271108	1235	0.00389956	0.00152405	-0.000814886	0.00210476	0.000830706	0.00167809	-0.000788949	-0.00192112	-0.000145203	-0.00462924	-0.00334778	-0.000747911	-0.000677313	0.00270881	-0.00153943	-0.00281072	-0.00190899	-0.00349727	0.0046994	0.00489933	0.00488421	0.00401866	0.00465902	0.00457493	0.00443665	0.004764	0.00481795	0.00414171	0.00396201	0.00409311	0.0041403	0.00464444	0.00436586	0.00432052	0.00429912	0.00435695	0.406652	0.755744	0.867495	0.600454	0.858487	0.713767	0.85886	0.686758	0.975957	0.26369	0.398128	0.855014	0.870054	0.559733	0.724383	0.515335	0.657013	0.422156
cg27482821	3	16285707	1230	0.00147357	0.00280629	0.00267971	0.00306522	-0.000566118	0.0016767	0.00232951	-0.00253979	-0.00299349	-0.00404061	-5.66816e-06	-0.00187344	0.000710647	0.00220104	-0.00170425	-0.00375827	0.00366181	-0.00395477	0.00402979	0.00420977	0.00420133	0.00368561	0.00424892	0.00390438	0.00416998	0.00401485	0.0039451	0.00387704	0.00351757	0.00360564	0.00355814	0.0039301	0.00398562	0.00403193	0.0039036	0.00395498	0.714612	0.50502	0.523588	0.405593	0.894005	0.667603	0.576408	0.526995	0.44798	0.297323	0.998714	0.603352	0.841696	0.575447	0.668942	0.351272	0.348214	0.317335
cg21591554	3	16342482	1237	0.00783601	0.00194431	0.00461751	0.00289387	0.00337544	0.00245994	-0.00217928	-0.0015291	-0.00564427	-0.00584074	-0.00388006	-0.00295305	-0.00301246	0.00314954	-0.00297291	-0.00389102	0.00017974	-0.00509857	0.0045947	0.0048091	0.00472939	0.00392077	0.00435565	0.00451974	0.00432961	0.00470202	0.00482443	0.00391338	0.00397068	0.00407347	0.00406762	0.00453428	0.00424365	0.00441694	0.00406188	0.004255	0.0881115	0.685994	0.328894	0.46046	0.438365	0.586258	0.614724	0.745029	0.242028	0.135567	0.328481	0.468485	0.458939	0.487302	0.483581	0.378355	0.964705	0.230818
cg25395166	3	16356311	1235	-0.00223614	0.0105666	-0.0143352	0.00448928	0.0036152	0.00761788	-0.00357806	0.00258359	0.000554948	-0.0038152	0.00498008	-0.00437393	-0.0118856	-0.00112686	0.0117851	-0.0050997	0.0151609	-0.0021702	0.00798804	0.00904124	0.00841682	0.00752136	0.00789956	0.00808004	0.00790208	0.00839434	0.00780999	0.00718757	0.00733815	0.0074342	0.0079103	0.00792019	0.00792579	0.00733966	0.00741232	0.00787505	0.779527	0.242518	0.0885389	0.550593	0.647207	0.345782	0.650693	0.758251	0.943353	0.595554	0.497356	0.556296	0.132954	0.886861	0.137033	0.487172	0.0408191	0.782872
cg05148798	3	16357176	1237	0.00776936	0.00262982	0.00299709	0.00568901	0.00453108	0.00281347	-0.00163854	-0.00176101	-0.00195125	-0.00729813	-0.00405308	-0.00423254	0.00180786	0.00498825	-0.00477895	-0.0059285	-0.000277989	-0.00362887	0.00622884	0.00659831	0.00634472	0.00537758	0.00621779	0.00613369	0.00602373	0.00632233	0.00626555	0.00551991	0.00526746	0.00556365	0.00549821	0.00584009	0.00580239	0.00573632	0.00557351	0.00583765	0.21228	0.690218	0.636659	0.290095	0.466168	0.646457	0.785612	0.780599	0.755477	0.186119	0.441622	0.446807	0.742301	0.393027	0.410158	0.301369	0.960221	0.534184
cg01949226	3	16357385	1233	0.00165675	0.0028259	-0.00566702	0.00098858	-0.00172962	0.00200069	0.00345884	-0.00253401	0.0052569	-0.00510952	-0.00167792	-0.00443624	0.00443388	-0.00255324	0.000454022	-0.00908198	0.00602805	-0.00386771	0.0045423	0.00458485	0.00460585	0.00378933	0.00459773	0.00428202	0.00427099	0.00427442	0.00457624	0.00400887	0.00387046	0.0039415	0.00395913	0.00434101	0.00407861	0.00428265	0.00408517	0.00424269	0.715307	0.537659	0.218549	0.794181	0.706775	0.640335	0.418029	0.553295	0.250664	0.202467	0.664638	0.260368	0.262751	0.556419	0.911364	0.0339516	0.140053	0.36197
cg02295831	3	16416167	1237	0.00582717	7.67968e-05	-0.00139976	0.00292961	0.0013655	0.00490504	0.000391936	-0.00518324	-0.0035104	-0.00610311	-0.00346391	-0.00503444	-0.000985446	0.000578209	-0.0022444	-0.00430321	0.00480046	-0.00509091	0.00551374	0.00588155	0.00551452	0.00469922	0.00543796	0.00532233	0.00530324	0.00579823	0.00555689	0.00500827	0.00482657	0.00506152	0.00500864	0.00546094	0.00511307	0.0053527	0.00508549	0.00545676	0.290582	0.989582	0.799626	0.533005	0.801733	0.356739	0.941086	0.371357	0.52757	0.222993	0.472957	0.319907	0.844024	0.915677	0.660695	0.421436	0.345194	0.350843
cg16850150	3	16490241	1237	-5.79319e-05	0.0020996	-0.00137885	2.72419e-05	-0.00308365	0.00012823	0.00055478	-0.00392225	-0.00095556	-0.00567741	0.00277392	-0.00141219	0.000576811	0.00108077	0.00199676	-0.00318339	0.00238015	-0.00392474	0.00524394	0.00542319	0.00520563	0.00424816	0.00494724	0.00509559	0.00471566	0.0053801	0.00498157	0.00437693	0.0044114	0.00462106	0.00455576	0.00527556	0.0049685	0.00491221	0.00454082	0.00475585	0.991186	0.698644	0.791105	0.994883	0.533083	0.979923	0.906348	0.465984	0.847884	0.194589	0.529475	0.75991	0.899248	0.837678	0.687769	0.516948	0.600163	0.409233
cg07809108	3	16509204	1232	0.00409707	-0.000623008	-0.0051753	0.0022242	0.00333733	0.00533034	-0.00259016	0.00190044	0.00112552	-0.00176085	-0.001116	-0.0041218	0.000153356	0.00491723	0.00105565	-0.00443097	0.000856638	-0.00401661	0.00432535	0.00470492	0.00468413	0.00389743	0.0046298	0.0043003	0.00442111	0.0045561	0.00448735	0.00425974	0.00390731	0.00392549	0.00403403	0.00422349	0.00437321	0.00437847	0.00426404	0.00442993	0.343525	0.894655	0.269221	0.568213	0.47101	0.21515	0.557969	0.676592	0.801952	0.679336	0.775169	0.293714	0.969675	0.24432	0.809253	0.311542	0.840778	0.364566
cg01336231	3	16523047	1237	0.00606199	0.00135781	-0.00228592	0.00075614	0.0035222	0.00244657	-0.00272447	-0.00223239	-0.00184118	-0.00269599	-0.00547867	-0.00253798	-0.000630682	0.00174745	0.00164803	-0.00134464	-0.000458441	-0.00433957	0.00477617	0.00492129	0.00479461	0.00418247	0.00470338	0.00470362	0.00462867	0.00489539	0.00468578	0.0042957	0.0041479	0.00437153	0.00437323	0.00466411	0.00449703	0.00465072	0.00429347	0.00498124	0.204364	0.782622	0.633527	0.856534	0.453938	0.602962	0.556124	0.648377	0.694372	0.530265	0.186558	0.561529	0.885331	0.707913	0.714013	0.772485	0.914966	0.383654
cg26990944	3	16524574	1237	0.0026848	0.00195804	-0.00267374	-0.0018551	-0.0025757	-0.000372748	-0.000441899	-0.00154568	0.000334486	-0.00112719	-6.3312e-05	-0.00114128	0.000425787	0.0020362	-0.00293183	0.000309227	0.00195413	-0.0013868	0.00420718	0.00461154	0.0040545	0.00350074	0.00403024	0.0040943	0.00378794	0.00423251	0.00425714	0.0035814	0.00360349	0.00375131	0.00366703	0.00414271	0.00374699	0.00373785	0.00378529	0.00381319	0.523378	0.671132	0.509607	0.596169	0.522762	0.92746	0.90713	0.714967	0.937374	0.752963	0.985982	0.760948	0.907564	0.623064	0.433952	0.934067	0.605684	0.716093
cg08091497	3	16545999	1237	-0.0015213	-0.0038373	-0.000212505	0.00101533	-0.000665855	-0.00438946	-0.00427741	0.00193705	0.00139998	-0.000347983	0.00380325	0.00831216	0.00217686	0.00227706	0.000615734	0.00420498	-0.00126603	0.00636464	0.00470392	0.00497318	0.00477717	0.00425992	0.00482294	0.00498978	0.00423155	0.00467452	0.00435125	0.00395027	0.00420039	0.0041952	0.00447988	0.0048326	0.00443966	0.00451908	0.00463152	0.00446143	0.746384	0.440351	0.964519	0.811614	0.890193	0.379028	0.312095	0.678592	0.747648	0.929804	0.365227	0.047552	0.627025	0.637508	0.889695	0.352115	0.784584	0.153697
cg00259834	3	16553499	1237	-0.00111518	-0.000604227	-0.00493407	-0.00238829	0.000409192	-0.00674238	0.00491462	-0.00143724	0.00163305	-0.00719564	0.00020545	0.00657467	-0.0015835	-0.000251105	-0.000603001	0.00134154	-0.00745854	0.000393164	0.0037592	0.00378826	0.00376127	0.00340975	0.00397564	0.00393522	0.00332457	0.00342875	0.00360536	0.00328306	0.00334736	0.00371304	0.00348455	0.00384827	0.00377194	0.0032081	0.00352026	0.00357904	0.766731	0.873275	0.189585	0.48366	0.918023	0.0866492	0.139335	0.67509	0.650584	0.0283977	0.951059	0.0766113	0.649515	0.947974	0.872987	0.67582	0.0341119	0.912527
cg09430000	3	16556065	1234	-0.00084958	0.00161947	0.00013876	5.42065e-05	-0.00341961	-0.00305214	-0.00289531	-0.00234266	-0.00107781	0.00321854	0.00413057	0.00269297	-0.00127667	-0.00518748	0.000430098	0.0049053	-0.00177177	0.00418931	0.00421262	0.00443993	0.00421449	0.00346438	0.00424978	0.00394281	0.00420234	0.00430711	0.00440376	0.00371868	0.00365179	0.00372261	0.00374366	0.00435481	0.00401124	0.00394958	0.00384543	0.00397547	0.840171	0.715297	0.973735	0.987516	0.421018	0.43887	0.490838	0.586508	0.806652	0.386762	0.25801	0.469428	0.733086	0.233573	0.914612	0.214243	0.644981	0.291979
cg10190665	3	16576415	1237	-0.000771571	-0.0108758	0.00175852	0.000429906	0.00782659	0.00407454	0.00284889	0.00617387	-0.000627261	0.00510735	-0.0102089	-0.00882262	-3.11435e-05	0.00472627	0.00151915	0.00210976	0.00139821	0.00453195	0.00560769	0.00588123	0.00587118	0.00476846	0.00559478	0.00585926	0.00525929	0.00553684	0.00506523	0.00486971	0.00514885	0.00529285	0.00532983	0.00558013	0.00534629	0.00498769	0.00506364	0.00534056	0.890563	0.0644227	0.764546	0.928163	0.16184	0.486804	0.588034	0.264828	0.901445	0.294271	0.0473959	0.0955353	0.995338	0.397005	0.776295	0.6723	0.782451	0.396108
cg19398306	3	16638375	1237	0.00336076	0.00313609	-0.00171447	0.00139676	0.00182837	0.000272344	-0.00180361	-0.000185651	-0.000783016	-0.00128394	-0.00144606	-0.00256289	0.00215658	-0.00132494	-0.00366595	-0.00253563	0.00160005	-0.00556091	0.00458877	0.00472913	0.00442588	0.00388305	0.00439254	0.0043343	0.00424388	0.00454295	0.00463205	0.004043	0.00397739	0.00407465	0.00414679	0.00445347	0.00430596	0.00430438	0.00429356	0.00448141	0.463931	0.507239	0.698479	0.719066	0.677231	0.949898	0.670843	0.967403	0.865763	0.750809	0.716179	0.52936	0.603022	0.766079	0.394565	0.555807	0.7094	0.214649
cg16436210	3	16705740	1237	0.00340578	0.0032798	0.000598258	0.00491738	0.00231502	0.00359848	0.0019228	-0.00454725	-0.00230924	-0.00941146	-0.00142889	-0.00295484	0.00282947	0.00212774	-0.00512912	-0.00815494	0.00110697	-0.00537091	0.00596712	0.00602438	0.00576635	0.00511462	0.00597521	0.00567746	0.00564685	0.00578886	0.00575422	0.00517136	0.00501301	0.00509245	0.00505478	0.00590782	0.00538028	0.00539724	0.00520263	0.00540923	0.568164	0.586152	0.917368	0.336332	0.698432	0.5262	0.733474	0.43215	0.688189	0.0687714	0.775616	0.561754	0.575643	0.71873	0.340429	0.130802	0.831505	0.320751
cg14541717	3	16740247	1237	0.000752076	-0.00431484	-0.00407795	0.00299758	0.00628609	-0.00636168	-0.0048717	-0.00558572	0.00207859	0.00244289	-0.00728553	-0.00111091	0.0037391	0.00941764	0.00520247	-0.000309012	0.00121401	0.00437148	0.00591415	0.00665124	0.00630856	0.00495116	0.00590112	0.00624809	0.00545079	0.00568941	0.00599324	0.00494599	0.00533703	0.00572981	0.00557081	0.00577832	0.00569438	0.00531723	0.00529276	0.00555441	0.898809	0.516515	0.518011	0.544893	0.286769	0.308593	0.37145	0.326211	0.728725	0.621367	0.172225	0.846268	0.502097	0.103139	0.360919	0.953657	0.81858	0.431265
cg21497139	3	16852000	1237	0.0031299	-0.00281098	5.69123e-05	-0.00424688	0.00162592	-0.00494069	0.00169871	-0.00667616	0.00170421	0.00339382	-0.00139773	0.00395743	-0.000436399	0.00377836	-0.00105972	-0.00423803	-0.00641574	0.0036778	0.00386311	0.00395367	0.00412018	0.00351206	0.00430806	0.00411803	0.00387531	0.00385758	0.00382527	0.00343817	0.00374903	0.00348422	0.00332572	0.00415223	0.00390448	0.00342315	0.00351859	0.00367323	0.417824	0.477096	0.988979	0.226576	0.705866	0.230229	0.661138	0.0835128	0.655949	0.323593	0.70928	0.256034	0.895602	0.362845	0.786074	0.215698	0.0682453	0.31671
cg27609378	3	16875644	1237	0.00336107	0.00516599	0.0047564	0.00324537	-0.00411786	-0.00311394	0.00157683	-0.00569597	-0.00572163	-0.00300521	-0.00158828	0.00165608	0.000703123	-0.00205262	-0.0046432	-0.00570173	0.00525454	-0.00489992	0.00505299	0.00531317	0.00534672	0.00463641	0.00518906	0.00497225	0.004938	0.00510463	0.00506489	0.00461201	0.00449331	0.00475121	0.0046081	0.00502064	0.00498742	0.0050795	0.00478355	0.00497008	0.505945	0.330902	0.373685	0.483943	0.427448	0.531142	0.74948	0.264489	0.258617	0.514656	0.723731	0.727421	0.878726	0.682659	0.351863	0.26165	0.272004	0.324191
cg01781018	3	16924563	1237	0.00206929	0.00563027	0.00264367	0.00298633	0.000198952	0.000115503	0.00244998	-0.00523632	-0.00565145	-0.00733972	-0.00133666	-0.00187682	0.00176025	0.00169159	-0.000967104	-0.00564489	-9.9485e-05	-0.0055309	0.00506382	0.00515507	0.00535598	0.00462239	0.00519122	0.00499079	0.00499136	0.0052665	0.0053661	0.00459873	0.00443717	0.00447304	0.00467422	0.00485461	0.00497489	0.00507782	0.00493658	0.00483011	0.682802	0.274753	0.621594	0.518242	0.969429	0.981536	0.623537	0.320092	0.292261	0.110482	0.76323	0.674788	0.70648	0.727502	0.845865	0.266277	0.983922	0.252173
cg08732636	3	16949571	1236	0.00531537	0.0035757	-0.00253414	0.00194453	0.00326375	0.00442766	-0.00161413	-0.00444648	-0.00119583	-0.00467862	-0.00182992	-0.00436595	-0.00170874	0.00386121	0.00253501	-0.0028763	-0.00244647	-0.00829848	0.00568831	0.00586042	0.0058224	0.00479386	0.00575065	0.0054879	0.00548061	0.00576932	0.00576509	0.0050967	0.00497707	0.00507051	0.00499663	0.00547693	0.00535199	0.00534435	0.00504651	0.00541004	0.350078	0.541767	0.663389	0.685015	0.570345	0.419779	0.768363	0.440878	0.835676	0.358635	0.713119	0.389212	0.732367	0.480814	0.635744	0.590442	0.627829	0.125053
cg05469039	3	16950495	1236	-0.00429989	0.00185487	-0.00311389	-0.00203176	-0.00272002	-0.00476184	0.0115854	-0.00479435	0.00158608	0.000661792	-0.00186709	4.00576e-05	-0.00553697	-0.00224741	-0.0019968	-0.0012289	-2.66944e-05	-0.000218164	0.00441922	0.0050299	0.00462968	0.0034778	0.00440761	0.00443249	0.0041645	0.00443967	0.00440379	0.00360146	0.0041382	0.00396369	0.00389719	0.00414658	0.00430027	0.00391727	0.00389044	0.00407721	0.330554	0.7123	0.501205	0.559079	0.537157	0.282686	0.00540331	0.280192	0.718726	0.854204	0.651856	0.991937	0.155387	0.587824	0.642403	0.753739	0.994525	0.957327
cg17115101	3	16978258	1237	0.00147415	0.00517201	-0.000751032	0.00133181	-0.000274861	0.00170835	-0.000852954	-0.00219713	-0.000908537	-0.00349151	-0.00273014	-0.00223015	0.000237449	0.00276124	-0.00113594	-0.00169244	0.00250074	-0.0054768	0.00510624	0.00525602	0.00478017	0.00418667	0.00475588	0.00462993	0.00467173	0.00496977	0.00493046	0.00424963	0.00430674	0.00426574	0.0044003	0.00487765	0.00450508	0.00479683	0.00429295	0.00465289	0.772814	0.325108	0.875155	0.750404	0.953913	0.712142	0.855129	0.658418	0.853801	0.411302	0.526131	0.601109	0.956965	0.571325	0.800927	0.72422	0.560214	0.239166
cg00611702	3	17075177	1237	0.00450876	0.00190166	-0.00473438	0.000619886	0.00169569	0.00468232	-0.00303072	-0.00175347	1.10849e-05	-0.0042872	-0.00166107	-0.00365746	-0.00122584	0.00362006	0.00191033	-0.00556346	0.00053607	-0.00610154	0.00611378	0.0063102	0.00598954	0.00507797	0.00591848	0.00578493	0.00599908	0.00625776	0.00614972	0.00538838	0.00504933	0.00528554	0.00522689	0.00599695	0.00553732	0.00568609	0.00534549	0.00564283	0.460833	0.763138	0.42927	0.902841	0.77449	0.418285	0.61342	0.779319	0.998562	0.426243	0.742179	0.488953	0.814577	0.546077	0.730101	0.32786	0.920118	0.279568
cg14898032	3	17133559	1237	-0.00943996	-0.00384245	-0.00558586	-0.00170672	-0.00513325	-0.00662342	0.0136511	-0.00385579	0.00755806	-0.00750381	-0.00201168	0.00559895	0.003886	-0.000272275	0.000794169	0.005381	0.00240127	0.00133474	0.00399452	0.0042674	0.00423134	0.00350929	0.00386237	0.00414904	0.0035222	0.00396775	0.00388021	0.00342845	0.0037819	0.0036229	0.0036705	0.00376744	0.00387092	0.00393961	0.00360239	0.00363929	0.0181166	0.367897	0.186797	0.626723	0.183834	0.110405	0.000106312	0.331158	0.0514333	0.0286195	0.59478	0.122242	0.289732	0.942387	0.837445	0.171979	0.505043	0.7138
cg15718164	3	17364661	1236	0.00197324	0.0036095	-0.00353001	-0.00352051	0.000425857	0.000776952	0.00132942	-0.00189849	0.0003329	0.000443314	-0.0015186	0.000895751	-0.00194001	0.000724979	0.00162903	0.00550843	0.00184933	-8.24296e-05	0.00390534	0.00418449	0.00408715	0.00342493	0.00380621	0.00407932	0.0036037	0.00398123	0.00359465	0.00317459	0.00335827	0.00335504	0.00367282	0.00376266	0.00379434	0.00353187	0.0036185	0.00381654	0.613371	0.388363	0.387761	0.303993	0.910915	0.848948	0.712199	0.633462	0.926213	0.888941	0.651128	0.789479	0.597356	0.847212	0.667682	0.118846	0.609297	0.982769
cg10834070	3	17426679	1234	-0.00168968	0.00326644	0.00301842	-0.00119626	-0.00186712	-0.00405735	-0.000148273	-0.00132483	-0.000418113	0.00387199	-0.00201099	-0.00228492	-0.00466446	-0.00335486	0.00225282	0.00991499	-0.00284922	0.00530851	0.0043468	0.00512634	0.00449884	0.00414244	0.00483108	0.00436317	0.00384281	0.00450439	0.00412899	0.0038905	0.00389254	0.0039407	0.00406926	0.0044036	0.0040845	0.00443235	0.00414353	0.0039737	0.697484	0.524003	0.502264	0.772748	0.699141	0.352418	0.969222	0.768666	0.919342	0.319619	0.605417	0.562032	0.251685	0.446153	0.581255	0.0252889	0.491686	0.181578
cg13879807	3	17448228	1237	0.00546685	0.00255441	-0.00389487	0.00205476	0.000474979	0.00308678	-9.38923e-05	-0.00428739	-0.00122569	-0.00572926	-0.00147324	-0.00303303	-0.00209727	0.00448707	0.000432162	-0.002882	0.00265638	-0.00468812	0.00568476	0.00583556	0.00577868	0.00487154	0.00574553	0.00564434	0.00552796	0.00592166	0.00573234	0.00498907	0.00511992	0.00531913	0.0051355	0.0056518	0.00536249	0.0054508	0.00515883	0.00541714	0.336216	0.661581	0.500307	0.673179	0.934114	0.584461	0.986449	0.469055	0.830688	0.250819	0.773541	0.568534	0.68299	0.427243	0.935768	0.596993	0.606609	0.386806
cg04168708	3	17449208	1237	0.0026527	0.0047891	-0.0080685	0.00615993	0.00506705	0.00363911	0.00208288	-0.00680602	-0.000642237	-0.0083168	-0.00565714	-9.71976e-05	0.00138133	0.00349923	-0.00133608	-0.00277484	-0.00240938	-0.00763112	0.00545446	0.00562026	0.0055878	0.00467191	0.00534073	0.00546512	0.00513654	0.00536606	0.0052902	0.00474894	0.00520743	0.00491113	0.00525891	0.00512845	0.00525042	0.00488025	0.00504285	0.00524219	0.626729	0.394151	0.148753	0.187335	0.342745	0.505489	0.685108	0.204675	0.903373	0.0798945	0.277321	0.98421	0.79281	0.495038	0.799131	0.569638	0.632806	0.145472
cg23885934	3	17619698	1237	0.0042749	0.00219037	0.00150434	0.0030337	0.00307225	-0.000796211	0.0023403	-0.00343394	-0.0022413	-0.0050757	-0.00406826	-0.000837535	0.000874048	-0.00055492	-0.00331118	-0.00541755	0.00107702	-0.00244983	0.00565729	0.00584537	0.00587087	0.00499464	0.00569485	0.00551349	0.00544708	0.00571016	0.0055438	0.00515067	0.00492753	0.00507174	0.00511877	0.0055692	0.00531428	0.00552852	0.00517594	0.00536204	0.449862	0.707869	0.797767	0.543592	0.589557	0.885176	0.667454	0.547591	0.686	0.324407	0.40902	0.868836	0.864418	0.920629	0.533237	0.327122	0.835165	0.647755
cg04209949	3	17665550	1228	-0.00853129	5.76385e-05	-0.00459505	0.00110036	-0.00193256	-0.00373233	0.00644876	-0.00247238	0.00486449	-0.00415895	-0.00125275	0.00897275	0.00444184	-0.00230934	0.00406303	0.00058075	-0.00277391	0.00101048	0.00356262	0.00426326	0.00396629	0.00335509	0.00365339	0.0040305	0.00332062	0.00402139	0.00371791	0.00303278	0.00382582	0.0034226	0.00357666	0.00360251	0.00347856	0.00333791	0.00330423	0.00328695	0.0166356	0.989213	0.24665	0.742937	0.596821	0.354435	0.0521329	0.538681	0.190739	0.170272	0.743331	0.00875139	0.214275	0.521499	0.242799	0.861876	0.401187	0.758523
cg10684297	3	17666379	1237	0.00244782	-0.00293172	0.00339377	0.00571439	0.00779441	0.00654333	0.00257452	0.00108942	-0.00434558	-0.00748661	0.000140392	-0.000267851	-0.000613584	0.00225677	-0.00740503	-0.00182672	-0.00317759	-0.00643007	0.00556022	0.00613968	0.00563977	0.00496265	0.0054321	0.00561336	0.00515597	0.00560165	0.00550036	0.00510475	0.00482511	0.00506855	0.00513162	0.0053429	0.00507162	0.00503605	0.00484458	0.00526325	0.659764	0.633003	0.547336	0.249535	0.151321	0.243747	0.617548	0.845798	0.429497	0.142485	0.976788	0.957855	0.904824	0.672743	0.144265	0.716807	0.511885	0.221824
cg13874317	3	17686961	1237	0.00266772	0.00251075	0.000633384	-0.000699959	-0.00179096	-0.00235144	0.00462505	-0.00445985	0.00220587	-0.00397607	0.00114063	0.00131035	-0.0017159	-0.0019796	-0.00810185	-0.0036951	0.00168644	0.0021333	0.00453174	0.00444216	0.0046175	0.00371453	0.00448434	0.0043608	0.00425658	0.00439713	0.00451899	0.00362235	0.00393209	0.00382011	0.00421245	0.00425591	0.00422547	0.00414408	0.00436547	0.00408251	0.556081	0.571932	0.890896	0.850533	0.689612	0.589734	0.27723	0.310457	0.625456	0.272357	0.771753	0.731589	0.683758	0.64183	0.0551893	0.372576	0.699265	0.60129
cg13566979	3	17712381	1237	-0.0117456	0.000540012	-0.0063429	0.00186748	-0.00195806	0.00104947	0.00856914	-0.000274613	0.00668362	-0.00443228	-0.00379146	0.00260013	0.00727558	-0.00471867	-0.00497666	0.000848358	0.00293735	0.00290575	0.00425687	0.00449608	0.00431545	0.00358069	0.00391401	0.00432364	0.00359757	0.00416095	0.00384739	0.00379363	0.0039343	0.00365655	0.00387214	0.0039208	0.00401046	0.00384936	0.00396773	0.00384236	0.00579426	0.904398	0.141613	0.601991	0.616885	0.808215	0.0172225	0.94738	0.0823553	0.242666	0.335199	0.477031	0.0602507	0.228784	0.214635	0.825568	0.459112	0.449505
cg05793701	3	17713944	1237	-0.00764957	4.53444e-05	-0.00539267	-0.00578889	-0.00206005	-0.00656655	0.00656188	-0.00615127	0.00167606	-0.00266485	-0.00207715	0.00679114	0.00554614	-0.00460818	0.00392284	0.000400084	-0.000464082	0.00184554	0.00366749	0.00400082	0.00372066	0.0032151	0.00359379	0.00375539	0.00336062	0.00367543	0.00350336	0.0032679	0.00353118	0.0033472	0.00364559	0.0035236	0.00345424	0.00349961	0.00349029	0.00348616	0.0369987	0.990957	0.14723	0.0717769	0.566494	0.0803654	0.0508692	0.0942058	0.632355	0.414807	0.556378	0.0424686	0.128177	0.19094	0.2561	0.908982	0.894222	0.596534
cg00291192	3	17714327	1236	0.00233989	0.000241772	0.00570762	0.0049218	-0.00127734	-0.00392413	0.00322588	-0.00174686	-0.00643903	-0.00692857	-0.000635446	0.00241988	0.000319077	0.000499185	-0.00586224	-0.00458102	0.00101197	-0.00381318	0.00445533	0.00454706	0.00462283	0.00392896	0.0045363	0.00436819	0.00420335	0.0045084	0.004384	0.00389316	0.00376097	0.00400686	0.00392741	0.0042394	0.00416509	0.00422797	0.0040624	0.00415135	0.599452	0.957596	0.216957	0.210316	0.778264	0.369003	0.442812	0.698411	0.141898	0.0751288	0.865829	0.545887	0.935248	0.906267	0.159288	0.278585	0.803278	0.358337
cg20694160	3	17761543	1237	0.00301204	0.000987444	0.000977713	0.00395097	0.00239065	9.00094e-06	0.000288929	-0.00192788	-0.00293826	-0.00464409	-0.000260133	-0.000352796	0.000329499	0.00272127	-0.00459451	-0.00651457	0.00144115	-0.00452427	0.00420637	0.00456665	0.00433698	0.00378655	0.00441214	0.00408266	0.00397647	0.00429199	0.00419282	0.00380563	0.00371584	0.00381814	0.00382532	0.00421472	0.00402251	0.00413059	0.00386465	0.00401681	0.473951	0.828809	0.82164	0.296753	0.587933	0.998241	0.942077	0.653302	0.483438	0.222343	0.944189	0.92638	0.931358	0.518499	0.253371	0.11476	0.709218	0.260024
cg25631092	3	17785312	1237	-0.00988753	-0.00425604	0.00387292	0.00186103	-0.00221698	-0.00568706	0.0122417	-0.00293575	0.000388162	-0.00433255	-0.00219988	0.00739732	0.0016367	-0.0021913	-0.00139659	0.00225894	0.000824576	0.00130072	0.00412447	0.00444126	0.00425696	0.00373479	0.00407947	0.0043282	0.00357218	0.00392516	0.00404548	0.00358201	0.00373309	0.00378367	0.00389064	0.00362277	0.00379467	0.00406877	0.00373855	0.0037717	0.0165171	0.337914	0.362935	0.618275	0.586821	0.188861	0.000610408	0.454501	0.923561	0.226459	0.555665	0.0505753	0.673991	0.545268	0.712844	0.578764	0.825435	0.730198
cg06759260	3	17801659	1237	-0.0100085	0.00178444	-6.62563e-05	0.00271184	-0.00107806	-0.00340352	0.01193	-0.00521344	0.00024911	-0.0087212	-0.00238604	0.00340244	0.00405032	-0.00273756	-0.000948375	-0.00403311	0.00152802	0.000454605	0.0037697	0.00398701	0.00378755	0.0032919	0.00382784	0.00396361	0.00357666	0.00359501	0.00365669	0.00321837	0.00367006	0.00362607	0.00374494	0.00355554	0.00386133	0.0032869	0.00346248	0.00366818	0.00793139	0.654468	0.986043	0.410058	0.778221	0.39051	0.000851399	0.147006	0.945687	0.00673206	0.515603	0.348076	0.279454	0.441336	0.805986	0.219813	0.658991	0.901369
cg02895206	3	17875526	1236	0.00317559	-0.00224807	0.000113381	0.00323092	0.00201152	-0.00111332	0.00400837	-0.000435376	0.000394593	-0.00590842	-0.00355212	0.000613917	0.00100539	0.00379754	-0.00228162	-0.00615125	0.00289358	-0.0031262	0.00473453	0.00489357	0.00494964	0.00412782	0.00457934	0.00447501	0.00463584	0.00483084	0.00487469	0.0042067	0.00396477	0.00409404	0.00409848	0.00469793	0.0044019	0.00437728	0.00420699	0.00450407	0.502392	0.645953	0.981725	0.433793	0.660473	0.803527	0.387232	0.928189	0.935484	0.160163	0.370295	0.880801	0.806217	0.418892	0.60423	0.159942	0.491576	0.487629
cg14536682	3	18025303	1237	0.0023405	0.00471877	-0.0022204	-0.000125457	0.000680226	0.00138287	-0.00104746	-0.00440057	-0.00186187	-0.00273113	-0.000657705	-0.00281446	0.000967745	0.00167085	0.000285059	-0.0041548	0.000808213	-0.00389901	0.00427086	0.00433587	0.00444555	0.00368277	0.00423833	0.00414778	0.00422626	0.00439394	0.00430144	0.00381336	0.00375813	0.00390839	0.00388308	0.00418799	0.00412971	0.0041109	0.00389335	0.00408907	0.58368	0.276458	0.617452	0.972825	0.872492	0.738832	0.804253	0.316581	0.665125	0.473869	0.861073	0.471458	0.80319	0.689921	0.944969	0.31217	0.83555	0.340326
cg10410637	3	18028561	1237	0.00218854	0.00428429	-0.00579124	-0.00308468	-0.00235246	0.00350967	0.0018104	-0.00261334	0.00530577	-0.00155192	0.00105415	-0.00381367	-2.63704e-05	0.000948942	-0.00355642	0.00127252	0.00278427	-0.00570135	0.00441176	0.00455146	0.00452626	0.00402315	0.00431562	0.00464122	0.00426109	0.00435641	0.00442598	0.00356087	0.00373845	0.00395255	0.00414035	0.00413833	0.00408302	0.00412893	0.00389636	0.00413289	0.619845	0.346551	0.20073	0.443241	0.585681	0.449532	0.670932	0.548583	0.230614	0.662963	0.777963	0.334613	0.994918	0.818631	0.383739	0.757933	0.474868	0.167739
cg09477895	3	18140683	1237	-0.00456692	-0.000396586	-0.00160311	0.00519949	-0.00131957	-0.003571	0.0107296	-0.00302652	0.00396033	-0.0107992	-0.0012852	0.000521693	0.00152172	0.000101895	-0.00346205	-0.00593408	0.00191817	0.00260251	0.00462293	0.00489055	0.00505653	0.00415248	0.00470736	0.00510512	0.00432382	0.00471392	0.00460632	0.00405481	0.00431235	0.00441457	0.00461092	0.00457257	0.00462428	0.00453754	0.00436733	0.00437087	0.323209	0.935369	0.751216	0.210518	0.779232	0.484244	0.0130825	0.520847	0.389922	0.00773781	0.765682	0.905929	0.741381	0.982221	0.454057	0.19095	0.66051	0.551562
cg24578090	3	18158545	1237	0.00439617	0.00206017	0.00379649	0.00319204	0.00269844	-0.00125029	0.000664162	-0.00222281	-0.0037512	-0.00390167	-0.00370771	1.5534e-05	-0.000151248	0.000239129	-0.00389238	-0.00479599	-0.00105808	-0.00311446	0.00451588	0.00471622	0.0047195	0.00400378	0.00446909	0.00441798	0.00429365	0.00467127	0.0045292	0.00407447	0.00391802	0.00409764	0.00407132	0.00440894	0.00430819	0.00444212	0.00411914	0.00428337	0.330309	0.662238	0.421151	0.425303	0.545977	0.777177	0.87707	0.634184	0.407543	0.33827	0.343984	0.996975	0.970366	0.956746	0.366269	0.280293	0.79728	0.467161
cg27026002	3	18250414	1237	-0.00572347	-0.00422723	-0.00789477	-0.000178851	-0.001723	-0.00493569	0.00304759	-0.00249922	0.00443415	-0.00391321	-0.00119608	0.00722259	0.00426278	-0.00106947	0.00595398	0.00192886	-0.00189468	0.00311481	0.00395536	0.00446501	0.00425226	0.00364935	0.00383057	0.00426747	0.00360004	0.0041015	0.00382146	0.00350885	0.003991	0.00382051	0.00401687	0.0041076	0.00397583	0.00364463	0.00387883	0.00388912	0.147893	0.343768	0.0633675	0.960912	0.652853	0.247442	0.39725	0.542298	0.245915	0.264747	0.76441	0.0586944	0.288591	0.794582	0.134252	0.596644	0.625219	0.423187
cg23020213	3	18276150	1237	-0.00910389	0.0027877	0.00838334	0.00491603	0.00680991	0.000912424	0.00943881	-0.0107153	-0.0121226	-0.0101146	-0.00529082	-0.00415074	-0.00064475	0.00243902	-9.05783e-05	0.0035988	-0.019289	0.00171504	0.00621755	0.00728576	0.00644676	0.00576891	0.00639401	0.00646606	0.00626133	0.00688635	0.00609694	0.00540794	0.00619126	0.00592891	0.0058529	0.00651601	0.00639806	0.00556928	0.00600883	0.0060451	0.143132	0.701999	0.193465	0.394126	0.286855	0.887783	0.131688	0.119705	0.0467775	0.0614395	0.392794	0.483874	0.912283	0.708172	0.988705	0.518159	0.00132687	0.776634
cg07913086	3	18278830	1235	0.00120922	0.00185667	0.00368547	0.00203059	0.00280412	-0.00102261	0.00130067	-0.00380404	-0.00275283	-0.00441735	-0.00449423	0.000585664	0.000964699	0.00121901	-0.00141073	-0.00425418	0.000143785	-0.00380853	0.00416695	0.00449508	0.00425388	0.00364527	0.0041551	0.00407337	0.00389727	0.00427784	0.00428993	0.00365112	0.00353301	0.00362739	0.00356386	0.00423683	0.00387919	0.00394445	0.00373641	0.00388271	0.771668	0.679574	0.386283	0.577495	0.499764	0.801778	0.738576	0.373873	0.521071	0.226332	0.203349	0.871734	0.78663	0.773563	0.716108	0.280802	0.969303	0.326645
cg24794697	3	18278987	1237	-0.00252307	0.00296242	0.000599074	0.00339667	-0.00318741	-0.000290975	0.00634232	-0.00292835	-0.00287881	-0.00874417	-0.00311376	0.00218377	0.00259142	-0.000595851	-0.00633918	-0.00423163	0.00405901	-0.00388437	0.0046206	0.00498217	0.00493264	0.00395351	0.00456305	0.004849	0.00432005	0.00464112	0.00484261	0.00408824	0.00416128	0.00423877	0.00430837	0.00454142	0.00453409	0.0044444	0.00457541	0.00444134	0.585033	0.552107	0.903334	0.390257	0.484848	0.95215	0.142074	0.528067	0.552195	0.0324472	0.454297	0.60642	0.547517	0.895614	0.162079	0.341033	0.375006	0.381794
cg09489864	3	18411403	1237	-0.00394221	-0.000903209	-0.00982361	-0.000285311	-0.00107824	0.00159739	0.00614858	-0.000461522	0.00788318	-0.00617194	0.000355835	0.0024634	0.00546737	-0.00189829	0.00348437	-0.00165587	-0.00333604	-0.000973452	0.00457833	0.00479027	0.00486422	0.00416218	0.00406913	0.00447014	0.00416221	0.00456462	0.00435327	0.00363657	0.00428215	0.00411109	0.00420729	0.00437748	0.00439532	0.00426382	0.00398457	0.00409741	0.389206	0.850445	0.0434284	0.945349	0.791024	0.720831	0.139611	0.919464	0.0701619	0.0896609	0.933774	0.549033	0.193772	0.664544	0.427926	0.697754	0.402459	0.812209
cg19245980	3	18632261	1237	0.00441305	0.00167813	0.00228721	0.0055576	0.00395925	0.000990313	0.00317683	-0.00319229	-0.00281352	-0.00743365	-0.00601235	-0.00186085	-0.00200333	0.0037585	-0.00508507	-0.00694552	-0.000289689	-0.0050419	0.00670079	0.00714387	0.00708924	0.00596096	0.00676568	0.00682365	0.00640977	0.00699133	0.00679054	0.00611847	0.00585177	0.00625873	0.00610216	0.00684148	0.00632787	0.0065427	0.00618417	0.00641261	0.510162	0.814283	0.746975	0.351165	0.558416	0.884609	0.62016	0.647953	0.678633	0.224384	0.304214	0.766221	0.742686	0.582752	0.421629	0.288432	0.962638	0.431722
cg09714777	3	18708215	1237	0.001699	-0.000976286	0.00482082	0.00168708	-0.000709959	-0.000953302	0.00358629	-0.000349408	-0.00226124	-0.00861001	-0.0070092	0.00403416	0.0015865	-0.00163352	-0.00567049	-0.00380907	-0.00341776	-0.00245807	0.0043871	0.00483138	0.00452499	0.00381485	0.00441283	0.00460351	0.00395438	0.00434991	0.00430233	0.00361599	0.00388825	0.00390573	0.00401242	0.00395978	0.00393527	0.00379443	0.0041204	0.00406109	0.698556	0.839861	0.286705	0.658315	0.872184	0.835946	0.364451	0.935978	0.599177	0.0172612	0.071441	0.301659	0.692549	0.679952	0.149601	0.315446	0.406837	0.544997
cg04353474	3	18787223	1235	-0.0012167	-0.00193381	0.000708898	-0.000900476	0.000721086	0.00168387	-0.00267636	0.00313067	-0.000581238	0.00384153	0.00209144	-0.000397575	-0.00130997	-0.00204905	0.00180647	0.00483858	-0.00136753	0.0030754	0.00394426	0.00403348	0.00410099	0.00326021	0.00400974	0.00391867	0.00397525	0.00397624	0.0040628	0.00335881	0.00345774	0.00351841	0.00353818	0.00389454	0.0036985	0.00375175	0.00355384	0.00359871	0.757722	0.631626	0.862761	0.782393	0.857283	0.66741	0.500784	0.43108	0.88624	0.252741	0.545273	0.910032	0.711206	0.598796	0.625242	0.19716	0.700384	0.392782
cg13315719	3	18883670	1237	-0.00412838	-0.00330496	0.00302785	0.0033018	-0.00179975	-0.00224938	0.00326214	0.00120656	-0.00204834	0.00149127	-0.00126625	-0.000285598	-0.00279276	-0.00235773	-0.000292016	0.0032228	-0.00249921	0.00638515	0.00423611	0.00454093	0.00442216	0.00389896	0.00433223	0.00435409	0.00417751	0.00430745	0.00426253	0.00388141	0.00386511	0.00390779	0.00426638	0.00428172	0.00424354	0.00419795	0.00397322	0.00406817	0.329774	0.466726	0.493533	0.397083	0.677825	0.605426	0.434872	0.779394	0.63084	0.700825	0.743206	0.941739	0.512727	0.581874	0.945137	0.442661	0.52934	0.116523
cg08310597	3	18911824	1237	0.00196983	0.00126295	0.00254034	0.00334911	0.00235689	-0.00243934	0.00235783	-0.0014283	-0.00503404	-0.00467878	-0.00460454	-0.000947547	0.00206617	-0.0014975	-0.0033488	-0.00319957	0.000278636	-0.00150597	0.00439273	0.00466183	0.00450156	0.0039198	0.00435012	0.00433159	0.00414277	0.00442127	0.00447395	0.00394163	0.00384612	0.00401426	0.0039539	0.00428225	0.00406441	0.00423867	0.00397952	0.00415008	0.653844	0.786458	0.572533	0.392879	0.587957	0.573332	0.569258	0.746656	0.260508	0.235221	0.231232	0.813398	0.601278	0.726564	0.409977	0.450337	0.94418	0.716697
cg12753119	3	18996624	1237	-0.00538757	0.00449251	-0.00469097	-0.00298104	-0.00428689	-0.00961227	0.00188419	-0.00628336	0.00198227	0.00148181	-0.00498575	0.005688	-0.00195693	6.71463e-05	-4.67988e-05	-0.00294925	-0.00123899	0.00397283	0.00419285	0.00467671	0.00440787	0.00380216	0.00433404	0.00430301	0.00403913	0.00431006	0.00395614	0.00342384	0.00410176	0.00395544	0.00380412	0.00440148	0.00439946	0.00417002	0.00393992	0.00399739	0.198812	0.336746	0.287226	0.433018	0.322605	0.025493	0.640868	0.144886	0.616327	0.665167	0.224171	0.150429	0.606957	0.987828	0.991513	0.479411	0.753164	0.320293
cg18813778	3	19116330	1237	0.00240474	0.00374656	0.00437205	0.0045769	0.000431556	-0.00187743	0.00333567	-0.00457086	-0.0049159	-0.00510408	-0.00285309	0.000758592	0.00056433	-0.0021427	-0.00247846	-0.0045848	0.000983295	-0.00177586	0.00419903	0.00438644	0.00410422	0.00357945	0.00410017	0.00408969	0.00389472	0.00410751	0.00416193	0.00371051	0.00359583	0.00369576	0.00378042	0.00419123	0.00377211	0.00402521	0.00367106	0.00393185	0.566855	0.393038	0.286759	0.201016	0.916175	0.646188	0.391744	0.265792	0.237539	0.168953	0.42752	0.837369	0.881335	0.609187	0.511151	0.254694	0.788815	0.651514
cg18760275	3	19308604	1213	-0.00676493	-0.00401059	0.00256697	0.00415689	-0.00200657	-0.00698819	0.00923245	-0.000181165	0.00293507	-0.00557578	-4.60238e-05	0.00853128	0.00329891	-0.00232877	-0.00184832	-0.00487642	-0.0014089	0.002831	0.00377671	0.00421089	0.00404221	0.00321974	0.0037221	0.00414521	0.003545	0.00394587	0.00376268	0.00321245	0.00383972	0.00356831	0.00364955	0.00370103	0.00376632	0.00367102	0.00336992	0.00348019	0.0732574	0.340878	0.525401	0.196681	0.589821	0.091825	0.00920467	0.96338	0.435363	0.0826206	0.990437	0.0168094	0.366036	0.529203	0.623604	0.184061	0.675888	0.415954
cg13534221	3	19390956	1237	-0.00797128	-0.00434616	-0.00496804	-0.000864451	-0.00532218	-0.00330986	0.00971466	-0.00337485	0.000123747	-0.00613734	-0.00498936	0.00162706	0.00121564	-0.00133383	0.00114855	0.000142693	0.000401162	0.002151	0.00404562	0.00430244	0.00426836	0.00330729	0.00390487	0.00405136	0.00347655	0.00381607	0.00365842	0.00320937	0.00367623	0.00383418	0.00386718	0.00379151	0.00374528	0.00356896	0.00359683	0.0036247	0.0487983	0.312418	0.244455	0.793801	0.172895	0.413942	0.00520063	0.376493	0.973017	0.0558353	0.174719	0.671306	0.753257	0.724992	0.759098	0.968108	0.911194	0.552895
cg09288920	3	19431355	1237	-0.00874648	0.00325566	-0.00381672	-0.000441171	-0.00260281	-0.00414835	0.00697056	-0.00342533	0.00064905	-0.00582966	-0.00176464	0.00543331	0.00597253	-0.00155835	-0.00132058	-0.00189703	0.00161612	-0.00119832	0.00400165	0.00446588	0.00418702	0.00349633	0.00410718	0.00403066	0.00358343	0.00410544	0.00380692	0.0032307	0.0038852	0.00345343	0.0037907	0.00392977	0.00366075	0.00358193	0.00377753	0.00375814	0.0288363	0.465997	0.362	0.899588	0.526262	0.303386	0.0517485	0.40409	0.864623	0.0711598	0.649688	0.115648	0.115123	0.6917	0.718293	0.596382	0.66878	0.749833
cg07849811	3	19740602	1236	-0.000157011	0.000283449	0.00493324	0.00153488	0.000390002	-0.00390438	-0.00254521	0.00197005	0.00282908	0.00331516	0.0025139	0.00352492	-0.00229402	-0.00551693	-0.00588869	0.00331474	0.000465303	0.00446454	0.00391287	0.00438004	0.00436433	0.00376968	0.00440073	0.00420359	0.0040506	0.0041879	0.00409777	0.00381613	0.00353797	0.00387881	0.00386969	0.00419034	0.00421847	0.00410586	0.00380921	0.0039553	0.967992	0.948402	0.258327	0.683887	0.929382	0.352983	0.529772	0.638059	0.489947	0.384998	0.477365	0.363475	0.553304	0.187979	0.162735	0.419482	0.902778	0.259003
cg04181092	3	19853266	1237	0.00811713	0.000242471	-0.00221901	0.00265822	0.00611103	0.00647338	-0.00365309	-0.0022269	-0.0016562	-0.00546922	-0.00456219	-0.00502894	-0.00378869	0.00279358	-0.00111978	-0.00481792	-0.00179301	-0.00464834	0.00606075	0.0061541	0.00611418	0.00492975	0.00596754	0.00564759	0.00589272	0.00609367	0.00595497	0.00525286	0.005244	0.00529993	0.00532705	0.00592273	0.00550757	0.00553077	0.00549308	0.0057588	0.180475	0.968572	0.716658	0.589735	0.305814	0.251704	0.535302	0.714779	0.780919	0.297788	0.38431	0.342687	0.47695	0.637161	0.838888	0.383693	0.744112	0.419568
cg25975856	3	19930780	1237	-0.00667704	0.000563302	0.00971607	0.000133004	-0.000306269	-0.00682266	0.00178017	0.001992	-0.000714844	0.00105439	0.00199316	0.00385306	-0.000247609	-0.00501766	-0.00440644	0.00271172	-0.0032428	0.00283247	0.00417568	0.00463779	0.00452156	0.00361058	0.00432423	0.00429404	0.00381134	0.00401994	0.00412366	0.0036409	0.00385642	0.00387155	0.00380111	0.0041513	0.00425555	0.00384468	0.00377491	0.00398995	0.109814	0.903328	0.0316476	0.970615	0.943536	0.11209	0.640447	0.620227	0.862375	0.772126	0.605266	0.319627	0.948061	0.226779	0.300455	0.480613	0.390318	0.477766
cg08219773	3	19975738	1235	0.00228727	0.00208403	-0.00294901	0.000147796	0.000250466	0.00652728	0.00144785	-0.00352763	0.00034464	-0.00327868	0.0010352	-0.00592084	0.000287403	0.00603383	-0.00134639	-0.00391099	-0.000224314	-0.00686049	0.00486661	0.00521355	0.00506542	0.00425467	0.00491507	0.00464756	0.00489739	0.00505198	0.00497642	0.00435171	0.00416017	0.00417598	0.00444384	0.00475741	0.00455785	0.00466575	0.00452169	0.00468754	0.63836	0.689353	0.560441	0.972289	0.959358	0.160184	0.767507	0.48501	0.944787	0.451195	0.803488	0.156239	0.948433	0.204691	0.767687	0.401899	0.960434	0.143315
cg09749643	3	20054978	1237	0.00694185	0.00500924	-0.00293226	-0.00104676	0.00132316	0.00163946	0.00174575	-0.00380441	-0.000762102	-0.00749489	-0.00258117	-0.000339483	0.000203875	-0.00394414	-0.00404217	0.000938871	0.00348477	-0.00199724	0.00571234	0.00588477	0.00581687	0.00495715	0.00581548	0.0054808	0.00534694	0.00568578	0.00563334	0.00499775	0.00498611	0.00502489	0.00529655	0.00560081	0.00537585	0.0055187	0.00525233	0.00539076	0.224275	0.394647	0.614194	0.832762	0.820017	0.764842	0.74405	0.503425	0.892387	0.133704	0.604687	0.946136	0.969295	0.481303	0.452103	0.864911	0.507029	0.711015
cg20754715	3	20056466	1237	-0.004557	-0.00256333	0.000350104	0.00110433	0.000138383	-0.00574428	0.00687269	-0.00166348	-0.000922608	-0.00438029	-0.00374211	0.00724568	0.00142489	-0.00485546	-0.00136021	-0.00218587	-0.00206594	0.00423286	0.00384187	0.00419479	0.0040325	0.00314939	0.00375482	0.0043155	0.00338108	0.00386383	0.00354524	0.00322618	0.00374007	0.00392866	0.00365434	0.00388614	0.00366337	0.00350059	0.00357744	0.00356742	0.235567	0.54115	0.930814	0.725853	0.970601	0.183162	0.042084	0.666813	0.79468	0.174549	0.317047	0.0651372	0.696598	0.211508	0.710415	0.532347	0.563608	0.235412
cg03431618	3	20080259	1236	0.00337156	0.00298823	-0.00529369	-0.000337376	0.00294231	0.00705281	-0.000534102	-0.00477379	-0.000291696	-0.00238618	-0.00214206	-0.00604642	-0.000320821	0.00291379	0.00100836	-0.00399491	0.000221147	-0.00429314	0.00635691	0.00650098	0.00654064	0.00564359	0.00664877	0.00622349	0.00621057	0.00643687	0.00615586	0.005741	0.00562516	0.00581672	0.00583722	0.00620224	0.00608983	0.00608562	0.00583114	0.0062278	0.59585	0.645761	0.418312	0.952331	0.658103	0.257107	0.931467	0.458311	0.962206	0.677675	0.703352	0.298577	0.956169	0.6385	0.868486	0.511534	0.969747	0.490603
cg04012526	3	20098967	1235	0.00252065	0.00115508	-0.00193539	0.00506406	0.000637893	-5.40683e-05	0.00111475	-0.00220215	0.000123908	-0.00532068	-0.000230692	0.000380576	0.000944686	0.00175949	-0.00268857	-0.00673576	0.00114168	-0.00418932	0.00468343	0.00514081	0.00508622	0.00440919	0.00496499	0.00476005	0.004765	0.00483577	0.00496459	0.00436375	0.00416974	0.00417639	0.00423831	0.00489573	0.00465453	0.00475899	0.00448093	0.00458633	0.590435	0.822221	0.703563	0.250752	0.89777	0.990937	0.815027	0.648831	0.980088	0.222734	0.955879	0.927393	0.823619	0.719301	0.563519	0.156958	0.798888	0.361014
cg10562478	3	20115449	1237	0.00450245	0.00200263	-0.00114251	0.00477252	0.00107254	0.00134515	0.00357433	-0.00453065	-0.000897933	-0.00708152	-0.00204754	-0.0017816	-0.00136336	0.00511619	-0.00256108	-0.00669851	0.00210104	-0.00517157	0.00635238	0.00660513	0.00662087	0.00564195	0.00656262	0.00642654	0.00636409	0.00652792	0.00652483	0.00583171	0.00565929	0.00581348	0.00575634	0.00638417	0.00608813	0.00622936	0.00587952	0.00612668	0.478459	0.761743	0.862995	0.397609	0.870178	0.834204	0.574361	0.487656	0.890542	0.224628	0.7175	0.759254	0.812777	0.422908	0.673998	0.282235	0.72083	0.39861
cg14150459	3	20171641	1237	-0.00216611	-0.00148231	0.0108306	0.00102152	0.00106655	-0.00912096	0.00336494	0.00153035	-0.00464713	9.30613e-05	-0.00303116	0.00752508	0.000179793	-0.00583047	-0.00818807	0.00394832	-0.00271355	0.00843286	0.00421445	0.00449967	0.00419304	0.00379972	0.00425996	0.00432963	0.00401404	0.00434419	0.00392397	0.00377314	0.00374472	0.00376805	0.00396381	0.00429256	0.00390417	0.00378545	0.0039312	0.00391999	0.607271	0.741833	0.00979499	0.788052	0.802305	0.035149	0.401866	0.724633	0.236298	0.980323	0.418256	0.0458168	0.963821	0.174376	0.03597	0.296937	0.490031	0.0314568
cg26296894	3	20183665	1237	0.00211018	-0.000339974	-0.00488828	-0.0001156	-0.00451422	0.00368792	0.00729949	-0.00408626	0.00446627	0.00403628	0.000290521	-0.00374342	0.00314117	0.000959238	0.000996198	0.00257791	0.00776152	-0.00263929	0.00415256	0.00430628	0.00434796	0.00391039	0.00405764	0.00407415	0.00395465	0.00434304	0.00417935	0.00378082	0.0039147	0.00382715	0.00430847	0.00391556	0.00404768	0.00389792	0.00387794	0.00406108	0.611338	0.937074	0.260899	0.976416	0.265912	0.365359	0.0649217	0.346769	0.285226	0.285716	0.940841	0.328014	0.46596	0.806471	0.805593	0.508384	0.0453434	0.515757
cg14182339	3	20251471	1231	-0.00623397	-0.0029759	0.00015583	-0.000582013	0.000126631	-0.005183	-0.000607216	0.000715253	0.00626897	0.00347178	0.000753479	0.00599667	0.00122506	-0.0047479	-0.0020066	0.00437647	0.000239374	0.00461746	0.00490993	0.00501162	0.00488202	0.00432306	0.00466415	0.00471918	0.0046392	0.00488175	0.00496572	0.00419861	0.00403782	0.00431302	0.00416142	0.00481527	0.00459179	0.00458728	0.00423769	0.00460628	0.204204	0.552646	0.974536	0.892904	0.97834	0.27208	0.895864	0.883514	0.206787	0.408301	0.85197	0.164419	0.768464	0.324129	0.662114	0.340062	0.954954	0.316138
cg01936753	3	20267404	1237	0.00328495	0.00359828	-0.00535044	0.00247957	-0.00148063	0.00522292	0.00129602	-0.0066545	-0.000940956	-0.00527732	-0.000146207	-0.00614467	-0.000153687	0.00233632	-0.00448606	-0.00496095	0.00152359	-0.00579563	0.00571793	0.00611807	0.00595572	0.00506477	0.00582566	0.00548746	0.00582549	0.00602214	0.00592419	0.00520233	0.00512227	0.00512002	0.0053221	0.00568323	0.00553857	0.00559036	0.00530799	0.00558306	0.56563	0.556439	0.368989	0.624436	0.799375	0.341203	0.823945	0.269157	0.873801	0.310385	0.977229	0.230091	0.976963	0.681007	0.417959	0.374858	0.774084	0.299236
cg10402095	3	20288465	1236	-0.0033784	0.000892129	0.00843615	0.000286952	-0.00126656	-0.00443089	0.00277003	0.000828295	-0.0050605	0.00458271	-3.39284e-05	0.00208509	-0.00034143	-0.00554176	-0.00189248	0.00401939	-0.000451047	0.0052029	0.00405708	0.00430985	0.00416467	0.00340125	0.00424925	0.00415512	0.00419301	0.00428054	0.00435173	0.00372395	0.00384428	0.00360156	0.00368095	0.00403903	0.0038322	0.00373518	0.00390359	0.00401887	0.405005	0.836012	0.0428011	0.932765	0.765653	0.286257	0.50885	0.846565	0.244881	0.218471	0.992958	0.562629	0.926097	0.170048	0.621422	0.281888	0.908012	0.195452
cg26372998	3	20371583	1237	0.00284505	-0.000462119	-0.00330459	0.00253684	0.00233512	-0.00189369	0.00329211	-0.00424472	-0.00136919	-0.00119079	-0.00239094	0.00164823	0.0031089	-0.00148033	-0.0017755	0.00024012	0.000666033	0.00219274	0.00411029	0.00420937	0.0042611	0.00357322	0.00387138	0.0041351	0.00386009	0.00401872	0.00399514	0.00354495	0.00334186	0.00375749	0.00402747	0.00406388	0.00378587	0.00388195	0.00366046	0.00389843	0.488826	0.912581	0.43803	0.477729	0.546392	0.646984	0.393737	0.29086	0.731813	0.736938	0.47433	0.660913	0.440159	0.71566	0.639083	0.950678	0.855619	0.573797
cg02764246	3	20382166	1237	0.00491982	0.000791409	-0.00324066	0.00220649	0.00173171	0.00389155	0.00373201	-0.00574952	-0.00122695	-0.00849143	-0.00276421	-0.00542543	-0.00206767	0.00220529	-0.000473016	-0.00269295	0.000707559	-0.00640561	0.0060089	0.00633434	0.00619837	0.00510454	0.00601973	0.005909	0.00582916	0.00611523	0.00630498	0.00518478	0.00513995	0.00529861	0.00532558	0.00586376	0.00568507	0.00564382	0.00540915	0.00565588	0.412927	0.900571	0.601096	0.665552	0.773597	0.510166	0.522023	0.347117	0.845705	0.101471	0.590723	0.305866	0.697829	0.706852	0.93369	0.633256	0.895927	0.257399
cg01442685	3	20690708	1237	0.00199841	0.00537853	-0.00593176	0.00195498	-0.00253576	0.0012552	-0.000367877	-0.00471657	0.0007681	-0.00544278	-0.00186824	-0.0049636	5.09418e-06	0.0043178	-0.00047876	-0.00536704	0.00182038	-0.00439726	0.00580039	0.00601643	0.00607472	0.00505836	0.00596958	0.00551488	0.00570824	0.00593773	0.0060777	0.00513825	0.00523367	0.00499298	0.00526253	0.0056736	0.00567341	0.00563065	0.00544644	0.00556768	0.730447	0.371336	0.328833	0.699138	0.670997	0.819956	0.948615	0.426998	0.899431	0.289478	0.721118	0.320167	0.999228	0.446637	0.932749	0.340497	0.738204	0.429654
cg18958452	3	20946886	1237	0.00251963	-0.000150752	0.00708363	-0.000373734	-0.00703071	-0.00507115	-0.00234555	-9.83804e-05	0.0030792	0.00311686	0.00500767	0.000396072	0.000574577	-0.00402829	-0.00675076	0.00255143	0.000573155	0.00601236	0.00417132	0.00436372	0.00443615	0.00387478	0.00438757	0.00450967	0.0041699	0.0040509	0.00415966	0.00361498	0.00385718	0.0039539	0.00409768	0.00388989	0.00396418	0.00399655	0.00381837	0.00397514	0.545819	0.972441	0.110311	0.923161	0.109064	0.260799	0.573778	0.980624	0.459146	0.388574	0.194194	0.920207	0.888486	0.300399	0.0885792	0.523208	0.880682	0.13041
cg00963641	3	21477351	1237	0.00409635	0.00185006	0.000681195	0.00323329	0.00274349	-0.000914235	0.00144432	-0.00291958	-0.00287529	-0.00506395	-0.0048288	-0.00113727	-0.00051566	0.00125739	-0.00223742	-0.00524899	-0.0010744	-0.00533635	0.00496779	0.00521927	0.00511442	0.00435158	0.00477948	0.00497113	0.00478525	0.00504779	0.00490202	0.00441686	0.00429547	0.00453287	0.00452499	0.0048587	0.00474871	0.00484843	0.00451839	0.00476335	0.409609	0.722989	0.894042	0.457473	0.565957	0.854085	0.762783	0.563003	0.557505	0.251587	0.260944	0.801896	0.909271	0.795795	0.637525	0.278979	0.812048	0.262588
cg06760111	3	21551522	1237	0.00514167	0.00448447	-0.00452456	0.00139002	7.11063e-05	0.00725643	-0.000207047	-0.00170152	0.00221203	-0.00246691	-0.000534791	-0.00962492	0.00194624	0.00450668	0.00184056	-0.00356155	0.00294774	-0.00941275	0.00611878	0.00632318	0.00640829	0.00530343	0.00600377	0.00576794	0.00601708	0.0064033	0.00636964	0.0055487	0.00534334	0.00534504	0.00557182	0.00599899	0.00581411	0.00587542	0.00557726	0.00597673	0.400735	0.478193	0.480158	0.793245	0.99055	0.208369	0.97255	0.790451	0.728384	0.656614	0.920277	0.0717468	0.726863	0.452509	0.751571	0.544397	0.597133	0.11528
cg16000504	3	21706663	1237	0.0049643	0.0028408	0.00277789	0.00336859	0.00179467	0.00316941	0.00222851	-0.00372738	-0.00612831	-0.00749943	-0.000821214	-0.00341313	-0.00154032	0.00333697	-0.00494896	-0.00249288	0.000580352	-0.0045705	0.00604057	0.00640031	0.00627671	0.00528646	0.0060292	0.00600489	0.00599066	0.0062517	0.00618163	0.00533968	0.00523919	0.00541051	0.00532008	0.00609976	0.0059109	0.00573941	0.00536982	0.00571121	0.411176	0.657148	0.658076	0.523988	0.76596	0.597635	0.709895	0.551029	0.321503	0.160178	0.875446	0.528149	0.772176	0.584334	0.402447	0.664039	0.913935	0.423555
cg16079402	3	21759947	1237	0.00247148	0.00293883	0.00123933	0.00393542	0.000933853	-0.00194935	0.00114857	-0.00514746	-0.00458345	-0.00428026	-0.00231825	0.00137741	0.000923865	-1.77044e-05	-0.00200921	-0.00835301	0.00190957	-0.0045053	0.00510266	0.00537439	0.0052758	0.00449396	0.0050789	0.00511924	0.00489402	0.00526342	0.00508528	0.00461261	0.00443292	0.0046364	0.00470558	0.00515483	0.0048317	0.0050034	0.00472974	0.00493991	0.628136	0.584502	0.81428	0.381186	0.854116	0.703359	0.81445	0.328089	0.36742	0.353435	0.601001	0.7664	0.844349	0.99726	0.677528	0.0950249	0.686406	0.361758
cg09253800	3	21880914	1235	0.00334943	0.00130211	0.00130916	0.00378593	-0.000128457	-0.00135632	0.000999262	-0.0030093	-0.00224736	-0.00557666	-0.00234768	-0.000640039	0.000614986	0.00143554	-0.00203929	-0.00470688	0.00238758	-0.00261129	0.00482753	0.00505871	0.00492751	0.0042535	0.00477071	0.00478771	0.00461303	0.00494938	0.004885	0.00424933	0.00416069	0.00438024	0.00409068	0.00481503	0.00441086	0.0046845	0.00438034	0.0044005	0.487796	0.79687	0.790483	0.373426	0.978519	0.776953	0.828507	0.543178	0.645478	0.189398	0.572583	0.883827	0.880498	0.765598	0.643841	0.315004	0.585707	0.552908
cg27016923	3	22148243	1237	9.73113e-05	0.00218776	-0.000224269	0.00330721	-0.00306832	-0.000933279	-0.000870826	-0.00418396	0.000244165	-0.00449826	-0.000105488	0.00361896	0.00073145	0.00134161	-0.00293754	-0.00696542	0.00348086	-1.89755e-05	0.00451387	0.00459047	0.00441603	0.00423435	0.00444947	0.00435065	0.00417153	0.00439468	0.00442953	0.00413406	0.00394285	0.00408911	0.0040992	0.00454873	0.00416818	0.00464876	0.00424193	0.00445233	0.9828	0.633656	0.959497	0.434778	0.490451	0.830145	0.83464	0.341071	0.956041	0.276551	0.978656	0.376144	0.858379	0.768038	0.480963	0.134045	0.411883	0.996599
cg14314386	3	22155259	1232	-0.003536	-0.000320416	0.00323011	0.000260393	-0.00160448	-0.00264894	0.000550466	0.000470507	-0.00100399	0.0050469	0.000446881	0.00207165	-0.000110494	-0.00378842	-0.00169274	0.00225424	-0.000131973	0.00769841	0.00401508	0.00439232	0.004119	0.00381473	0.00426357	0.00397552	0.00407018	0.00408084	0.00410253	0.00389831	0.00366473	0.0036146	0.00363425	0.00411949	0.00393659	0.00404399	0.00376962	0.00386374	0.378491	0.941847	0.432924	0.945579	0.706677	0.505211	0.892419	0.90821	0.80667	0.195445	0.902946	0.566553	0.975745	0.357764	0.667195	0.577234	0.972072	0.046319
cg03500466	3	22198608	1237	0.0059308	0.00305751	-1.95626e-05	0.00627208	0.00610748	0.00521938	-0.00218472	-0.00471029	-0.00232969	-0.00825004	-0.00506717	-0.00353421	0.00116423	0.00195724	-0.000418566	-0.00741821	-9.11794e-05	-0.00880651	0.00723382	0.00785165	0.00724501	0.00631088	0.00751015	0.00709943	0.00668935	0.00734862	0.00714083	0.00638363	0.00634798	0.00667186	0.00649363	0.00713463	0.00688028	0.0068242	0.00651717	0.00660061	0.412289	0.696973	0.997846	0.320295	0.416086	0.462228	0.743973	0.521538	0.744236	0.196227	0.424735	0.596307	0.857711	0.783831	0.95149	0.277017	0.988837	0.18214
cg15876778	3	22210504	1237	-0.0012862	-0.00133519	0.00444487	-0.00462217	-0.00276757	-0.00668984	-0.00570095	0.00464331	0.00097127	0.00459516	0.00188654	0.00685358	-0.00170578	-0.00425079	-0.00172859	0.00439071	0.00177367	0.00482733	0.00513101	0.00541125	0.00518816	0.00444466	0.0051517	0.00486677	0.00501918	0.00519723	0.00493927	0.00432911	0.00451369	0.00451051	0.00453599	0.00516045	0.00481192	0.00476213	0.00470315	0.00465856	0.802068	0.805107	0.391592	0.298368	0.591119	0.169257	0.256026	0.371633	0.844108	0.288483	0.675977	0.128645	0.706877	0.410096	0.719423	0.356526	0.706082	0.300096
cg20232421	3	22578352	1235	0.00687802	0.000647797	0.00215388	0.00477638	0.0032822	0.00106607	-0.00131629	-0.00304885	-0.000793259	-0.00627159	-0.00350047	-0.0023754	-0.00314305	0.000794535	-0.00428945	-0.00637631	-0.00132342	-0.00282638	0.00500999	0.00511068	0.00515823	0.0043073	0.00509577	0.00505859	0.00465916	0.00506571	0.00498742	0.00430012	0.00448939	0.00455897	0.00446366	0.00498309	0.00465043	0.00491381	0.00462177	0.00469211	0.169796	0.899135	0.676267	0.267472	0.519509	0.833087	0.777548	0.547267	0.873628	0.144711	0.435556	0.60234	0.481345	0.873317	0.356333	0.194414	0.774613	0.546929
cg01971258	3	22732998	1237	0.00744032	0.00630787	0.000655213	0.000321039	-0.00236674	0.00433169	-9.98322e-05	-0.00350323	-0.00542887	-0.00681546	-0.00400347	-0.00313849	-0.00475154	-0.000581284	-0.00420115	-0.00452583	0.00286696	-0.00420952	0.0059566	0.00631692	0.00623473	0.00524473	0.00587059	0.00566131	0.00579375	0.00633846	0.00612283	0.00534879	0.00515579	0.00537877	0.00556608	0.00601976	0.00581948	0.00588356	0.00539123	0.00565328	0.211633	0.318004	0.916304	0.951191	0.686836	0.444188	0.986252	0.580473	0.375262	0.20259	0.437455	0.559559	0.393294	0.923074	0.470349	0.441755	0.594877	0.456504
cg24812778	3	23059434	1237	0.00248099	0.000809866	-0.00237045	0.0040156	-0.00102051	0.000161638	0.00356169	-0.00315195	-0.00104866	-0.00599551	-0.00104067	-0.000747311	-0.00170989	0.00508163	-0.00052271	-0.00466775	0.00148208	-0.00376195	0.00582136	0.00614583	0.00609156	0.00502442	0.00589899	0.00600036	0.00572469	0.00605894	0.00593544	0.00528646	0.00513268	0.00544399	0.0052951	0.00572543	0.00558352	0.00554001	0.00539545	0.00568824	0.669971	0.895162	0.697175	0.424165	0.862654	0.978509	0.533835	0.602914	0.859762	0.256741	0.839327	0.890815	0.746757	0.37478	0.925414	0.39948	0.783553	0.508384
cg12323574	3	23097631	1233	-0.00268019	-0.00112523	-0.00183126	-0.00231513	-0.00126688	0.000175764	-0.00192681	0.00117446	0.00100833	0.00601841	0.00181998	-0.00108059	-0.0018741	-0.00155539	0.00152178	0.00601076	0.00121945	0.00502795	0.00402257	0.00422142	0.0041347	0.00345487	0.00413944	0.00399064	0.00408625	0.00413933	0.00422084	0.00372087	0.00353445	0.00360306	0.00360589	0.00399822	0.00392773	0.00392895	0.00384834	0.00392472	0.505227	0.789814	0.657837	0.502791	0.759565	0.964869	0.637257	0.776617	0.811188	0.105776	0.606605	0.764247	0.603251	0.697261	0.698427	0.12605	0.751337	0.200158
cg19837391	3	23136614	1237	0.00604196	0.0024463	-0.00210832	0.00489326	-0.000189716	0.00256752	0.00140317	-0.0035648	-0.00113785	-0.00942476	-0.00219214	-0.00349341	-0.00162028	0.00403026	-0.000489426	-0.00815429	0.000581655	-0.010609	0.00688778	0.0072639	0.00674697	0.00598115	0.00686409	0.00651585	0.00654599	0.00705021	0.0067909	0.00608782	0.00578521	0.00596237	0.00597939	0.00650289	0.00629244	0.00646173	0.00622682	0.00647645	0.380378	0.736287	0.754673	0.413293	0.97795	0.69355	0.830269	0.613116	0.866933	0.12159	0.704747	0.557936	0.786408	0.535413	0.938003	0.206972	0.925577	0.101404
cg08954933	3	23154370	1237	-0.00889348	-0.00421685	0.00030127	0.00357543	-0.00699951	-0.00875995	0.0089713	-0.00146391	-8.07992e-05	-0.00731987	-0.00133959	0.00492438	0.00419439	-0.00187105	-0.00144433	-0.00359972	0.00435083	0.00533968	0.00365836	0.0041002	0.00393795	0.00317866	0.00364853	0.0040062	0.00323833	0.00362874	0.00358086	0.0032059	0.00373931	0.00369747	0.00355602	0.0036922	0.00345492	0.00337675	0.00344074	0.00358463	0.0150572	0.303738	0.939018	0.260665	0.0550544	0.0287721	0.00559972	0.686638	0.981998	0.0224156	0.72016	0.182917	0.238192	0.612325	0.675911	0.28641	0.20605	0.136328
cg16652937	3	23243625	1237	0.00882358	0.000982983	-0.00151155	0.00242957	0.00142897	0.00503815	-0.00123118	-0.00307607	-0.00287725	-0.00630164	-0.00128554	-0.00456951	-0.00474336	0.00579996	-0.00278027	-0.00748737	-0.000612045	-0.00729124	0.00589858	0.006223	0.00603669	0.00498647	0.00588743	0.00576842	0.0058525	0.00605848	0.00619221	0.00515645	0.00511343	0.00529897	0.00521359	0.00569031	0.00554423	0.0056241	0.00538782	0.00558398	0.134685	0.874489	0.802282	0.626094	0.808226	0.382444	0.83338	0.611643	0.642177	0.221675	0.801502	0.388501	0.362925	0.308075	0.61604	0.18309	0.909557	0.19164
cg20222519	3	23245916	1237	-0.0035426	-0.00336708	-0.00198009	-0.00322751	-0.000763823	5.63169e-05	-0.000106525	0.00361571	0.00231378	0.00284554	0.00310777	0.0025931	-0.000656131	-0.00199917	0.00188639	0.00586786	-0.000498954	0.00365025	0.00420587	0.00435603	0.00426453	0.00381499	0.00407924	0.00410555	0.00383856	0.00426553	0.0042588	0.00370465	0.0034766	0.00367137	0.00366783	0.00406012	0.00382521	0.00391475	0.00375243	0.00390569	0.399621	0.43954	0.642421	0.397549	0.851467	0.989056	0.97786	0.396628	0.586928	0.442428	0.371369	0.480001	0.858026	0.622441	0.62191	0.133897	0.894218	0.349996
cg02456060	3	23313810	1234	0.000445792	0.00282418	-0.000470379	-0.00351084	0.00375515	-0.00564201	0.00442679	0.00107236	0.00263579	-0.00511784	-0.00253794	0.00997938	-0.00252383	-0.00327347	-0.00368608	-0.00184501	0.00226285	-0.00193678	0.00435557	0.00450816	0.00431263	0.00375044	0.0043402	0.00429289	0.00421291	0.00432274	0.0041686	0.0037212	0.00378056	0.00402542	0.00412327	0.0041837	0.00400485	0.00402327	0.00402321	0.00421184	0.918479	0.531014	0.913147	0.349214	0.386927	0.188755	0.293365	0.804077	0.527194	0.169032	0.502022	0.0131717	0.540475	0.433959	0.357363	0.646533	0.573811	0.64563
cg03069726	3	23314270	1237	0.00616282	-0.000259733	0.000852267	-0.00074014	0.00285758	0.00469665	-0.00385854	0.0025033	-0.00123127	-0.00135549	-0.000389271	-0.00039666	0.000659404	0.000848367	-0.0030785	0.00391865	-0.00135306	-0.00458801	0.00414731	0.0046065	0.00445331	0.0046583	0.00403053	0.00399354	0.00373371	0.00436701	0.00421388	0.0039581	0.00352693	0.00365602	0.00380564	0.00396611	0.00394957	0.0041285	0.00360956	0.00387657	0.137284	0.955036	0.848229	0.873758	0.478334	0.239571	0.301401	0.566489	0.770139	0.732005	0.912115	0.913603	0.862439	0.830622	0.435713	0.342533	0.707769	0.236603
cg16648740	3	23362864	1237	-0.00688763	-0.00129031	-0.000965752	0.000544845	-0.00161172	-0.010884	0.00641929	-2.57746e-05	-0.00192077	-0.00642016	-0.00287712	0.0114424	0.006224	-0.00382616	0.000500229	-0.00288584	0.00188541	0.00308104	0.00447433	0.00465754	0.0046576	0.00367624	0.00400763	0.00451725	0.00387513	0.00415781	0.00429405	0.00347538	0.00382454	0.00430285	0.00418758	0.00413236	0.00419325	0.00387674	0.00411088	0.00414308	0.123715	0.781753	0.835737	0.882179	0.687563	0.0159778	0.0976139	0.995054	0.654651	0.0647003	0.451884	0.00783122	0.1372	0.354497	0.905043	0.456635	0.646493	0.457082
cg25382821	3	23496403	1237	0.00248787	0.00443254	0.000579974	0.00290031	0.00199333	-0.0012593	0.0037638	-0.00508006	-0.000976992	-0.00602444	-0.00387124	-0.000932576	0.00104015	-0.000144461	-0.00108126	-0.00426262	0.000801593	-0.00500921	0.00526401	0.00542041	0.00549522	0.00460949	0.00553469	0.00542728	0.00517015	0.00542221	0.00543998	0.00469317	0.00470382	0.00497048	0.00455797	0.00523039	0.0049525	0.00512984	0.00478032	0.00509774	0.636485	0.4135	0.915946	0.529215	0.718733	0.816514	0.466622	0.348811	0.857471	0.199261	0.410508	0.851172	0.819487	0.977966	0.827176	0.406005	0.86683	0.325787
cg27289137	3	23578676	1237	-0.00790853	-3.43197e-05	0.00869002	0.00284471	-0.00155802	-0.00676683	0.00521617	-0.00492676	-0.00416506	0.000351148	0.00500603	0.00427448	0.00349763	-0.00357219	-0.00493681	0.00229165	-0.00133797	0.00508578	0.00444537	0.00474726	0.0048066	0.00386653	0.00454814	0.0046597	0.00438335	0.00454723	0.00447018	0.00401441	0.00406477	0.00393796	0.00412936	0.00447399	0.00430553	0.00427438	0.00425134	0.0042448	0.0752315	0.994232	0.0706167	0.461898	0.731928	0.146445	0.234048	0.278603	0.351469	0.930296	0.218111	0.27772	0.396986	0.424618	0.251539	0.591865	0.752976	0.23087
cg04580068	3	23590052	1237	0.0015282	0.00691849	0.00176912	0.00410215	-0.0045113	-0.00345473	-0.000261403	-0.00464544	7.7088e-05	-0.00462114	-0.00221386	0.00413925	-0.000217375	-0.00032892	-0.00341608	-0.00304564	0.00523013	-0.00308945	0.00431775	0.0046223	0.00416787	0.00385924	0.00417354	0.00424403	0.00386915	0.00442464	0.00425154	0.00377402	0.0037702	0.00358244	0.00377668	0.0040666	0.00378152	0.00408032	0.00394774	0.00397416	0.723388	0.134455	0.671226	0.287807	0.279728	0.415633	0.946135	0.293763	0.985534	0.220779	0.55707	0.247916	0.954101	0.935535	0.366334	0.455413	0.185224	0.436931
cg22449462	3	23661375	1237	0.00300092	0.00527161	0.00232861	0.0037828	-0.000443207	-0.00202713	0.00415703	-0.00443571	-0.00307553	-0.00601165	-0.00189889	-0.000570103	0.000724751	0.00238718	-0.00416105	-0.0052531	0.00202536	-0.00473707	0.00568469	0.00595405	0.00598904	0.00492157	0.00561192	0.00549821	0.00563975	0.005837	0.00584504	0.00521432	0.00495693	0.00515878	0.00505904	0.00568984	0.00544953	0.0055821	0.00517635	0.00536049	0.597573	0.375951	0.697415	0.442121	0.937052	0.712359	0.461065	0.447296	0.598765	0.248946	0.701662	0.912004	0.886086	0.674813	0.445129	0.346674	0.695596	0.376858
cg11000397	3	23686329	1237	0.00689605	-0.000362447	0.00222113	0.000572882	0.00317848	-0.00177904	-0.00130935	-0.00208519	-0.00157159	-0.00500358	-0.00448564	0.00142602	-0.00593523	0.00345299	-0.00296656	0.000583685	-0.00408754	-0.00208592	0.00450771	0.00519588	0.00440815	0.00407084	0.00432636	0.00453723	0.00414064	0.00477001	0.00413137	0.00399114	0.00400417	0.00414288	0.00410673	0.00438883	0.00399348	0.00454984	0.00406123	0.0042407	0.126057	0.944387	0.614354	0.888085	0.462536	0.694987	0.751835	0.662006	0.703645	0.209962	0.26261	0.730689	0.14839	0.431418	0.457572	0.897922	0.314185	0.622804
cg15125056	3	23691152	1237	0.00681007	0.00590794	0.000843822	0.00140252	-0.000684112	-0.000987785	0.00145105	-0.00694739	-0.00201761	-0.00236037	-0.00273318	-0.000490992	0.000460804	0.000997528	-0.00136192	0.000343454	0.00160715	-0.00400981	0.00561055	0.00586603	0.00570085	0.00483312	0.00546196	0.00548414	0.00542718	0.00586588	0.00575812	0.00506081	0.00493533	0.00504105	0.00500385	0.00565747	0.00522347	0.00531495	0.00496657	0.00535778	0.224825	0.313866	0.88233	0.771671	0.900325	0.857061	0.789187	0.236265	0.726043	0.640928	0.579717	0.92241	0.926627	0.860042	0.7943	0.948476	0.746247	0.454213
cg25561451	3	23692374	1237	-0.00150422	0.00677914	0.00561522	-0.000154637	0.00157301	0.00162979	0.00512149	-0.00703928	0.000269094	0.00386865	-0.00593744	-0.00219046	0.00166548	-0.00155822	-0.00490661	-0.00459304	-0.00338654	0.000509463	0.00417797	0.00436847	0.00387202	0.00345698	0.00405811	0.00407117	0.00370405	0.00415285	0.00366985	0.00350424	0.00340991	0.00366993	0.00356184	0.00393352	0.00391502	0.00384117	0.00361119	0.00385251	0.71882	0.120702	0.147001	0.964321	0.698295	0.688917	0.166765	0.0900663	0.941547	0.269596	0.0816425	0.550597	0.640077	0.692002	0.210105	0.231798	0.348352	0.894793
cg06204004	3	23700866	1237	0.00753341	0.000598006	6.66157e-05	0.00176595	0.00300849	0.00591441	-0.00453735	-0.00136261	-0.00334757	-0.00342215	-0.00243888	-0.00589186	-0.0028165	0.00306683	0.000382122	-0.00401998	0.00132647	-0.00739231	0.0049922	0.00521162	0.00515163	0.00437853	0.00487447	0.00478184	0.00474443	0.00511497	0.004947	0.00439321	0.00431089	0.00442436	0.00456067	0.004865	0.00464827	0.00478703	0.00440445	0.00472622	0.131289	0.908647	0.989683	0.686712	0.537106	0.216144	0.338894	0.789934	0.498605	0.436001	0.571564	0.182963	0.536863	0.528441	0.934482	0.401041	0.763288	0.117793
cg02842231	3	23700929	1237	0.00172314	0.000794189	-0.000399813	0.00108684	0.00151367	0.00629182	-0.000153388	-0.000778478	-0.00351255	-0.00317926	-0.00217226	-0.00245636	2.56326e-05	0.00416847	-0.00260586	-0.00469037	0.000670638	-0.00681752	0.00471388	0.00487034	0.00503593	0.00401598	0.00460929	0.0049393	0.00456006	0.00487896	0.00496014	0.00426495	0.00404662	0.00426266	0.00447495	0.00453995	0.00430607	0.00429398	0.00420489	0.00447516	0.714704	0.870466	0.936721	0.786678	0.742613	0.202724	0.973166	0.873229	0.478848	0.456006	0.5914	0.564446	0.99543	0.358527	0.545073	0.274695	0.873283	0.127655
cg21646392	3	23710303	1237	0.00320819	-0.000740488	0.00264972	-1.95301e-05	0.00080957	-0.00508326	0.00212248	-0.00403875	-0.00540634	-0.00689646	-0.00769641	0.00364668	-0.00109585	0.00270888	-0.00425541	-0.00116642	-5.28538e-05	-0.000527113	0.00534508	0.00576312	0.00563263	0.00475106	0.0054009	0.00547364	0.00521485	0.00535101	0.0054056	0.00479495	0.00487957	0.00500276	0.00488623	0.0053345	0.00510321	0.00531244	0.00507092	0.00519902	0.548364	0.897763	0.638053	0.99672	0.880847	0.353056	0.684004	0.45039	0.317244	0.150356	0.114733	0.466042	0.822545	0.611591	0.404355	0.826211	0.991684	0.919243
cg18648917	3	23713773	1237	0.00610746	0.00270419	0.000730379	0.00228955	0.00273162	0.00696436	0.00120661	7.32519e-05	-0.00230909	-0.00553239	-0.00458772	-0.00338588	0.00135324	0.000811373	-0.00425646	-0.00219363	0.000605562	-0.00671632	0.00554805	0.00576665	0.0054336	0.00462238	0.00529744	0.00507919	0.00502431	0.00557525	0.00571472	0.004757	0.00468744	0.00494588	0.00484471	0.00522628	0.00489658	0.00485784	0.0047977	0.00511927	0.270971	0.639115	0.893071	0.620376	0.6061	0.170326	0.810211	0.989517	0.686169	0.244829	0.327716	0.493606	0.779996	0.876625	0.384698	0.651582	0.899559	0.18953
cg21450228	3	23727711	1237	0.0036848	0.00159057	0.00312347	0.0041516	0.00346616	-0.000880931	0.000282764	-0.00246093	-0.00115103	-0.00421786	-0.00344103	-0.000949889	1.32004e-05	-0.000289089	-0.00415689	-0.00467517	0.000217784	-0.00361862	0.00468524	0.00483698	0.00483039	0.00410264	0.00448857	0.00460433	0.00441695	0.00466827	0.0047821	0.00413174	0.00403161	0.00427896	0.00390705	0.00459104	0.004383	0.00447864	0.00417163	0.0042511	0.431593	0.74228	0.517873	0.311569	0.439985	0.84827	0.948956	0.598081	0.809792	0.307329	0.393374	0.824321	0.997304	0.949792	0.34292	0.29654	0.958365	0.394648
cg21772953	3	23770435	1237	0.00448523	0.00237812	0.00178653	0.00464954	0.00455454	0.00100789	0.00378212	-0.00297871	-0.0044641	-0.00798717	-0.00527633	-0.0018643	-0.00134173	0.00438108	-0.00321098	-0.00724868	-0.00266268	-0.00609644	0.00631996	0.00664	0.00647254	0.00536189	0.0062048	0.00603069	0.00603362	0.00653129	0.00632599	0.00573035	0.00547022	0.00562589	0.00568759	0.00638288	0.00590865	0.00599039	0.00584394	0.00608168	0.477895	0.72023	0.782535	0.385862	0.462927	0.86727	0.530763	0.648342	0.48039	0.163367	0.334767	0.740358	0.813506	0.492473	0.586829	0.226259	0.648656	0.316137
cg10627624	3	23776925	1237	0.00585432	0.00194842	0.000465643	0.00567602	0.00142506	0.00130274	0.00244396	-0.00250957	-0.00227443	-0.00618698	-0.00422532	-0.00403406	-0.00225777	0.00153845	-0.00358867	-0.00696958	0.0019369	-0.00591551	0.00581682	0.00611116	0.00609678	0.0050216	0.00596495	0.00563129	0.0055772	0.00596153	0.00606219	0.00522959	0.00514609	0.00521175	0.00518842	0.00580907	0.00555516	0.00574562	0.00526931	0.00553422	0.3142	0.749855	0.939121	0.258342	0.811179	0.817051	0.661237	0.673783	0.707525	0.236781	0.411605	0.438911	0.66345	0.791135	0.518276	0.22512	0.713186	0.285116
cg09023624	3	23784916	1237	0.00390517	-0.0024813	0.000297775	0.000770052	0.000511773	-0.00281565	-6.01707e-05	0.00250803	0.000230622	-0.00212105	0.00308479	0.00323224	-0.000444765	0.00443932	-0.0038037	-0.00458912	0.000972291	-0.00471064	0.00507591	0.00495831	0.00533576	0.00471205	0.00492938	0.00498725	0.0048668	0.00493144	0.00478505	0.0046322	0.00442247	0.00450502	0.00470418	0.00485739	0.00489699	0.00500852	0.00481526	0.0047774	0.441683	0.61677	0.955495	0.870186	0.917311	0.572366	0.990136	0.611047	0.96156	0.647029	0.485473	0.473081	0.924675	0.360753	0.43731	0.359529	0.83998	0.32412
cg08135406	3	23785035	1237	0.00142462	0.00475215	0.00274951	0.00415325	-0.00399683	-0.00433903	0.00130619	-0.00441106	-0.00633524	-0.00523979	-2.62766e-05	0.000755051	0.00224381	-6.32765e-05	-0.00454475	-0.00443251	0.00563135	-0.00386973	0.00525199	0.00573846	0.00544038	0.00448925	0.00515513	0.00519221	0.00508032	0.00544728	0.00521395	0.00470072	0.00454414	0.0046185	0.00480245	0.00533912	0.00521684	0.00535393	0.00481475	0.00486096	0.786196	0.407601	0.613285	0.354886	0.438156	0.403334	0.797096	0.418071	0.224345	0.264989	0.995386	0.870137	0.640341	0.990544	0.383662	0.407728	0.24216	0.425984
cg25095580	3	23809329	1237	0.00300977	0.00294406	0.00558066	-0.000149761	0.00328515	0.000887271	-0.00264313	-0.00307334	-0.00456779	-0.00059655	-0.0053883	0.00133185	0.00170314	0.00291306	-0.00130415	-0.00238759	-0.00133663	-0.00457557	0.00407877	0.00468191	0.00427758	0.00408572	0.00429555	0.00428707	0.00376159	0.00442494	0.00425578	0.00379827	0.0037659	0.00385227	0.00383615	0.00408143	0.00393131	0.00415823	0.0038087	0.00394065	0.460569	0.529469	0.192018	0.97076	0.444402	0.836038	0.482266	0.487337	0.28313	0.875199	0.152484	0.729545	0.657064	0.47539	0.740089	0.565843	0.725633	0.245593
cg24122068	3	23845240	1237	-0.00267665	-0.00314154	-0.00154071	0.000168092	0.00101028	-0.0039135	0.00661401	-0.00328684	-0.00145475	-0.00779271	-0.00354219	0.00568773	0.0027247	-0.000392923	-0.00316217	-0.00112821	-0.00248501	0.000315887	0.00437809	0.00453535	0.00459675	0.00366223	0.00412361	0.00436358	0.00370469	0.00432677	0.00419029	0.0038146	0.00398905	0.00394458	0.00424354	0.00417259	0.0040702	0.00389658	0.00408968	0.00386401	0.540952	0.488511	0.737494	0.963391	0.806457	0.369796	0.0742119	0.447462	0.728462	0.0410658	0.374553	0.149328	0.52082	0.924976	0.437213	0.77217	0.543434	0.934845
cg09560953	3	23846810	1237	-0.00861067	-0.00216569	-0.000785406	-0.00183741	0.00352092	-0.00372107	0.00316186	-0.00241072	-0.00289466	0.00526111	-0.00370481	0.00274548	0.0022926	-0.00399108	-0.00199088	0.00446297	-0.00348282	-0.000462493	0.00439748	0.00440119	0.00442034	0.00364175	0.00435143	0.00422464	0.00404679	0.0042206	0.00435645	0.00365772	0.00372928	0.00369321	0.00374844	0.00399258	0.00389108	0.0037493	0.00391211	0.00398507	0.0502192	0.622671	0.858974	0.613882	0.418434	0.378426	0.434611	0.567879	0.5064	0.150332	0.320497	0.457249	0.540792	0.317492	0.608894	0.23391	0.373323	0.907608
cg19719475	3	23849114	1237	0.0014724	0.00281515	-0.00084077	0.000729341	0.00105697	-0.00208984	0.0040826	-0.00529145	-0.00100939	-0.00577692	-0.00179359	-0.0018685	0.00297839	0.00187152	-0.00497025	-0.00365383	0.00222224	-0.00192819	0.00536916	0.00528632	0.00520881	0.00453637	0.00518205	0.0049995	0.00514652	0.00519873	0.00527478	0.00452051	0.00457025	0.00444942	0.0046987	0.00508412	0.00487091	0.00474253	0.00462161	0.00488131	0.783905	0.594356	0.871768	0.872269	0.838379	0.67594	0.427618	0.308756	0.848242	0.201272	0.694726	0.674527	0.526163	0.712791	0.307541	0.44104	0.630632	0.692832
cg04561349	3	23851358	1237	0.00457491	-0.00105145	0.00172345	0.00347718	0.000118272	-0.00252506	-0.000319047	-0.00261112	-0.00466819	-0.00668359	-0.00221181	0.00265349	0.00136767	0.000969775	-0.00292641	-0.00418542	0.00320964	-0.00242032	0.00427369	0.00446167	0.00455009	0.00386139	0.00429432	0.00443004	0.0041473	0.00432579	0.0042193	0.0038919	0.00375839	0.003878	0.00394767	0.00419177	0.00409386	0.00415643	0.00399439	0.00424092	0.284402	0.813694	0.704857	0.367854	0.978028	0.568688	0.93868	0.546099	0.268558	0.0859227	0.556197	0.493822	0.729005	0.817041	0.474715	0.313946	0.421665	0.568198
cg26806627	3	23857449	1236	0.00467661	0.00162311	6.21885e-06	0.00397835	0.00322628	0.00462211	-0.00454084	-0.00204566	-0.00301221	-0.00619497	-0.00422705	-0.00640069	-0.000653007	0.00512639	-0.000550351	-0.00670908	0.00284306	-0.0071897	0.00569625	0.00609921	0.00591888	0.00502971	0.00580767	0.00560344	0.00566805	0.00607993	0.00576402	0.00520066	0.00493822	0.00533904	0.00511171	0.00566172	0.0054239	0.0053956	0.00524998	0.00550379	0.411647	0.790148	0.999162	0.428962	0.578539	0.409445	0.423057	0.736524	0.60126	0.23358	0.392005	0.230588	0.898349	0.365229	0.919179	0.213708	0.588138	0.191445
cg21610839	3	23861312	1208	-0.00475996	0.000720911	-0.00102464	-0.000822712	-0.00757438	-0.00298566	0.000269179	0.00158012	-0.00305234	-0.000586155	0.000512022	0.00220594	-0.000958222	0.00270266	0.00587432	-0.00354882	0.00709976	-0.00191167	0.00464871	0.00487627	0.00476218	0.00391656	0.00470912	0.00473253	0.00434696	0.00463866	0.00455373	0.00376063	0.00433863	0.00453007	0.0041795	0.00485589	0.00438449	0.00384493	0.00418082	0.0045812	0.305868	0.882468	0.829641	0.833621	0.107737	0.528119	0.950624	0.733373	0.502671	0.876138	0.906056	0.626291	0.818661	0.577819	0.180312	0.356014	0.0894749	0.676468
cg21612897	3	23861816	1237	0.00062101	0.00546736	-0.000193897	0.000439602	0.00207785	-0.00327458	0.00374743	-0.00854976	-0.00369768	-0.00242786	-0.00423866	-0.000522322	0.00335124	-0.00285266	0.00043553	-0.00145266	-0.00237213	-0.000578523	0.00574599	0.00579068	0.00560932	0.00481047	0.00539941	0.00555675	0.00497161	0.00564949	0.00524501	0.00487746	0.00478577	0.00543867	0.00511571	0.00533341	0.00561367	0.00528823	0.00502584	0.00521339	0.913934	0.345085	0.972425	0.927187	0.700365	0.555662	0.450991	0.130186	0.480816	0.618645	0.37579	0.92349	0.512411	0.592742	0.938159	0.783549	0.636936	0.911641
cg00347722	3	23878246	1230	0.00434509	0.00143851	-0.00502497	0.00165861	-7.13321e-05	0.00485706	-0.00329873	-0.00138897	0.00361264	-0.00324792	0.000850411	-0.00191179	-0.00028637	0.00531398	0.00147598	-0.00507941	-0.000709896	-0.00502781	0.00395511	0.0039705	0.00429061	0.00327579	0.00410734	0.00371402	0.00401478	0.00382301	0.00406208	0.00352276	0.00326238	0.00345719	0.00347668	0.00369669	0.00379378	0.00384397	0.00380754	0.00385838	0.271941	0.717128	0.241536	0.612629	0.986144	0.190954	0.411277	0.716367	0.37381	0.356537	0.794346	0.580271	0.934354	0.150577	0.697237	0.186369	0.852096	0.192544
cg03549595	3	23916154	1234	-0.00781645	0.00157942	0.00348543	0.00424888	-0.00854874	-0.00952623	0.00194776	0.00370144	-0.00194408	-0.00432249	-0.00023734	0.00969876	0.00645815	0.00168553	0.00172084	-0.00405976	0.00643262	0.000245206	0.00545565	0.00575777	0.00531747	0.00422708	0.00502605	0.00524247	0.00478927	0.00546958	0.00522879	0.00439875	0.00423401	0.00500708	0.00469063	0.00560278	0.00522814	0.00442549	0.00477924	0.00502076	0.151936	0.783845	0.512166	0.314821	0.0889642	0.0691977	0.684235	0.498576	0.710039	0.325773	0.955297	0.0527443	0.168568	0.763537	0.742044	0.358955	0.178319	0.961048
cg18115766	3	23960290	1237	0.00111558	0.00373557	0.00252797	0.00122866	-0.00848551	-0.00359223	0.00034844	0.000790278	-5.00127e-05	0.000967584	0.0033054	0.00139923	-0.000803133	-0.0067442	-0.0060323	0.00787428	0.0062393	0.00600931	0.00414671	0.00466317	0.00488208	0.00380096	0.00473391	0.00443951	0.00422129	0.00453183	0.00465888	0.00399138	0.00385246	0.00426536	0.00443667	0.00435693	0.00438485	0.00420957	0.00464186	0.00412502	0.787908	0.423085	0.604594	0.746507	0.0730535	0.418429	0.934215	0.861564	0.991435	0.808456	0.390893	0.742877	0.856351	0.12164	0.168911	0.0614051	0.178904	0.145173
cg22123855	3	23988782	1237	-0.00017428	-0.000890076	0.00182875	0.00215865	-0.000670699	-0.00905595	-0.0059722	0.00507512	0.000773484	-0.000765266	-0.000670449	0.0138758	0.00309386	0.00103125	0.00328362	-0.00431053	0.00311844	0.00680787	0.00519841	0.00553491	0.0058099	0.00445731	0.005693	0.00511214	0.00481407	0.00491293	0.00531218	0.00449031	0.00481091	0.00482503	0.00485559	0.00515716	0.00488036	0.00481079	0.00481785	0.00476919	0.973255	0.872242	0.752941	0.628177	0.906217	0.0764842	0.214764	0.301599	0.884233	0.864675	0.889166	0.00403007	0.524011	0.841508	0.501059	0.370246	0.517458	0.153445
cg02462252	3	23988942	1237	-0.00190308	-0.00130508	0.00293433	0.00502093	0.00123726	-0.00321611	0.00551103	-0.00293441	-0.00174917	-0.0102362	-0.00112267	0.000372019	0.00137581	0.00110181	-0.00192525	-0.00406573	-0.00243303	-0.00621819	0.00403883	0.00439137	0.00413076	0.00339237	0.004088	0.00445013	0.00372267	0.00431941	0.00388411	0.00355205	0.00362223	0.0036869	0.0039148	0.00411497	0.00377209	0.00394509	0.00369568	0.00414502	0.637502	0.766319	0.477481	0.138855	0.762151	0.469865	0.138767	0.496913	0.652466	0.00395457	0.756609	0.919627	0.72526	0.788886	0.609777	0.302738	0.510318	0.133573
cg02923856	3	23989124	1237	-0.0069624	0.000917792	0.00425272	0.00101968	-0.003106	-0.00465733	0.00540904	-0.00268523	-0.00158634	0.000318448	0.00192843	0.00323347	0.00303159	-0.00559303	-0.00450563	0.00474452	0.0021585	0.0106063	0.00444168	0.00471862	0.00433961	0.00384371	0.00421135	0.00429974	0.00402028	0.00443781	0.0042684	0.00385629	0.00379266	0.00396556	0.00408603	0.00441122	0.00425058	0.00416927	0.00403534	0.00395261	0.116994	0.845781	0.327098	0.790789	0.460799	0.278735	0.178484	0.545126	0.710155	0.934186	0.611129	0.414849	0.458123	0.20483	0.289143	0.255132	0.592719	0.00728849
cg05609780	3	24001171	1237	0.0043832	0.00251673	-0.00143164	0.00188022	0.00317139	0.00367211	0.00120294	-0.0056	-0.000747721	-0.00605465	-0.00131975	-0.00454107	0.00142155	0.00110096	-0.00272861	-0.00335188	0.00367021	-0.00589276	0.0064918	0.00667792	0.00666888	0.00559898	0.00650473	0.0062188	0.00644641	0.00666142	0.00669607	0.00585917	0.00567378	0.00577214	0.0058231	0.00630865	0.00625222	0.006272	0.00572913	0.00619554	0.499556	0.706267	0.830021	0.737011	0.625867	0.554865	0.85197	0.400538	0.911089	0.301434	0.816068	0.431444	0.807135	0.86146	0.662531	0.593051	0.521768	0.341538
cg19051666	3	24045729	1237	0.00629823	0.00489699	0.00191351	0.001212	0.00593595	0.00682084	0.000834182	-0.00359283	-0.00385251	-0.00825404	-0.00295545	-0.00451628	0.00222339	0.0019301	-0.00660168	-0.00871643	-0.000302632	-0.00815226	0.00609755	0.00645994	0.00624978	0.00541464	0.00604425	0.0059879	0.00607395	0.00629869	0.00628298	0.00559176	0.00516036	0.00544723	0.00574012	0.00623009	0.00585866	0.00592211	0.0054226	0.00574296	0.301645	0.448418	0.759473	0.822884	0.326059	0.25466	0.890764	0.568401	0.539767	0.139915	0.566833	0.40705	0.698503	0.756711	0.259817	0.141063	0.955494	0.155747
cg15282616	3	24045994	1233	-0.00322279	-0.00359069	0.00147355	0.000178787	-0.00144704	-0.0030167	0.00134407	0.00322136	-0.000700667	0.00161951	-0.000102157	0.00111619	0.00212437	-0.00304479	-0.00205056	0.00617034	-0.00032879	0.00708523	0.00396852	0.00428411	0.00401915	0.00343237	0.00413595	0.00396553	0.00389053	0.00402266	0.00427235	0.0035523	0.0037238	0.00349379	0.00361632	0.00402532	0.00372784	0.00361813	0.00370222	0.00387587	0.416741	0.401952	0.713894	0.958458	0.726437	0.446819	0.729739	0.423245	0.869731	0.648459	0.978114	0.749365	0.556907	0.449405	0.582274	0.0881209	0.929234	0.067544
cg23047137	3	24089778	1237	0.00148982	0.00156426	-0.00314605	0.00068336	-0.00341804	-0.00293668	0.00488028	-0.00445302	-0.00405717	-0.00347164	-0.00440102	-6.48685e-05	-0.0014163	0.00256241	0.00114871	0.000659434	-0.000669947	-0.00110748	0.00505088	0.005027	0.00539716	0.00430003	0.00509862	0.00489397	0.00501861	0.00527965	0.00496544	0.00435735	0.004419	0.00452128	0.00481227	0.00502785	0.00475612	0.00485866	0.00463658	0.00463637	0.768022	0.755671	0.559955	0.873732	0.502612	0.548465	0.330833	0.398987	0.413882	0.425608	0.319284	0.988553	0.76852	0.6103	0.80915	0.89204	0.885112	0.811207
cg20950840	3	24101646	1237	0.00324582	0.00301959	-0.00145197	0.00235112	-0.00027111	0.00209366	0.00521984	-0.00636142	-0.00235926	-0.00810445	-0.00189264	-0.00214244	-0.000617372	0.0020867	-0.00227898	-0.00391176	0.00275997	-0.00238304	0.00556387	0.0056607	0.00548046	0.0047466	0.00559256	0.00548018	0.00537684	0.00558957	0.00546624	0.00473778	0.00480943	0.00491729	0.00509084	0.00536586	0.00519677	0.00516007	0.0049551	0.00517553	0.559641	0.593736	0.791059	0.620369	0.961336	0.70243	0.331647	0.255084	0.666028	0.0871548	0.693931	0.663058	0.903476	0.697362	0.660996	0.448401	0.57753	0.645198
cg21250941	3	24181646	1237	0.00203595	-0.0047636	0.00694367	0.00420041	0.00486103	0.00267499	0.00280282	-0.00154685	-0.00462147	-0.00257919	-0.00289957	-0.00545272	-0.000450709	-0.00308046	-0.00741211	0.000247065	-0.000298379	0.0074536	0.00417334	0.00442804	0.00419477	0.00361538	0.00412945	0.0041404	0.00369647	0.00426781	0.00374081	0.00345712	0.00356658	0.00384768	0.00384184	0.00437943	0.00418738	0.0035676	0.00383767	0.00405344	0.625659	0.282026	0.0978605	0.245311	0.239131	0.518234	0.448306	0.717019	0.216674	0.455637	0.416228	0.156441	0.90661	0.481812	0.0767091	0.944789	0.938027	0.0659399
cg19763108	3	24187579	1237	0.00260539	-0.00151966	0.00389245	0.0019654	0.00413981	-0.00214509	0.000736544	-0.000681748	-0.00217724	-0.00329172	-0.00327627	0.00231468	-0.00040329	-0.00487197	-0.00522342	-0.0106539	-0.00220025	-0.00434685	0.00470037	0.00548848	0.00493196	0.00435773	0.00480315	0.005041	0.00459819	0.00505199	0.0050489	0.00441986	0.00420418	0.00458341	0.00449363	0.00498653	0.00467299	0.00469816	0.00469781	0.00481564	0.579377	0.781872	0.429978	0.651979	0.388746	0.670451	0.872738	0.892654	0.6663	0.456419	0.435809	0.61355	0.928488	0.328556	0.263657	0.0233487	0.63953	0.36671
cg17547105	3	24207215	1237	0.00472949	0.00218338	0.00851637	0.00555631	0.00030029	-0.00319584	0.002021	-0.00134942	-0.00586783	-0.00623054	-0.00655278	0.000580512	-0.00330036	0.000673297	-0.0057534	-0.00451435	-0.00124773	-0.00323746	0.00470032	0.00475128	0.00472764	0.00404092	0.00448267	0.00466597	0.0041689	0.00455857	0.00474198	0.00404921	0.00398388	0.0041371	0.00404256	0.00452814	0.00428641	0.00419912	0.00416259	0.00436251	0.314316	0.64585	0.07164	0.169128	0.94659	0.493392	0.627833	0.767216	0.215931	0.123877	0.100006	0.888408	0.41427	0.881797	0.179518	0.282343	0.764369	0.458021
cg24962827	3	24262634	1237	-0.00554528	-0.00162524	0.00289797	0.00101387	-0.00134537	-0.00435361	0.00339925	-0.000626604	0.000820667	0.00245721	0.00100578	0.00192544	0.00128972	-0.00449065	-0.00235456	0.00409923	-5.98489e-05	0.00631782	0.00430634	0.00457681	0.00431381	0.00375698	0.00428648	0.00418669	0.00419789	0.00440913	0.00432379	0.00383095	0.0037218	0.00387831	0.00389747	0.00436011	0.00404146	0.00419418	0.00388503	0.00403217	0.19785	0.722513	0.501719	0.787266	0.753624	0.298401	0.418083	0.886989	0.849464	0.521256	0.786976	0.619568	0.740711	0.303038	0.560161	0.328391	0.987709	0.117149
cg21069176	3	24347656	1234	0.00257306	-0.00253759	0.00732366	0.002905	0.000532502	-0.00768436	0.000828721	0.000306093	-0.00109337	0.00343145	0.00505577	0.00915381	-5.4882e-06	0.00179754	-0.00371086	-0.00512191	0.00511289	0.00482302	0.00450521	0.00513392	0.00513012	0.00424719	0.0045802	0.00514268	0.00442945	0.00493883	0.0048235	0.00444406	0.00446382	0.00505998	0.00468586	0.0045402	0.00460255	0.00457469	0.00433333	0.0048195	0.567911	0.621109	0.153413	0.493986	0.907445	0.135115	0.851587	0.950581	0.820676	0.440029	0.257378	0.0704415	0.999065	0.692166	0.420091	0.262877	0.238041	0.316958
cg21149633	3	24368016	1237	0.00816878	0.00700655	0.0113912	-0.00409167	0.00319775	-0.000644541	-0.00876694	-0.00141114	-0.00396033	0.000607324	-0.0075623	-0.00525334	-0.00498993	-0.0106306	-0.0111389	0.00355985	-0.00133083	0.00515273	0.00549884	0.00554286	0.00555601	0.00489146	0.00557701	0.00573863	0.00502656	0.00568146	0.00553225	0.00517572	0.00470133	0.00546305	0.00488931	0.00549375	0.00533785	0.00512361	0.00524596	0.00529137	0.137399	0.206206	0.0403395	0.402878	0.566386	0.910573	0.0811375	0.803843	0.474076	0.90659	0.107716	0.336243	0.307453	0.0529857	0.0369092	0.487185	0.799737	0.330156
cg18388475	3	24417731	1236	-0.000664049	0.000461795	0.00226217	0.0049012	0.000925602	0.0019959	0.00485223	-0.00256803	-0.0052669	-0.00449165	-0.00343725	-0.000158022	7.09881e-05	0.00460712	-0.00153345	-0.00385681	0.000900928	-0.00531415	0.0048698	0.00501138	0.00474926	0.00419378	0.00479537	0.00462562	0.00459265	0.00485977	0.00470556	0.00437764	0.00414221	0.00427515	0.00419192	0.00468572	0.00453416	0.00464145	0.00433413	0.00460991	0.891536	0.926579	0.633846	0.242531	0.846943	0.666114	0.29073	0.597204	0.263016	0.304871	0.406646	0.970515	0.986489	0.325497	0.735213	0.406001	0.835332	0.249006
cg01165683	3	24430957	1237	0.00240269	0.00183361	0.00362433	0.00487887	0.0012858	0.000132247	0.0024436	-0.00481087	-0.00214464	-0.00709951	-2.7035e-05	-0.000328568	0.000439598	0.00291581	-0.00339478	-0.0068287	0.00363948	-0.00428268	0.00545119	0.00573489	0.00567737	0.0048174	0.00561727	0.00560793	0.0052919	0.00546263	0.00531014	0.00484356	0.00476939	0.00504103	0.00497367	0.0053941	0.00532914	0.00538934	0.00494699	0.00512076	0.659383	0.749174	0.523226	0.311174	0.818945	0.981186	0.644251	0.378486	0.686304	0.142713	0.995477	0.948032	0.929571	0.588814	0.524111	0.205128	0.461915	0.402966
cg17694808	3	24517606	1232	4.67419e-05	0.00138753	0.000911153	0.00492363	-0.00110308	0.000126729	0.00357065	-0.00422575	-0.00400403	-0.00402802	0.00105253	-0.00192894	-0.0010743	0.000433224	-0.00270465	-0.00461302	0.00107134	-0.00409995	0.00385084	0.00415877	0.00437675	0.00341507	0.00423841	0.0040242	0.00408102	0.00414076	0.00419051	0.00367385	0.00359717	0.00383294	0.00380372	0.00403137	0.0039073	0.0039724	0.00379038	0.00388991	0.990315	0.738652	0.835088	0.149377	0.794666	0.974877	0.381605	0.307479	0.339326	0.272903	0.769827	0.614786	0.77761	0.914422	0.488809	0.245533	0.777447	0.291884
cg14370568	3	24534711	1237	-0.00222481	-0.0037922	0.00478425	-0.000122587	2.4003e-05	-0.00269089	0.00113466	-0.000148048	-0.000778912	0.00335517	0.000707693	0.00185842	0.00158465	-0.00566358	-0.00314616	0.00324043	0.000657595	0.00704536	0.00479111	0.00498741	0.00471883	0.00408316	0.00479209	0.00461391	0.00461026	0.00485185	0.00483613	0.00428427	0.00417077	0.00419962	0.00431956	0.00480076	0.00451435	0.00449291	0.00426224	0.00448475	0.642388	0.447043	0.310648	0.976049	0.996004	0.55975	0.805592	0.975657	0.872046	0.433547	0.865262	0.658112	0.713728	0.238109	0.485851	0.470767	0.877386	0.116192
cg27569907	3	24545179	1234	-0.000613938	0.00061022	-5.71659e-05	-0.00417988	-0.000676775	-0.00173909	-0.00251356	0.00173633	0.000916924	0.00742992	0.000205765	-0.000358076	-0.00318355	-0.00422687	0.000352097	0.00578469	-0.0011206	0.00685035	0.00423815	0.00446446	0.00428646	0.00362	0.0044447	0.00405263	0.00437746	0.00439102	0.00428908	0.00385533	0.00374662	0.00372585	0.00381385	0.00412628	0.00412185	0.00404412	0.00393636	0.00402826	0.884821	0.891281	0.989359	0.248229	0.878977	0.667832	0.565828	0.692528	0.830718	0.0539568	0.956202	0.923436	0.403867	0.305657	0.931926	0.152603	0.77589	0.0890234
cg07762764	3	24565992	1237	0.00468256	0.000745548	0.00243964	0.00146631	0.00215715	0.00162035	0.0016097	-2.50169e-05	-0.00338948	-0.00684793	-0.0041189	-0.00128789	-0.00233339	0.00433484	-0.00153518	-0.00354679	0.000475167	-0.00564959	0.0054262	0.00575621	0.00579068	0.00462422	0.00540948	0.00531961	0.00525802	0.00555746	0.00555215	0.00459271	0.00466539	0.00477314	0.00502521	0.00546684	0.00511107	0.00533059	0.00498451	0.00518989	0.388163	0.896946	0.673533	0.751173	0.69006	0.760671	0.759496	0.996408	0.541543	0.13595	0.37731	0.787298	0.642406	0.427816	0.7639	0.505817	0.924054	0.276341
cg15049460	3	24720314	1237	-0.00615499	-0.00246374	-0.00675046	-0.00259453	-0.00221705	0.00101257	0.0061142	-4.45215e-05	0.0033328	-0.00500178	-0.00265224	0.00244496	0.00476139	-0.0011058	0.00480591	0.00198866	8.27804e-05	0.00113583	0.00396832	0.00436428	0.00420141	0.00343391	0.00395113	0.00411698	0.00361343	0.00400442	0.00376568	0.00335684	0.00402556	0.0037347	0.00386	0.00412921	0.00387345	0.00371251	0.00368195	0.00371353	0.120894	0.572397	0.108117	0.449912	0.574717	0.80572	0.0906313	0.991129	0.376131	0.136217	0.509992	0.512687	0.217381	0.788854	0.214705	0.59219	0.982063	0.759709
cg20581674	3	24887420	1237	0.00326074	0.000946788	0.00264992	0.0042998	0.00255934	0.000357929	0.000546969	-0.00314799	-0.00460995	-0.00421541	-0.00452463	-0.00131122	0.000609758	-0.00131044	-0.00334238	-0.00451957	0.00292377	-0.00352292	0.00396338	0.00416217	0.00408206	0.00351753	0.00411305	0.00403843	0.0037928	0.00407585	0.00401181	0.00357624	0.0033669	0.00368512	0.00362203	0.00396679	0.00378259	0.00381824	0.00364373	0.003825	0.410669	0.820055	0.516233	0.22156	0.533779	0.929375	0.885333	0.439906	0.250517	0.238507	0.178995	0.721979	0.86631	0.741133	0.376901	0.23654	0.422315	0.357038
cg18271967	3	24895190	1237	0.00262769	0.0028323	0.00172436	0.00160706	0.00095589	-0.00440447	0.00231508	-0.00317002	-0.00252754	-0.00463617	-0.00359623	0.00156979	0.000549451	0.0011016	-0.00219067	-0.0031914	0.00132308	-0.00145891	0.00513604	0.00531299	0.00529171	0.00443763	0.00508645	0.00500801	0.0049292	0.00514453	0.00514325	0.00447515	0.00439744	0.00457556	0.00448878	0.00505422	0.00484462	0.00497042	0.00458751	0.00483938	0.608919	0.593972	0.74453	0.717244	0.850932	0.379138	0.638593	0.537768	0.623124	0.30021	0.413472	0.731537	0.902578	0.827463	0.651135	0.520822	0.773033	0.763059
cg08220944	3	25049424	1237	0.00254237	0.00245331	0.000644705	0.000897063	-0.00040903	-0.0020877	0.00314243	-0.00502233	-0.006586	-0.00417262	-0.00486802	-0.0020169	0.00202423	0.000498331	-0.00244247	-0.00244332	0.000272268	-0.0010966	0.00476868	0.00493029	0.00470195	0.00391032	0.0044896	0.00447652	0.00439586	0.00477049	0.00482591	0.00407879	0.00404424	0.00401395	0.00401538	0.00458656	0.00419267	0.0043252	0.00415039	0.00423725	0.593938	0.618767	0.89094	0.818551	0.927408	0.640954	0.474695	0.292437	0.172342	0.306306	0.228708	0.615335	0.614178	0.91348	0.560192	0.572139	0.947696	0.795789
cg07580222	3	25198490	1237	0.00562276	0.00285888	-0.0028066	-0.00207096	0.000124134	0.00339237	0.000963501	-0.00438026	-0.00132089	-0.0020927	-0.000571153	-0.00389063	-0.00500873	0.00312216	-0.000585831	3.59797e-05	0.00016942	-0.00681988	0.00536633	0.00561828	0.00544249	0.00475611	0.00554573	0.00541431	0.00533205	0.00549647	0.00535574	0.00500174	0.00473724	0.00493247	0.00494417	0.005348	0.00515779	0.00505234	0.0048792	0.00518868	0.294738	0.610855	0.606075	0.66325	0.982142	0.530949	0.856603	0.425496	0.805194	0.675659	0.904034	0.430241	0.311032	0.559355	0.909569	0.994318	0.972301	0.18872
cg10975375	3	25376949	1236	-0.00345966	-0.00151632	0.0041342	0.000928619	-0.00192671	-0.00268242	0.00223352	0.001184	-3.25333e-05	0.000988211	0.00154334	0.0013781	-0.00106816	-0.00372554	-0.000430022	0.00517504	-0.000498612	0.0049044	0.00457701	0.00473354	0.00430238	0.00366335	0.0043571	0.0042924	0.00449863	0.0046685	0.00468222	0.00393073	0.00379353	0.00378802	0.0038235	0.00444234	0.00416327	0.00410162	0.00394248	0.00413325	0.449722	0.748713	0.336598	0.79989	0.658345	0.532021	0.61955	0.799794	0.994456	0.8015	0.68413	0.716004	0.779964	0.401669	0.917733	0.207055	0.899358	0.235397
cg17433827	3	25379950	1235	-0.000118404	0.000360128	0.00626295	0.00241032	-0.00238356	-0.00493162	-0.000557751	0.000611692	-0.00420661	0.00211283	0.00221565	0.00342528	-0.00180018	-0.00450701	-0.00148131	0.0019056	0.000553081	0.00322899	0.00398965	0.00415204	0.00408754	0.0032964	0.00407603	0.0037679	0.00401473	0.00418114	0.00419406	0.00345737	0.00348476	0.00346453	0.00341282	0.00386263	0.00385713	0.00372936	0.0035278	0.00368424	0.976324	0.930882	0.125471	0.464658	0.5587	0.190585	0.889509	0.883686	0.315864	0.541127	0.5249	0.322824	0.597863	0.243282	0.700945	0.60937	0.87542	0.380795
cg14339779	3	25381028	1236	0.00727558	0.00299156	-0.00138455	0.00239083	0.00180917	0.00343758	-0.00389166	-0.00446153	-0.000964053	-0.00298593	-0.00361012	-0.00619288	-0.00485036	0.00626695	-0.000108184	-0.00508706	-0.00218328	-0.00267784	0.00487828	0.00505628	0.00517908	0.00434496	0.00486236	0.00471739	0.00472674	0.00514078	0.0049046	0.00444661	0.00431585	0.00441493	0.00465138	0.00489014	0.00491291	0.00509725	0.00437301	0.00450308	0.13585	0.554083	0.789212	0.582145	0.709836	0.466183	0.410321	0.385465	0.844171	0.501898	0.402885	0.160702	0.29705	0.200001	0.982432	0.318279	0.617595	0.552064
cg21902772	3	25468324	1237	-0.000832827	0.000300125	-0.00050547	0.00103535	-0.00156885	-0.0019258	0.00927118	-0.00363448	-0.00159407	-0.00189052	0.000232136	0.00306876	0.000124198	-0.00162782	-0.00404773	-0.00199158	0.00466386	-0.00424573	0.00455196	0.00476036	0.00475796	0.00414259	0.00471975	0.00441972	0.00429774	0.00451192	0.00458571	0.00391429	0.00412877	0.00410713	0.00428407	0.0046661	0.00449781	0.00439431	0.00426061	0.00427727	0.854829	0.949729	0.915395	0.802643	0.739586	0.663034	0.0309885	0.420515	0.728128	0.629111	0.955163	0.454956	0.976872	0.727193	0.368155	0.650391	0.273672	0.320892
cg01794805	3	25493807	1237	0.00523857	-0.000589039	-0.00218577	0.00278351	0.0016089	0.00202	-0.0027539	-0.00353303	-0.00314742	-0.00439191	-0.00238872	0.000599052	-0.000674706	0.00273026	0.000166	-0.00288919	0.00411214	-0.00741481	0.00457495	0.0046754	0.00441722	0.00390107	0.00434737	0.00445882	0.00422318	0.00455542	0.00443157	0.00401175	0.00380134	0.00395427	0.00398914	0.00428707	0.0042078	0.00422241	0.00403041	0.00420656	0.252186	0.899742	0.620721	0.475521	0.711318	0.650524	0.514342	0.438005	0.477563	0.273621	0.529749	0.879585	0.86569	0.524217	0.968531	0.493817	0.307597	0.0779546
cg06753333	3	25498670	1237	0.00233786	0.00131571	0.00243944	0.00310228	0.00421603	0.0031282	0.00346305	-0.00596325	-0.00278072	-0.00671178	-0.00505335	-0.00618643	0.000998434	-0.00197219	-0.00347146	-0.0030183	-0.00285079	-0.00212435	0.00576485	0.0061054	0.00608312	0.00490077	0.00595618	0.00569418	0.005457	0.00599201	0.00583646	0.00500852	0.00495173	0.00520163	0.00507477	0.00564261	0.00538973	0.00519963	0.00508741	0.00530811	0.685083	0.829378	0.688407	0.526722	0.479043	0.582753	0.525685	0.319639	0.633761	0.180222	0.30748	0.234311	0.844027	0.726701	0.519518	0.561589	0.575233	0.689004
cg06389315	3	25499848	1237	0.00694932	0.000293366	0.00271839	0.00653783	0.000216241	0.00118029	0.000130798	-0.00175823	-0.00437995	-0.00892208	-0.00145705	-0.00193334	-0.00129264	0.00331822	-0.0037985	-0.00605484	0.00360563	-0.00391471	0.00552815	0.00586825	0.00565916	0.00500474	0.00562867	0.0054177	0.00524125	0.00576269	0.00559588	0.00509038	0.00498363	0.00517927	0.00516679	0.00555423	0.00528489	0.00543509	0.00507207	0.00532051	0.208725	0.960129	0.630976	0.191441	0.969355	0.827539	0.98009	0.760286	0.433798	0.0796476	0.770006	0.708937	0.802447	0.550225	0.472296	0.265267	0.477159	0.461867
cg16856285	3	25502270	1237	0.00451556	-0.000450457	-0.00724182	0.000308648	0.00183514	0.00558665	-0.00112178	-0.0034932	-0.000160103	-0.00562582	-0.00219818	-0.0048544	-0.0022123	0.00364664	0.00120397	-0.00427585	0.00175342	-0.00702004	0.00562689	0.00591626	0.00613309	0.0051256	0.00570568	0.00555461	0.00561876	0.00603824	0.00562815	0.00517035	0.00495251	0.00513622	0.00531305	0.00563323	0.00546525	0.0056134	0.00528591	0.00568844	0.422266	0.939309	0.237691	0.951983	0.74773	0.314528	0.841755	0.562918	0.977306	0.276554	0.657149	0.344592	0.677125	0.517408	0.82564	0.446226	0.740104	0.21717
cg07738413	3	25777857	1237	0.00338001	0.00457163	-0.00129104	0.000418466	0.00320682	0.00288868	0.000383227	-0.00439176	-0.00344176	-0.00425017	-0.00320283	-0.00490725	0.000381201	0.00435142	-0.000554697	-0.00571886	-0.000218606	-0.00559484	0.00574604	0.00579118	0.00567448	0.00488278	0.00569488	0.00550875	0.00547291	0.00584209	0.00562137	0.00499594	0.00494648	0.00511621	0.00498305	0.0055613	0.00526867	0.00535269	0.00513659	0.00524662	0.556376	0.429871	0.820023	0.931703	0.573363	0.600015	0.944176	0.452204	0.540363	0.394922	0.51731	0.33748	0.939022	0.433952	0.916152	0.285336	0.966053	0.286257
cg14346532	3	25796301	1231	0.00298557	0.00133748	0.00175485	0.0040226	0.000870449	3.26078e-05	-0.00172022	-0.00120854	0.00246736	-0.0059047	-0.000739882	-0.00391004	0.00165667	0.00417995	-0.00296895	-0.00580711	0.00134566	-0.0031342	0.00447948	0.0049752	0.00509107	0.00436205	0.00508354	0.00472809	0.00468199	0.00472563	0.0050268	0.0042403	0.00408232	0.00431153	0.00419508	0.00469567	0.00466627	0.00466032	0.00432589	0.00453486	0.505092	0.78806	0.730327	0.356434	0.864044	0.994497	0.713312	0.798151	0.623539	0.163765	0.856179	0.364471	0.69291	0.373373	0.524608	0.212736	0.755746	0.489481
cg13244293	3	25832283	1237	0.00170574	0.00110902	0.000418222	0.00282018	-0.0015801	0.0019256	0.00555785	-0.00291473	3.93554e-05	-0.00721915	-0.00105853	-0.000960371	1.27984e-05	0.00499053	-0.00165113	-0.00525033	0.00209881	-0.00626922	0.00568556	0.00607354	0.00614852	0.00515345	0.00589184	0.00564177	0.00576158	0.00592814	0.00592116	0.00524973	0.00504552	0.0049835	0.00538059	0.00572109	0.00551248	0.00552873	0.00539952	0.0054547	0.764168	0.855113	0.94577	0.584213	0.788557	0.732869	0.334725	0.622948	0.994697	0.169086	0.833827	0.847186	0.998102	0.383043	0.764539	0.342293	0.697495	0.250422
cg12669929	3	25913926	1237	0.00142629	0.00811936	-0.000902099	-0.000612206	-8.8541e-05	0.00150286	-0.00193736	-0.00508728	0.000576723	-0.000852002	0.00142275	0.000811443	0.000383634	0.00123725	-0.00308017	-0.00323601	0.000354574	-0.00605613	0.00546351	0.00574377	0.00579512	0.00488498	0.00538058	0.00531888	0.00541041	0.00567408	0.00568518	0.00491018	0.00476697	0.00490095	0.00502014	0.00529661	0.00527843	0.00539078	0.00495947	0.00530544	0.794049	0.157482	0.876297	0.900267	0.986871	0.77752	0.720283	0.369942	0.919199	0.862245	0.765353	0.868497	0.939086	0.815301	0.55953	0.548315	0.943004	0.253664
cg21627706	3	25927607	1237	0.00105032	-0.00172527	0.00311915	0.00115817	-0.0010579	-0.00323444	-0.00686436	-0.000484209	-0.000579394	0.00867676	0.000153327	0.00327711	0.000341364	-0.00960559	-0.00257854	0.00547407	0.00589941	0.00634695	0.00489569	0.00466211	0.00464629	0.00406372	0.00477158	0.00486573	0.00465825	0.00459953	0.00475251	0.00421606	0.00398504	0.0047056	0.0044405	0.00480572	0.00436901	0.00482308	0.00419769	0.00448908	0.830126	0.711336	0.502016	0.775642	0.824542	0.506218	0.140592	0.916159	0.902968	0.0395877	0.969308	0.486161	0.938723	0.0456321	0.555064	0.256386	0.159904	0.157402
cg12975201	3	26688128	1237	-0.000209946	0.00604658	-7.07975e-05	0.00109516	-0.00215121	-0.00506723	0.00656426	-0.00366352	0.000184212	-0.00158319	-0.00271198	0.000713872	0.000442246	0.000715674	-0.00611101	-0.000715838	0.00204809	0.00218134	0.00498531	0.00533531	0.00531328	0.00443087	0.0048748	0.00498821	0.00468999	0.00496447	0.00480061	0.00445552	0.00450562	0.00437294	0.0047263	0.00471892	0.00468125	0.00457801	0.00436916	0.00475921	0.966409	0.257082	0.989369	0.804779	0.659002	0.309705	0.161624	0.460546	0.969391	0.72234	0.547234	0.870323	0.92545	0.879455	0.19175	0.875746	0.639241	0.646708
cg03213117	3	26691758	1237	0.00693979	0.00120249	0.000330534	0.00471698	0.00251335	0.00385506	-0.000205453	-0.0024987	-0.0042245	-0.00682924	-0.00504068	-0.00409183	-0.00290947	0.00116487	-0.00190809	-0.00343059	0.00142299	-0.00684115	0.00581512	0.006147	0.00610006	0.00510728	0.00576054	0.00560264	0.00559336	0.00606771	0.0058899	0.00526782	0.00504673	0.00522945	0.00522891	0.00590551	0.00547493	0.00557937	0.00527035	0.0056161	0.232711	0.844906	0.956788	0.355705	0.662615	0.491403	0.970699	0.680485	0.473223	0.194835	0.31789	0.433945	0.577923	0.84363	0.727454	0.53864	0.78716	0.223174
cg20831693	3	26796569	1231	0.0012728	-0.000173934	-0.000791798	0.00398306	-0.000551052	0.00480607	-0.000422731	0.000583216	0.000996407	-0.00203501	-0.00256412	-0.00501916	0.00146079	0.00351279	-0.0021443	-0.00491435	0.00131779	-0.00527969	0.00408781	0.0044749	0.00442846	0.00361722	0.00430027	0.00412671	0.00413605	0.00430646	0.00414407	0.00371576	0.00357751	0.00384036	0.00389441	0.00407936	0.00413169	0.00399356	0.003989	0.00403186	0.755523	0.968995	0.858097	0.270836	0.898035	0.244171	0.918593	0.892273	0.809988	0.583919	0.473539	0.19123	0.707587	0.389176	0.60377	0.218484	0.741131	0.190367
cg11440344	3	27086812	1237	0.00783735	0.00344023	0.00132415	0.00257338	0.00251871	-0.0033694	0.00120239	-0.00425491	-0.00331189	-0.00111358	-0.00213705	0.00140386	-0.00811728	0.00330446	-0.00400548	-0.00270752	-0.000389345	-0.00264287	0.00493796	0.00502704	0.00477664	0.00421342	0.00476676	0.00455146	0.00460688	0.00515658	0.00473897	0.0040511	0.00409182	0.00428201	0.00424423	0.00478753	0.0046019	0.00450066	0.00421994	0.00458933	0.112475	0.493756	0.781616	0.54136	0.597228	0.459124	0.794093	0.409291	0.484637	0.783406	0.60148	0.743024	0.0558064	0.490054	0.384083	0.547452	0.926489	0.564701
cg04150707	3	27235897	1237	0.00461502	0.00312568	-0.000192073	-0.000946882	0.00307768	0.000349405	-0.00101506	-0.00364833	-0.00131471	0.000227293	-0.00403955	-0.00156964	-0.00104913	0.000846613	-0.000811904	-0.0016475	-0.00259168	-0.00381865	0.00418421	0.00430995	0.00425422	0.00374094	0.00403534	0.004171	0.00397179	0.00423618	0.00416686	0.00378809	0.00356297	0.00386792	0.00376723	0.00404981	0.00398731	0.00401469	0.00370378	0.00410267	0.270044	0.468315	0.963989	0.800181	0.445654	0.933239	0.798286	0.389111	0.75237	0.952154	0.256895	0.684882	0.780638	0.834409	0.838649	0.681535	0.484091	0.351972
cg16471444	3	27258089	1237	0.0035621	0.0043164	0.002769	0.0037524	0.00219256	0.00151566	0.00315834	-0.00741248	-0.00504855	-0.00661363	-0.00190105	-0.00208714	-0.00111676	0.00124254	-0.00423648	-0.00729168	0.000634694	-0.00396616	0.00553445	0.00578283	0.00575607	0.00475072	0.00558832	0.00565931	0.00545616	0.00558284	0.00560733	0.00499193	0.00498981	0.00507795	0.00502679	0.00545171	0.0052181	0.00538828	0.00510233	0.00533604	0.519819	0.455416	0.630476	0.42961	0.694802	0.78884	0.562686	0.184269	0.367934	0.185217	0.703214	0.681058	0.824188	0.81971	0.416859	0.175976	0.901004	0.457313
cg07037097	3	27320820	1237	0.00521784	-0.000832898	-0.000656678	0.00022909	0.00260278	0.000649972	-0.00117522	-0.00175645	-0.00102345	-0.00444399	-0.00265713	-0.00245334	0.00102361	0.00322103	-0.00056089	-0.00146617	-0.000728163	-0.00450682	0.00508308	0.00531051	0.00514793	0.00440294	0.00487726	0.0048656	0.00506749	0.00529859	0.00525643	0.00441961	0.00439168	0.00428579	0.00455273	0.00492639	0.00478182	0.00477233	0.0044593	0.00481955	0.304651	0.875371	0.898496	0.958504	0.593579	0.893731	0.816606	0.740271	0.845624	0.314648	0.545154	0.567027	0.822107	0.513219	0.906625	0.758674	0.870289	0.34973
cg14358337	3	27335233	1237	-0.00322981	-0.00146045	-0.00587427	-0.000303595	-0.0070477	0.00244085	0.0103938	-0.000461952	0.00370235	-0.0056362	-0.000530322	-0.00143748	0.00219888	-0.000614765	-0.00291293	-0.00379782	0.00466858	-0.00195431	0.00500267	0.00539336	0.00537777	0.00456541	0.00497786	0.00506798	0.00484318	0.00529339	0.00470178	0.00425458	0.00440456	0.00466664	0.00492659	0.00481296	0.00477563	0.0047834	0.0047114	0.00487242	0.518528	0.786555	0.27469	0.946981	0.156832	0.630075	0.0318677	0.930457	0.431027	0.185259	0.904164	0.758058	0.65536	0.898362	0.541891	0.42722	0.321729	0.688349
cg19711660	3	27349274	1237	0.00580345	0.000142397	0.00281684	0.00175185	0.00425778	-0.00166156	-0.000208006	-0.000962088	-0.00429036	-0.00283076	-0.00382099	-0.0013022	-0.000508546	0.00170705	-0.00382815	-0.00509291	-0.000948628	-0.00485075	0.00530228	0.00547413	0.0052851	0.00457023	0.00513953	0.00510528	0.00496716	0.00531107	0.00524505	0.00468788	0.0044449	0.00473747	0.00463317	0.00508642	0.00491045	0.00510692	0.00469856	0.00490739	0.273728	0.979247	0.59405	0.701484	0.407422	0.744834	0.966597	0.856252	0.413367	0.545946	0.38999	0.783414	0.912598	0.737166	0.435631	0.31864	0.839997	0.322928
cg02434259	3	27391622	1237	5.25009e-06	0.00183631	-0.00142811	0.0029289	-0.000312063	-0.00307735	0.00378889	-0.00389332	-0.000766216	-0.00786661	-0.00316033	0.000879653	0.000886202	0.000559199	0.000302184	-0.0039271	0.00265691	-0.00405752	0.00529956	0.00555644	0.00566719	0.0047491	0.0052474	0.00524833	0.00517918	0.00547191	0.00534888	0.004947	0.00456173	0.00486324	0.00493812	0.00522699	0.00524794	0.00526659	0.00499163	0.00514461	0.99921	0.741035	0.801044	0.537414	0.952578	0.557641	0.464436	0.476768	0.886094	0.111795	0.488441	0.856463	0.857575	0.914803	0.954082	0.455871	0.594537	0.430291
cg07985039	3	27400024	1237	0.00165383	-0.00103259	-0.0067079	-0.000802967	0.00220046	0.00403543	-0.002201	0.00150858	-0.000630757	-0.00233149	-0.00371087	0.000562541	0.000254192	0.0035048	-0.00011939	-0.00408435	0.00177137	-0.00640907	0.00480684	0.00482573	0.00490887	0.00435436	0.00500166	0.0049947	0.00452764	0.00482006	0.00445408	0.00440459	0.00430357	0.00447211	0.00459122	0.00484149	0.00460193	0.00463896	0.00472648	0.00461281	0.730802	0.830566	0.171786	0.853696	0.659976	0.419124	0.626879	0.754296	0.887386	0.596574	0.388536	0.899899	0.955848	0.469121	0.979303	0.378618	0.707827	0.16471
cg25416878	3	27465904	1237	-0.00222434	0.00621028	0.0118979	-0.00480224	-0.00387432	-0.00469847	-0.00167844	0.00146303	-0.00414479	0.00787574	0.002944	0.00158888	-0.00418499	-0.00239306	-0.00826869	0.00609826	-0.00442374	0.00195288	0.00422904	0.00427501	0.00430233	0.00361901	0.00407298	0.0040701	0.00396257	0.00409549	0.00396025	0.00365283	0.00360803	0.00369774	0.00408503	0.00414089	0.0039388	0.00404129	0.0042628	0.00420532	0.598912	0.146309	0.0056843	0.184525	0.34149	0.248342	0.671876	0.72092	0.295285	0.0310787	0.414525	0.667423	0.305613	0.563326	0.0357913	0.131301	0.299384	0.642374
cg15497410	3	27469703	1237	-0.00699461	0.00295098	-0.00499604	0.00535439	-0.00481986	-0.0107826	0.00673121	-0.00453237	0.00422258	-0.00385463	0.00500249	0.00124182	0.00288859	-0.00214644	-0.00390422	0.00355828	0.0015161	0.0106621	0.00537779	0.00568364	0.00545484	0.0044348	0.00509165	0.00502857	0.00504621	0.00506648	0.00458513	0.00412933	0.00449071	0.00468081	0.00524989	0.00512025	0.00489703	0.00487868	0.00454427	0.00475351	0.193379	0.603617	0.359724	0.227294	0.343832	0.0320106	0.182232	0.371012	0.357088	0.350575	0.265295	0.790778	0.582169	0.675065	0.425298	0.465786	0.738659	0.0248977
cg02344497	3	27472828	1237	-6.60733e-05	0.00170815	0.00660232	0.00579036	0.00192751	-0.00224366	0.0063578	-0.00513599	-0.00364083	-0.00499644	-0.00201974	0.000511291	0.00349113	0.000739618	-0.00501379	-0.00487937	0.00181094	-0.00219098	0.0044498	0.00469912	0.00507593	0.00416534	0.00450332	0.00445013	0.00426288	0.00462356	0.00463763	0.00442836	0.00396911	0.00410797	0.00413016	0.00447278	0.00439744	0.00464696	0.00434024	0.00419917	0.988153	0.716228	0.193358	0.164489	0.668637	0.614135	0.135848	0.266641	0.432417	0.259201	0.610847	0.900949	0.397956	0.868661	0.254219	0.293711	0.6765	0.601834
cg25684142	3	27526881	1237	-0.00383931	0.00332393	-0.000323468	-0.00698954	0.00791119	-0.0100544	0.00517353	-0.0130125	-0.0116252	-0.00495135	-0.0181118	0.00174711	0.000809156	-0.00336512	-0.00947436	0.00371508	-0.015112	0.00734217	0.00850184	0.00863859	0.00828614	0.00772936	0.00831378	0.00842843	0.00844176	0.00870556	0.00783498	0.00764887	0.00758092	0.00793497	0.00791426	0.00817987	0.00779522	0.00766787	0.00755913	0.00790199	0.651567	0.700402	0.968861	0.365844	0.341312	0.232903	0.539976	0.134983	0.137873	0.517418	0.0168884	0.825732	0.918566	0.680786	0.224211	0.628031	0.0455894	0.352809
cg21032395	3	27528777	1237	-0.00118122	0.00371076	0.00314914	0.000989235	0.00068367	-0.00317675	0.00323307	-0.00408073	-0.00377367	-0.00243605	-0.00172739	0.000875177	0.00359264	0.00117162	-0.00281118	-0.00227141	0.00170927	-0.00249031	0.00396302	0.00443442	0.00418533	0.00367636	0.00394972	0.00389558	0.0038453	0.00424969	0.00399073	0.00370238	0.00353378	0.0036252	0.00362975	0.00395535	0.00386851	0.0039548	0.00369518	0.00368391	0.765657	0.402699	0.451797	0.787868	0.862578	0.414801	0.400469	0.336933	0.344348	0.51056	0.624968	0.809234	0.322284	0.767068	0.46742	0.565736	0.643675	0.499043
cg13332142	3	27575278	1237	0.00279716	0.00131346	0.00343528	0.00406106	-0.00117511	-0.00239648	0.00128959	-0.00416104	-0.0032101	-0.00712525	-0.00163577	0.00460089	-0.000951128	0.000371412	-0.00198097	-0.00515655	0.00189046	-0.00418275	0.00483844	0.00541355	0.00527569	0.00430704	0.00488401	0.0048209	0.00461933	0.00509798	0.00482665	0.004433	0.00432103	0.00445935	0.00450506	0.00499812	0.00469998	0.0048643	0.00472053	0.00471649	0.563188	0.808297	0.514948	0.345738	0.809863	0.619117	0.780112	0.414379	0.506	0.107984	0.705016	0.302194	0.83279	0.940764	0.673402	0.289109	0.688805	0.375168
cg19538677	3	27575726	1237	0.00584805	0.00597815	0.00955418	0.00479901	0.00853236	0.00879954	0.00116152	-0.00266603	-0.00762606	-0.00827789	-0.00831668	-0.00198707	-0.00370887	-0.0007405	-0.00785527	-0.00834361	-0.00231681	-0.00629944	0.00614652	0.00683327	0.00644968	0.0051647	0.0060191	0.00649562	0.00612547	0.00632534	0.00626151	0.0055501	0.00565995	0.00548414	0.00600942	0.00628766	0.00597507	0.00576527	0.00587511	0.00617405	0.341381	0.381651	0.138516	0.352788	0.156323	0.175517	0.849606	0.673402	0.223252	0.135834	0.141727	0.717106	0.537118	0.90625	0.18862	0.147835	0.693328	0.307582
cg18229075	3	27577150	1237	-0.00666561	-0.00338866	-0.00787345	-1.30194e-05	-0.00553057	-0.00363629	0.00968691	-0.00233904	0.00600801	-0.00712191	-0.00315175	0.00638914	0.00346612	0.00473203	0.00522401	-0.00503282	-0.00103437	-0.00055099	0.00388225	0.00414504	0.00401722	0.003257	0.00369105	0.00402673	0.00351175	0.0038474	0.00363556	0.00337642	0.00363302	0.00362467	0.00372024	0.00392216	0.00383273	0.00340209	0.0037713	0.00363847	0.0859891	0.413629	0.0500046	0.996811	0.134037	0.366505	0.00580798	0.543218	0.0984192	0.0349179	0.385653	0.077954	0.351495	0.22763	0.172883	0.139052	0.783875	0.879633
cg13173204	3	27586772	1237	-0.00568116	0.00128097	0.00716794	0.000191562	-0.00416566	-0.00584175	0.00302627	0.00139231	-0.00192488	0.00259468	0.00282585	0.00472981	0.00119613	-0.00698867	-0.00653485	0.0025502	-0.00113615	0.00600199	0.00407938	0.0042553	0.00418624	0.00352814	0.00390025	0.00413121	0.00415648	0.00418033	0.00405424	0.00356717	0.00354037	0.00357006	0.00383783	0.00394018	0.0038711	0.0037176	0.00374861	0.00388061	0.163725	0.763391	0.0868484	0.9567	0.285498	0.157347	0.466562	0.739087	0.634943	0.466995	0.424767	0.18522	0.755293	0.0761139	0.0913898	0.492726	0.761824	0.121945
cg19814552	3	27601672	1237	0.00102572	0.00218229	-0.00394437	0.00122736	0.00242689	0.00556421	0.00276539	-0.00154489	0.000771896	-0.0082607	-0.00177432	-0.00412713	0.00234815	0.00287748	0.000541297	-0.00205862	-0.00151104	-0.00772248	0.0058422	0.00615987	0.00572584	0.00483028	0.00586798	0.00558277	0.00567371	0.00589086	0.00574438	0.00511461	0.00507721	0.00497424	0.00524517	0.00582477	0.00536127	0.00538308	0.00535346	0.00549803	0.860631	0.723133	0.490904	0.79942	0.679181	0.318922	0.625972	0.793127	0.893107	0.106285	0.726739	0.406707	0.654386	0.621301	0.919579	0.702147	0.777748	0.160143
cg19021961	3	27610149	1237	0.00488986	0.0013292	0.00187713	0.0043087	0.00279237	-0.000931702	0.000172292	-0.00184233	-0.00228842	-0.00562251	-0.0060242	-0.00153323	-0.00297513	0.000598417	-0.00212757	-0.00396355	0.000374317	-0.00288176	0.00487066	0.00497465	0.00493757	0.00418236	0.00479867	0.00471397	0.00471648	0.00500784	0.0049016	0.00437683	0.00423336	0.00429251	0.00430466	0.00483465	0.00451641	0.00467894	0.00445712	0.00465123	0.315406	0.789319	0.703818	0.302912	0.560631	0.843321	0.97086	0.712956	0.640592	0.19893	0.154727	0.720951	0.489477	0.901492	0.637587	0.396938	0.933071	0.535541
cg13707894	3	27674461	1237	-0.00547801	-0.00277494	0.00521108	0.00124293	-0.000538959	-0.0021889	0.00347654	0.00126569	-0.00202381	0.00196046	0.0040349	0.000685805	0.000237775	-0.00352659	-0.00170514	0.00629245	-0.000444264	0.00513387	0.00509419	0.00540365	0.00497823	0.0045054	0.00509781	0.00473339	0.00480014	0.00509962	0.00491173	0.00441476	0.00440245	0.00438947	0.00472492	0.00517536	0.00488004	0.00475716	0.0048315	0.00453446	0.282221	0.60758	0.295204	0.782644	0.915802	0.643768	0.468907	0.803985	0.680313	0.656992	0.359398	0.875845	0.959865	0.495607	0.72678	0.185925	0.926737	0.257555
cg23439966	3	27674472	1237	-0.00409578	-0.000846197	0.00028978	0.000991086	-0.00330169	-0.00318149	0.000387319	0.00253963	-0.000600527	-0.00115233	0.00220444	0.0050709	0.00195739	-0.00227613	0.00203927	0.00175817	0.00110732	0.000176075	0.00433905	0.00451587	0.00411563	0.00373387	0.00418378	0.00404194	0.00378875	0.00420584	0.00402581	0.00372214	0.00358477	0.00388955	0.00384505	0.00439444	0.00394795	0.00368399	0.00382483	0.00388122	0.345203	0.85136	0.943868	0.790677	0.430017	0.431212	0.918575	0.545954	0.88142	0.756875	0.538591	0.192327	0.610706	0.604488	0.605479	0.633187	0.772192	0.963816
cg04854337	3	27701115	1236	0.00293168	0.00315066	0.00288145	0.00220191	0.00097466	-0.00281729	0.00263455	-0.0037878	-0.00349095	-0.00442938	-0.00264283	0.00047138	-2.53959e-05	0.00134574	-0.00218771	-0.00201745	0.000952095	-0.00276684	0.0041103	0.0042685	0.00431027	0.00372099	0.0040861	0.0040515	0.00404007	0.00421144	0.00402306	0.0037815	0.00357719	0.00369897	0.0037018	0.00394877	0.00392802	0.00408217	0.00373392	0.0039298	0.475689	0.460442	0.50381	0.554015	0.81147	0.486824	0.514333	0.368437	0.385539	0.241466	0.460029	0.898596	0.994526	0.733255	0.577561	0.621158	0.798734	0.481392
cg20868411	3	27719104	1237	-0.00211198	-0.00790712	2.90271e-05	0.0069083	0.00542029	-0.0134822	0.0129157	0.00537241	0.00352181	-0.00380194	-0.00811472	0.00383153	0.00146954	-0.00249214	-0.0163131	-0.00488453	-0.00494254	0.0133254	0.00855604	0.00931093	0.00889722	0.0075969	0.00854855	0.00860787	0.00784307	0.00892853	0.00846515	0.00764067	0.00785215	0.00792848	0.00795438	0.00836589	0.00861974	0.007952	0.00790143	0.00823532	0.805032	0.395753	0.997397	0.363161	0.526042	0.117286	0.0996057	0.547365	0.677384	0.618771	0.301399	0.62891	0.853429	0.765785	0.0584205	0.539049	0.531627	0.105646
cg25369757	3	27722447	1235	-0.00209634	-0.00138862	0.0034603	-0.000372673	-0.000815069	-0.000705075	0.00273282	0.00160063	-0.000787633	0.000606387	0.00159081	-0.000656112	-0.00236287	-0.00587891	-0.00223228	0.0058819	-0.000944085	0.00499744	0.00414726	0.00432641	0.00402576	0.00342277	0.00392046	0.0037196	0.00399702	0.00414244	0.00419726	0.00350893	0.00345522	0.00343306	0.00346452	0.00414905	0.00381156	0.00375252	0.00354141	0.00371207	0.613225	0.748238	0.390042	0.913297	0.835306	0.849657	0.494156	0.699203	0.851148	0.862799	0.645224	0.848435	0.495226	0.156503	0.558105	0.117008	0.789789	0.178216
cg26531625	3	27749885	1237	6.52321e-05	0.004853	0.000618187	0.00658187	-0.000563288	-5.16293e-05	0.00280753	-0.00463389	-0.00486368	-0.0103081	-0.00341681	-0.000843421	0.00221075	0.00110911	-0.00234655	-0.00751701	0.00142278	-0.0052658	0.00616211	0.00633509	0.00616314	0.00544799	0.00600371	0.00622259	0.00576324	0.00614494	0.00627123	0.00547885	0.00532931	0.00564341	0.00550288	0.00622652	0.00585266	0.00595465	0.00551283	0.00583215	0.991554	0.443646	0.920103	0.226998	0.92525	0.99338	0.626156	0.45079	0.438013	0.0599122	0.521435	0.881197	0.687872	0.858623	0.688466	0.206813	0.796341	0.366583
cg16705744	3	27756039	1237	0.00590224	0.00203054	-0.00105431	0.00221043	0.00270882	-0.000304212	0.000642251	-0.00456005	-0.00235562	-0.00380888	-0.00219864	-0.00292888	-0.00357429	0.00203068	-0.00194418	-0.00322492	-0.0024272	-0.00046624	0.00598802	0.00591644	0.00582455	0.005103	0.00605187	0.00571566	0.00569143	0.00580726	0.00559235	0.00515653	0.00513165	0.00521173	0.00544111	0.00561708	0.00546039	0.00549683	0.00542473	0.00581133	0.324292	0.731446	0.856359	0.664897	0.654441	0.957553	0.910153	0.432317	0.673593	0.460119	0.668326	0.574131	0.511243	0.717712	0.721802	0.557414	0.654562	0.936055
cg07613752	3	27756421	1237	-0.00515493	-0.000124175	-0.00579779	-0.00338949	0.00238895	0.00617771	-0.0010934	-0.00722115	0.0101462	-0.00135042	-0.00182501	-0.0130902	0.0003355	-0.00340746	0.000242895	-0.00508873	-0.00494322	0.00130577	0.0070683	0.00733436	0.00756126	0.00681604	0.00724486	0.00700964	0.00716309	0.00662166	0.00662669	0.00655687	0.00625607	0.00617229	0.00655223	0.00661843	0.00728759	0.00647212	0.00640387	0.00668283	0.465816	0.986492	0.443214	0.618991	0.741593	0.378146	0.878679	0.275478	0.125742	0.836826	0.770502	0.033938	0.959163	0.606662	0.973411	0.431719	0.440167	0.845086
cg21473142	3	27762095	1237	0.00428456	0.00199478	-0.00810576	0.00264813	0.00569506	0.00571602	-0.00496966	-0.00595627	0.00172092	-0.00325221	-0.00239331	-0.00555728	-0.00113282	0.00421291	-0.000779836	-0.00717995	-0.00137444	-0.00903865	0.00627642	0.0069043	0.00648761	0.0056703	0.00661584	0.00625747	0.00628584	0.00639887	0.00610782	0.00567721	0.00556672	0.00587469	0.00608693	0.00628191	0.00610528	0.00607104	0.00594136	0.00620393	0.494832	0.772643	0.211511	0.640487	0.389336	0.360994	0.42917	0.351941	0.778129	0.566744	0.667245	0.344164	0.852361	0.502449	0.898362	0.236945	0.817055	0.145137
cg07770041	3	27781421	1237	0.00483624	0.00300551	-0.00305803	0.00109151	0.00225991	0.00308229	-0.00185758	-0.00252587	-0.0020788	-0.00571655	-0.00265571	-0.0029406	0.00111121	0.00411357	0.000222602	-0.0017195	-0.00217347	-0.0061002	0.00593669	0.00618983	0.00623447	0.00507705	0.0059036	0.00578054	0.00570961	0.00603513	0.00596243	0.00534864	0.00513278	0.00541155	0.00529983	0.00595102	0.00569793	0.00561168	0.00536249	0.00577655	0.415281	0.627282	0.623778	0.829776	0.701866	0.593882	0.744921	0.675562	0.727352	0.285166	0.604876	0.586859	0.833926	0.489416	0.968837	0.759289	0.685249	0.290955
cg15144984	3	27922975	1237	0.00395433	-0.000504318	-0.00727236	0.00449571	-0.00248274	0.00472725	-0.000754301	0.00026861	0.0018127	-0.00437067	0.00107997	-0.00333707	-0.00106367	0.00240893	0.000604817	-0.00798069	0.00401404	-0.00835137	0.00555136	0.00592666	0.00574004	0.00499127	0.00571169	0.00550601	0.00566157	0.00568472	0.00555697	0.00502012	0.00492649	0.00501914	0.00534953	0.00578675	0.00533179	0.00567766	0.00522259	0.00560041	0.476269	0.932187	0.205172	0.36774	0.663797	0.390582	0.89401	0.962313	0.744271	0.383956	0.826481	0.506135	0.842392	0.677203	0.909685	0.159834	0.442135	0.135908
cg09699693	3	27948390	1237	0.00379459	0.000501658	0.00387891	0.00347265	0.00148373	0.000584608	0.00030348	-0.00206674	-0.00485216	-0.00549218	-0.00280988	-0.00101595	-0.00203576	0.00226179	-0.00339708	-0.00342199	0.000629578	-0.00415129	0.00487982	0.00510086	0.005081	0.00429172	0.00478521	0.00484048	0.00468464	0.00498276	0.00487664	0.00434875	0.00416023	0.00436911	0.00456029	0.00472741	0.0045092	0.00485832	0.00451084	0.00474705	0.4368	0.921656	0.445216	0.418429	0.756511	0.903869	0.948348	0.678305	0.319747	0.206613	0.499412	0.816127	0.655302	0.632335	0.45123	0.481211	0.889	0.381846
cg22623776	3	27981578	1237	0.00509195	0.00121783	-0.00309611	0.00183581	-0.00217259	-0.00420797	0.000727087	-0.00282592	-0.000243895	-0.00792339	-0.00161516	0.00341004	-0.000891885	0.00204832	-0.00394259	-0.00621653	0.0004617	-0.00438445	0.00474908	0.00493958	0.00523297	0.00417929	0.00454086	0.00457242	0.00435977	0.00477674	0.00515148	0.00422343	0.00418645	0.00419954	0.00433039	0.00464448	0.00449842	0.00440738	0.00447911	0.00440338	0.283631	0.80526	0.554082	0.66047	0.632328	0.35742	0.867549	0.554119	0.962239	0.0606478	0.699641	0.41679	0.836823	0.659197	0.380792	0.158397	0.917901	0.319396
cg23479242	3	28018626	1237	0.00320444	-0.00560689	-0.00734434	-0.000931127	0.00095516	0.00602045	0.00277518	-0.000800831	0.0031478	-0.00631811	-0.00151966	-0.00242894	0.00038026	0.00692297	-0.00283586	-0.00398997	-0.00299325	-0.00491787	0.00491832	0.00506976	0.00489145	0.00419801	0.00479176	0.00450211	0.00488891	0.00500882	0.0049782	0.00428037	0.0041153	0.00418119	0.00438158	0.00470883	0.00445764	0.00447811	0.00454198	0.00437571	0.514703	0.268749	0.133235	0.824468	0.842002	0.181141	0.570274	0.872972	0.52718	0.139925	0.711927	0.561293	0.930842	0.141505	0.52466	0.372931	0.509884	0.261055
cg08741885	3	28181837	1236	-0.00604305	-0.00300775	0.00335455	0.000721516	-0.000248782	-0.00578268	0.00358352	-0.000499235	-0.00237051	0.0026834	-0.00330375	-0.0013439	0.00261372	-0.00118899	-0.00345374	0.00442704	-0.00229277	0.00832102	0.0040976	0.00420106	0.0043169	0.00378756	0.0041235	0.00422004	0.00377382	0.00401788	0.00425862	0.00377972	0.00379799	0.00385955	0.0038543	0.00404353	0.00403275	0.00418275	0.00388034	0.00401912	0.140273	0.474022	0.437115	0.84892	0.951891	0.170596	0.342329	0.901115	0.577775	0.477738	0.384372	0.72769	0.497688	0.768722	0.391764	0.289871	0.554608	0.0384186
cg09750940	3	28349911	1237	0.00112698	-0.00306757	0.0010703	0.00130789	-0.0109296	-0.0142743	-0.00628492	0.00113712	-0.00179736	-0.00808405	0.0025941	0.0123511	0.00613632	-0.00736313	0.0107067	-0.00475049	0.0123474	0.0117591	0.00594707	0.00626317	0.00630276	0.00507606	0.00584513	0.00554246	0.00507181	0.00567275	0.00531414	0.0048945	0.00517985	0.00513915	0.00572138	0.00643642	0.00605359	0.00598577	0.00527751	0.00496942	0.8497	0.624291	0.865157	0.79667	0.0615031	0.010011	0.215276	0.841127	0.735196	0.098604	0.616507	0.0162467	0.283484	0.252632	0.0769517	0.427411	0.0193025	0.0179673
cg12915421	3	28615891	1236	-0.00107386	0.000400439	0.00120527	-0.00343016	-0.00139061	-0.0016536	-0.00105306	0.00176642	0.00249265	0.00379825	0.00283372	0.000441545	-0.00294428	-0.00289919	8.5678e-05	0.00719194	0.000345668	0.00455188	0.00425783	0.00448622	0.00435062	0.0037708	0.00426838	0.00420509	0.00424204	0.00436878	0.00441842	0.0038486	0.00368748	0.00373073	0.00377916	0.00417259	0.00401715	0.00407371	0.00389323	0.00398174	0.800881	0.928875	0.781753	0.362999	0.744581	0.694144	0.803945	0.685972	0.572652	0.323683	0.442207	0.905788	0.43593	0.48717	0.982984	0.0774882	0.929251	0.25296
cg09510794	3	28993414	1237	-0.00219447	0.00394129	0.00240081	0.00616857	-0.000196826	-0.000387996	0.0017973	-0.00151509	3.2281e-05	-0.00879393	-0.00309748	-0.00420547	-0.000513516	0.00233345	-0.00392764	-0.00506831	0.00237807	0.00248547	0.00402893	0.00415792	0.00401673	0.00341332	0.00409844	0.00376141	0.00357666	0.00404825	0.00383861	0.00337654	0.00351874	0.00363038	0.0036762	0.00383883	0.00380494	0.00355901	0.00365278	0.0036703	0.585975	0.343181	0.550038	0.0707301	0.961697	0.917843	0.615311	0.708212	0.99329	0.00920306	0.378707	0.246697	0.888907	0.543284	0.301957	0.154424	0.515028	0.498289
cg22700434	3	29024723	1237	0.00481093	0.00811687	-0.00221268	0.00315875	-0.000176909	0.00356879	0.000318161	-0.00746252	-0.00214095	-0.00411594	-0.00391064	-0.00126046	0.00125225	-0.00333524	-0.00246734	-0.00551248	0.00274254	-0.00556986	0.00625482	0.00657942	0.00649897	0.00532672	0.00653257	0.006192	0.00605636	0.00634323	0.0061906	0.00549205	0.00560103	0.00572832	0.00577333	0.0062276	0.00610505	0.0059255	0.00587674	0.00608118	0.441801	0.217324	0.733506	0.553181	0.978395	0.564376	0.958104	0.239414	0.729464	0.453594	0.485053	0.825839	0.828285	0.592265	0.686104	0.352217	0.640731	0.359709
cg09208155	3	29068765	1237	0.00366497	0.000647855	-0.00150147	0.00248195	-0.00143992	-0.00274241	0.00100141	-0.00495959	-0.000375704	-0.00669726	-0.00170063	0.00288388	-0.00129644	0.000798025	0.00030484	-0.0041823	0.000396096	-0.00212561	0.00497289	0.00502373	0.00502445	0.00426825	0.00505131	0.00487768	0.00456374	0.0048455	0.0048928	0.00420217	0.00422914	0.004219	0.00453821	0.00469678	0.00440872	0.00448952	0.00471723	0.00449794	0.461128	0.89739	0.765067	0.56091	0.7756	0.573954	0.826318	0.306051	0.938793	0.110989	0.687594	0.494262	0.775129	0.865082	0.944874	0.351559	0.933082	0.636517
cg09357417	3	29108748	1237	-0.00434554	-0.00273253	0.00631069	0.00128243	-0.00180972	-0.00397056	0.0028284	0.00350027	-0.000896043	0.00225939	0.003104	0.00278755	0.00105441	-0.00642247	-0.00384887	0.00254602	-0.000834545	0.0074775	0.00397884	0.00418682	0.00422454	0.00352775	0.00399288	0.00394732	0.00383843	0.00399501	0.0041443	0.00366695	0.00358779	0.00354466	0.00374204	0.00405281	0.00382953	0.00376726	0.00367517	0.00376013	0.274761	0.513982	0.135224	0.716212	0.650378	0.31447	0.461205	0.380944	0.828823	0.537797	0.386952	0.431629	0.778116	0.113036	0.314873	0.49915	0.820364	0.0467423
cg12322146	3	29197502	1233	-0.00227877	-0.0067136	0.000123506	0.00952862	0.0078758	0.00267653	0.000388097	0.00338814	-0.00279538	-0.00477107	-0.00812359	-0.00323741	0.0117425	-0.00244066	-0.0068786	-0.00417007	-0.00183943	-0.000620462	0.00467617	0.00503682	0.00499809	0.00420952	0.00477803	0.00451191	0.00447975	0.00514953	0.0044069	0.00409702	0.00425544	0.00435007	0.00474314	0.00488472	0.00496171	0.004396	0.00473408	0.00434106	0.626035	0.182563	0.980286	0.0235996	0.0992841	0.553038	0.930963	0.510569	0.525872	0.244213	0.0562636	0.456743	0.013298	0.61732	0.165644	0.342821	0.697608	0.886347
cg20752683	3	29218208	1237	0.00388695	0.0073302	0.00528127	0.00487233	0.000655815	-0.00495598	0.00331723	-0.00583937	-0.0042661	-0.0038443	-0.0020886	0.00249687	0.000280712	-0.00288343	-0.00740199	-0.00504601	0.00200401	-0.000799103	0.00473467	0.00480145	0.00486772	0.00404135	0.00462643	0.00449566	0.00446086	0.00472989	0.00458406	0.00399354	0.00400906	0.00426356	0.00415822	0.0044449	0.00446575	0.00427613	0.00409981	0.0042819	0.411671	0.126844	0.27794	0.227964	0.887274	0.270292	0.457101	0.216991	0.352042	0.335734	0.602388	0.558125	0.946178	0.516529	0.0974185	0.237985	0.624979	0.851956
cg03125462	3	29228761	1237	-0.00252136	-0.00276064	-0.00300771	0.00382452	0.000978611	-0.00375184	0.00905409	-0.00231624	-0.00293453	-0.00893536	-0.00338529	0.00211288	0.00379099	0.00124409	-0.00132207	-0.00399003	0.00285874	-0.0035429	0.0046721	0.00491197	0.00507764	0.00420882	0.0048553	0.00491918	0.00473984	0.00488668	0.00469986	0.00418506	0.00422317	0.00437257	0.00455721	0.00454979	0.00446172	0.00451007	0.00453675	0.00447732	0.58943	0.574101	0.55362	0.363513	0.840264	0.445644	0.056106	0.635507	0.532373	0.032756	0.422785	0.628945	0.405484	0.784516	0.76699	0.376323	0.528611	0.428768
cg15068000	3	29236827	1237	0.00490337	0.00143209	0.00112051	0.00590486	0.00317371	0.00363944	0.00175146	-0.00218191	-0.00285903	-0.00783796	-0.00391953	-0.00284899	-0.000717905	0.00117915	-0.00385092	-0.00542741	-0.00127374	-0.00679361	0.00596566	0.00639239	0.00631245	0.00533433	0.00602698	0.00604059	0.00600664	0.00606099	0.00606995	0.00543876	0.00529538	0.00548723	0.00551454	0.00594782	0.00573169	0.00588187	0.00557399	0.0055549	0.411116	0.822733	0.85911	0.268313	0.598483	0.546844	0.770602	0.718853	0.637631	0.149548	0.459191	0.603619	0.896421	0.84285	0.50167	0.356145	0.819246	0.221333
cg14665958	3	29287159	1237	0.00364072	0.000782715	0.00116324	0.00285759	0.00321294	0.000494492	0.001749	-0.00368896	-0.0054155	-0.0064944	-0.00462653	-0.000966014	-0.00072358	0.00231694	-0.000930067	-0.0046764	0.000289842	-0.00411167	0.00468495	0.0050107	0.00479906	0.004151	0.00461773	0.00453839	0.00451573	0.00484395	0.00479292	0.00412184	0.00403027	0.0041061	0.0040498	0.00453909	0.00431203	0.00442892	0.00429812	0.00446153	0.437094	0.875869	0.808479	0.491195	0.486564	0.913236	0.698525	0.446322	0.25852	0.115116	0.250991	0.814005	0.858196	0.609743	0.829228	0.291024	0.946236	0.356746
cg21734781	3	29297895	1237	0.000877251	0.00181912	-0.000784609	0.00280112	-0.00056439	-0.00069255	0.00377879	-0.00055545	-0.000908285	-0.00704859	-0.00389456	0.00212944	0.00365647	0.000945728	-0.00511648	-0.00504501	0.00154594	-0.000860414	0.00501739	0.0054763	0.00539018	0.00471361	0.00502907	0.00489972	0.00483991	0.005293	0.00522466	0.00451553	0.00440605	0.00455632	0.00450626	0.00495569	0.00460459	0.00474719	0.00462288	0.004829	0.861204	0.739754	0.884267	0.552337	0.910644	0.887597	0.434946	0.916423	0.861987	0.118532	0.376744	0.640242	0.417124	0.848653	0.266496	0.287903	0.738069	0.858584
cg20299414	3	29447628	1237	-2.41987e-05	0.00810527	-0.00296968	-0.00785014	-0.00114788	0.00349416	0.000616425	-0.00163358	0.00269955	0.000909376	-0.00224555	-0.00178958	0.00383574	-0.0012942	-0.00186401	-0.00281376	0.00123906	-0.00807057	0.00518349	0.00562308	0.00535494	0.00504454	0.0052115	0.00505138	0.0049888	0.0050217	0.0049706	0.00467523	0.00450949	0.0048407	0.00515684	0.00480217	0.00512018	0.00470982	0.00474013	0.00474697	0.996275	0.149463	0.57919	0.119669	0.825669	0.489111	0.901662	0.74495	0.587059	0.845777	0.618511	0.71161	0.456988	0.787542	0.715819	0.550224	0.793786	0.0891026
cg13489922	3	29480979	1237	0.00316698	0.00511302	-0.00360306	0.00590014	-0.000772773	0.0102036	-0.00437839	-0.00507966	-0.00247589	-0.00785874	-0.00345996	-0.00834289	0.00209614	-0.00103983	0.00138025	-0.0055224	-0.00118041	-0.00976762	0.0041887	0.00428533	0.00404201	0.00357466	0.00418628	0.0042432	0.00401178	0.00422386	0.00394061	0.00372648	0.00395339	0.00402515	0.00391679	0.00408938	0.00400706	0.00384619	0.00382626	0.00390121	0.449603	0.232812	0.372713	0.0988317	0.853545	0.0161859	0.275104	0.229127	0.529807	0.0349542	0.381472	0.038201	0.592534	0.799283	0.730504	0.151057	0.757701	0.0122887
cg26400275	3	29494928	1237	-0.00639878	-0.00251781	-0.00205959	0.00568244	-0.00130277	-0.00373627	0.00858184	-0.00181069	0.00391124	-0.00961009	-0.000920005	0.00340766	0.00357169	-0.000907005	-0.00237225	-0.00120755	-0.0011306	0.00403862	0.00387359	0.00422515	0.00435676	0.00344091	0.00388848	0.00398401	0.00352076	0.0039147	0.00393894	0.00337641	0.00376863	0.00370957	0.00361963	0.00380385	0.00375783	0.00379104	0.00353341	0.00358943	0.0985552	0.551236	0.636402	0.0986501	0.7376	0.348339	0.0147893	0.643697	0.320726	0.00442377	0.807136	0.358298	0.323763	0.811537	0.527856	0.750085	0.748989	0.260529
cg27117020	3	29530729	1237	-0.00850612	-0.000197194	-0.00371671	0.00450792	-0.00656187	-0.0074812	0.00952473	-0.00110669	0.00852136	-0.00844286	-2.03706e-05	0.00998996	0.00701612	0.000968292	-0.000856696	-0.00338635	0.0039209	0.00364447	0.00481517	0.00515206	0.0047992	0.00396912	0.00435873	0.00478865	0.00437248	0.00499433	0.00442264	0.00404682	0.00435968	0.00435199	0.00460268	0.00453102	0.00460101	0.00423148	0.00465553	0.00442272	0.0773078	0.969469	0.438669	0.256062	0.132208	0.118223	0.029381	0.824633	0.0540098	0.0369518	0.996272	0.0217049	0.12742	0.830779	0.85229	0.423551	0.399674	0.409921
cg18341626	3	29684415	1237	-0.0114451	-0.00367761	-0.00370043	0.00375685	-0.00111935	-0.00431411	0.0097706	-0.00212664	0.0032528	-0.00962082	-0.00520081	0.00379088	0.00625251	-0.000442088	-0.00279489	0.000965276	-0.00212197	0.00357675	0.00408452	0.00440966	0.00438186	0.00359592	0.00407222	0.00425738	0.00361778	0.00407986	0.00380363	0.00327405	0.00382298	0.00401879	0.00396494	0.00388406	0.00381879	0.00375239	0.00382881	0.00375123	0.00507777	0.404287	0.398397	0.296137	0.783412	0.310905	0.00691903	0.60219	0.39245	0.00329795	0.173701	0.345534	0.114807	0.90938	0.464242	0.796991	0.579434	0.340343
cg00548172	3	29684444	1237	-0.00888577	-0.0032121	0.00173894	0.00131271	-0.00140098	-0.00757088	0.00968969	-0.00519742	-0.00126908	-0.00739143	-0.00448903	0.00642228	0.00164032	-0.00108052	-0.00207946	-0.000852665	-0.00465042	0.00560297	0.00445162	0.00462579	0.00462303	0.00365537	0.00400514	0.00440909	0.00389129	0.0039794	0.00398828	0.00353581	0.0037362	0.00383248	0.00399442	0.00411767	0.00388636	0.0036438	0.00389221	0.00396926	0.0459257	0.487438	0.706807	0.719507	0.726492	0.0859597	0.0127708	0.191525	0.750332	0.0365777	0.229559	0.0937876	0.681327	0.793005	0.592604	0.814982	0.232165	0.158071
cg15757806	3	29800214	1237	-0.00488733	-0.0076868	-0.00627739	-0.00157577	0.000608365	0.00192452	0.00346764	0.0021927	0.00304824	-0.00432463	-0.000328095	0.00363009	0.00460555	0.000261501	0.00291938	0.00188884	-0.00125787	-0.000192174	0.00397967	0.00464507	0.00438033	0.00348241	0.00375263	0.00414884	0.00349088	0.00415014	0.00403521	0.00345735	0.00387347	0.00383173	0.00386175	0.00396781	0.0037883	0.0037605	0.00363511	0.00371343	0.219419	0.0979593	0.151834	0.650912	0.871214	0.642741	0.320544	0.59726	0.450003	0.210989	0.932498	0.343447	0.233023	0.947453	0.440926	0.615467	0.729317	0.958727
cg12680719	3	29964869	1236	0.00462464	0.00414989	0.00654513	0.0024417	0.000254958	0.000675954	-0.000568442	-0.00026709	-0.00593446	-0.00682762	0.000598	5.63407e-05	-0.000555365	0.00118092	-0.00370919	-0.00460713	0.00231293	-0.0026343	0.00440719	0.00465816	0.00432417	0.00373616	0.0041829	0.00435271	0.00409275	0.00438506	0.00420671	0.00389612	0.00365157	0.00406545	0.00384711	0.0040964	0.00400459	0.00394867	0.00377372	0.00402043	0.294022	0.37299	0.130123	0.513413	0.951397	0.876589	0.889537	0.951432	0.158329	0.0797021	0.869916	0.988943	0.885217	0.77313	0.354324	0.243309	0.539939	0.51232
cg25790884	3	29977790	1237	0.00150063	0.00594736	0.000247353	0.00265288	-0.00228263	0.00143576	0.00411381	-0.00234632	-0.000235286	-0.00480192	-0.000506263	0.00292986	0.00147436	-0.00226955	-0.00673394	0.00122987	0.0046891	-0.00282381	0.00455444	0.00454041	0.00446679	0.00372676	0.00422447	0.00436631	0.00406144	0.00426944	0.0040994	0.00369732	0.00388089	0.00379869	0.00409232	0.00395849	0.00377813	0.00399999	0.00389802	0.00400349	0.741787	0.190238	0.955839	0.476561	0.588966	0.742287	0.311111	0.582621	0.95423	0.194027	0.89621	0.440539	0.718642	0.566416	0.0746927	0.758488	0.228998	0.480599
cg01039294	3	30230238	1237	0.00184239	0.00285567	0.000351051	0.00328338	-0.000488025	0.00108739	0.00240723	-0.00347758	-0.002693	-0.00899477	-0.000942267	-0.00190221	0.00159142	0.000340125	-0.00510478	-0.00418843	0.0028603	-0.00737489	0.00641652	0.00673547	0.00656728	0.00565861	0.00653941	0.00638137	0.00609029	0.00660477	0.00641334	0.00575416	0.00553443	0.00584748	0.00600061	0.00647446	0.00622704	0.00632195	0.00588308	0.00611167	0.774011	0.671584	0.95737	0.561749	0.94051	0.864696	0.692653	0.598523	0.674553	0.118011	0.864809	0.744951	0.790848	0.958104	0.412343	0.507637	0.626832	0.227552
cg10881958	3	30323657	1237	-0.00475304	-0.0048673	-0.00230982	0.0023091	-0.000151293	-0.00230415	0.00586548	-0.000223199	0.00367073	-0.00427125	-0.00211368	0.00318346	0.00323343	-0.000512835	-0.00330734	-0.00266346	-0.00435855	0.00519046	0.00392944	0.00417736	0.00411908	0.00330927	0.00355205	0.00393349	0.00338106	0.00392856	0.0036184	0.00319641	0.0035169	0.00361484	0.00372273	0.00365287	0.00360178	0.00382252	0.0034718	0.00330155	0.226434	0.243953	0.57496	0.485323	0.966026	0.558025	0.0827752	0.954693	0.310362	0.181463	0.547835	0.3785	0.385085	0.88835	0.358486	0.485939	0.209328	0.11592
cg25375162	3	30383960	1237	-0.00134369	0.00599459	0.00177287	0.00344512	-0.000754346	-0.0044436	0.00519252	-0.00422321	-0.00127183	-0.00635797	-0.00197554	0.00330591	0.00297379	-0.000484383	-0.00409564	-0.00506472	0.00120699	-0.00183143	0.00470788	0.00507579	0.00484182	0.00427927	0.00477121	0.00483749	0.00465728	0.00497302	0.00496659	0.00435966	0.00406799	0.00433211	0.00425707	0.00477203	0.00431405	0.0045458	0.00433608	0.00453658	0.775328	0.237596	0.714247	0.420779	0.874375	0.358318	0.264882	0.395757	0.797891	0.14474	0.627229	0.445394	0.484832	0.91915	0.342431	0.265213	0.780736	0.686432
cg25049210	3	30495126	1237	0.0139713	-0.0184181	-0.0086349	0.00535463	0.00143533	-0.000466053	-0.00591355	0.0118003	0.00584563	-0.00953154	-0.00363783	0.00140392	-0.0101996	0.0162556	-0.00353163	0.00133435	-0.0112502	-0.0067571	0.00893895	0.00944789	0.00880569	0.00844913	0.00893702	0.0092099	0.00866465	0.00900735	0.00840183	0.00829868	0.0076695	0.00876801	0.00838994	0.00885992	0.00879823	0.00850526	0.00785848	0.00802368	0.118061	0.0512431	0.326788	0.526244	0.872404	0.959642	0.494928	0.19017	0.486581	0.250737	0.635268	0.872788	0.224102	0.0665444	0.688124	0.875335	0.152257	0.399707
cg04144673	3	30537431	1237	0.00338803	0.000980504	-0.00641956	-0.000486533	0.000293684	0.00716525	-0.000239904	-0.00131388	-0.000790772	-0.00453547	0.000258053	-0.00621819	0.00167626	0.00888488	0.000520948	-0.00481178	-0.000784647	-0.00969459	0.00584165	0.00595032	0.00577749	0.0050865	0.00583781	0.00557049	0.00569295	0.0058805	0.00573048	0.00516212	0.00508922	0.00513749	0.0052121	0.00566352	0.00547341	0.00533153	0.00525253	0.00556163	0.561929	0.869116	0.266511	0.923797	0.959878	0.198343	0.966387	0.823201	0.890245	0.379615	0.95956	0.226143	0.747749	0.116697	0.924173	0.366784	0.88125	0.0813127
cg04950342	3	30544522	1237	-0.00454036	0.00223606	0.00776016	-0.00315658	0.00242092	-0.00479497	0.000448949	-0.0041591	-0.0017209	0.00619767	-0.00176537	0.00482614	0.00094568	0.00180984	0.000657093	0.00279456	0.000747531	-0.000294921	0.00410984	0.00454875	0.00437419	0.00356871	0.00400544	0.00397962	0.00371404	0.00407329	0.00380196	0.00367564	0.00347539	0.00354048	0.00369593	0.00405735	0.00407651	0.00385893	0.00398458	0.00364241	0.269267	0.623019	0.0760497	0.376417	0.545571	0.228249	0.903787	0.307223	0.650811	0.0917672	0.61148	0.172841	0.798051	0.65555	0.871944	0.468956	0.851186	0.935467
cg17638418	3	30560307	1237	0.00326717	0.00164215	0.0003271	0.00209282	0.00200328	0.00105265	0.00247325	-0.00445571	-0.001415	-0.00361952	-0.00284235	-0.00300045	-0.000992879	0.000271306	-0.0015448	-0.0034958	0.00123314	-0.00315104	0.0044053	0.00487769	0.00475552	0.00393839	0.00445662	0.00457697	0.00432996	0.00468592	0.00451915	0.00402479	0.00386695	0.00407781	0.00402872	0.00458627	0.00425531	0.00430011	0.00412661	0.00425553	0.458302	0.736369	0.945162	0.595149	0.653066	0.818101	0.567869	0.341669	0.754196	0.368489	0.462317	0.461852	0.805334	0.952828	0.716584	0.416244	0.765074	0.459022
cg21641087	3	30580853	1237	0.0023157	0.00198995	0.00834169	0.0067076	0.00141707	-0.00637772	0.00282536	-0.00698688	-0.00912079	-0.00487689	-0.00132898	0.00225939	-0.000627799	-0.000186067	-0.0110702	-0.0034603	-0.000784843	-5.12173e-05	0.00464017	0.00490112	0.00456191	0.00407474	0.00438446	0.00444017	0.00430856	0.00464921	0.00465012	0.00421988	0.00391032	0.00415761	0.00414402	0.00479477	0.00421771	0.00426628	0.00395567	0.00410962	0.617741	0.684729	0.067467	0.0997347	0.746542	0.150897	0.511981	0.132888	0.0498315	0.247807	0.733958	0.586831	0.879585	0.969045	0.00867279	0.417319	0.842725	0.990056
cg17546721	3	30646532	1236	-0.0010182	-0.00475893	-0.00702404	0.000996582	0.0062294	0.00133824	0.00379339	-0.00109253	0.00333745	0.000909433	0.000256571	0.00130611	-0.00391768	-0.00135087	0.000112173	0.00012147	-0.000702625	-0.00220538	0.00402368	0.00436503	0.00415346	0.00379143	0.0044053	0.00406818	0.00379017	0.00416221	0.00397568	0.00345504	0.00348822	0.00367246	0.00368925	0.00416297	0.0040516	0.00358909	0.0039374	0.00369584	0.800228	0.275607	0.0908122	0.792665	0.157341	0.742191	0.3169	0.792945	0.401207	0.792382	0.941366	0.722103	0.288273	0.745562	0.977912	0.973001	0.858371	0.550695
cg26376346	3	30647378	1237	0.00247062	-0.000644357	0.00275	0.00293104	0.000924663	-0.00192088	0.00351665	-0.00232173	-0.00566978	-0.00485654	-0.00374347	-0.000666501	-0.000458982	-0.00094285	-0.00454814	-0.00391637	-0.00113881	-0.00268319	0.00447456	0.00457501	0.00448508	0.00385987	0.00427862	0.00439621	0.00424511	0.00448758	0.00441704	0.00384583	0.00374444	0.00380392	0.00401706	0.00439318	0.00406776	0.00417943	0.00397452	0.00412541	0.580847	0.887994	0.539781	0.447636	0.8289	0.662156	0.407444	0.6049	0.199276	0.206659	0.317436	0.860911	0.909033	0.830066	0.263527	0.348729	0.774474	0.51543
cg02702424	3	30654871	1237	0.00577144	0.00211194	-0.0019877	0.00158183	0.00473477	0.00358358	-0.00296342	-0.00133299	-0.00292691	-0.00449109	-0.00358602	-0.00276713	-0.000112732	0.00261266	-0.000903398	-0.00186861	-0.000505356	-0.00730951	0.00508395	0.0052884	0.00526517	0.00439042	0.00506966	0.00494761	0.00496343	0.00521149	0.00506806	0.00459661	0.00448817	0.00460737	0.00463638	0.0049454	0.00497804	0.00497254	0.00475001	0.0048454	0.25628	0.689633	0.705788	0.718629	0.350333	0.468879	0.550474	0.798121	0.563588	0.328546	0.424294	0.548114	0.980602	0.597291	0.855993	0.707076	0.915273	0.131414
cg20223784	3	30655065	1237	0.0107092	0.00208648	-0.00148216	-0.000671063	0.00135517	0.000468313	-0.0052185	-0.00156478	0.00330503	-0.000261352	0.00177589	-0.00240039	-0.00416427	0.00250425	-0.00229708	-0.00256017	-0.00162716	-0.00309502	0.00439644	0.0046128	0.00455386	0.00395828	0.00444524	0.00452537	0.00417872	0.00458692	0.00437074	0.00398519	0.00398797	0.00403911	0.00404361	0.00438897	0.00435846	0.00427199	0.00417607	0.0043516	0.0148551	0.651036	0.744822	0.865377	0.760473	0.917577	0.211728	0.733	0.449547	0.947712	0.656095	0.55232	0.303086	0.568285	0.598167	0.548978	0.696804	0.476937
cg21069258	3	30656010	1237	-0.000992876	0.00399478	-0.00419524	-0.00168761	0.00337184	0.00196534	0.00376987	-0.00285391	0.000399562	0.000334889	-0.00408684	-0.00355012	0.00336559	-0.000633259	0.00254567	0.000498764	-0.000642415	-0.00608323	0.00414932	0.00432408	0.0040252	0.00347871	0.00383851	0.0038607	0.00386579	0.00414319	0.00398454	0.00345795	0.00344538	0.00345644	0.00353796	0.00374218	0.00359946	0.00372374	0.00353512	0.00371537	0.810883	0.355568	0.297299	0.627588	0.379714	0.610709	0.329467	0.490938	0.920123	0.922849	0.235552	0.304372	0.341462	0.865622	0.479421	0.893449	0.855799	0.101565
cg14505104	3	30673950	1237	0.00349672	-0.000571878	0.00115728	0.00660424	0.00124716	-0.00218142	0.00389478	-0.00504526	-0.00241516	-0.00972009	-0.0029193	-0.00115267	-0.0013564	0.0026464	-0.00267556	-0.00538719	0.0012351	-0.00362472	0.00628998	0.00636379	0.0066002	0.00545219	0.00633608	0.00621523	0.00598147	0.00634893	0.00616026	0.00568188	0.00545511	0.00566164	0.0056132	0.0062478	0.00583104	0.00609285	0.00588862	0.00591188	0.578266	0.928395	0.860812	0.22578	0.843958	0.725603	0.514955	0.42681	0.695018	0.0871334	0.592547	0.838671	0.809055	0.671877	0.646343	0.376597	0.833867	0.539794
cg24719910	3	30691493	1236	0.006526	-0.000238827	-0.00228775	0.00157789	0.00190787	0.000699749	-0.00109134	-0.00233436	0.000279311	-0.0045278	-0.00208657	-0.00373912	-0.00260926	0.00566502	-0.00249095	-0.000286739	0.000692348	-0.00307711	0.00548948	0.00556701	0.00562355	0.00463724	0.00537077	0.00513816	0.00520157	0.00543844	0.00537254	0.00475001	0.00467342	0.0048572	0.00493975	0.00523999	0.00500178	0.00519766	0.00494001	0.00524226	0.23451	0.965781	0.684143	0.733657	0.722416	0.891674	0.833817	0.667753	0.958538	0.340479	0.655253	0.441413	0.597349	0.279647	0.618475	0.956005	0.888541	0.557216
cg06784602	3	30734274	1237	0.00180876	0.00159243	-5.16976e-05	-0.00114723	-0.00201645	0.00386264	0.00403215	-0.00221494	1.57159e-05	-0.00157498	-0.00530129	2.06173e-06	0.00145099	0.00114999	-0.00307443	0.000401962	-0.00124587	-0.00603969	0.00416285	0.00453778	0.0047534	0.00363443	0.00435799	0.00426731	0.00416789	0.00435888	0.0043616	0.00368407	0.00407979	0.00399333	0.00411446	0.0042913	0.00420997	0.00393575	0.00416554	0.00409249	0.663925	0.725644	0.991322	0.752263	0.643578	0.365375	0.333329	0.611352	0.997125	0.669007	0.193806	0.999588	0.724347	0.788712	0.465222	0.918653	0.764872	0.139998
cg16139912	3	30812040	1236	0.00369267	0.00563595	0.0044917	0.0033459	0.000338046	-0.000862682	0.00320105	-0.00395082	-0.00554905	-0.006729	-0.00305903	-0.000243831	0.00163706	-0.000523349	-0.00865782	-0.00515863	0.0031926	-0.00296278	0.00489868	0.00493426	0.00479315	0.00418893	0.00462597	0.00457631	0.00449646	0.00501346	0.0049842	0.00431427	0.00415388	0.00410363	0.00422009	0.00462908	0.00440834	0.0046108	0.00415303	0.00446367	0.450963	0.253368	0.348703	0.424436	0.941746	0.850477	0.476524	0.430672	0.265568	0.118829	0.461472	0.952619	0.698076	0.909985	0.0495343	0.263219	0.442047	0.506847
cg14142047	3	31052252	1237	-0.00470242	-0.00853521	-0.00932091	0.000560817	-0.000343957	0.000521557	0.00378566	0.00377653	8.8463e-05	-0.00683881	-0.00330543	0.00240615	0.00283208	-5.17637e-07	0.00196195	0.000571415	-0.00153714	0.0035051	0.00428417	0.00418205	0.00411236	0.00344758	0.00390055	0.00400171	0.00379418	0.00379548	0.00384686	0.00333037	0.00354396	0.00368004	0.00373949	0.00376824	0.00387987	0.00340533	0.00374168	0.00362964	0.272367	0.0412594	0.0234173	0.870779	0.929732	0.896302	0.318399	0.319733	0.981653	0.0400271	0.350978	0.513217	0.448844	0.99989	0.613086	0.866741	0.681207	0.334201
cg10802101	3	31108835	1237	-0.00836824	-0.00165997	-0.000447341	-0.00252056	-0.00412636	-0.00730723	0.0089679	-0.000722164	0.00198311	-0.00354744	-0.000757289	0.00833718	0.00512092	-0.00459546	-0.00252276	0.000593804	0.00272172	0.00298378	0.00409748	0.00435349	0.00446438	0.00361323	0.00372968	0.00405337	0.00363953	0.00392197	0.00392559	0.00348783	0.00360769	0.00370487	0.00383203	0.00389693	0.0039928	0.00371367	0.00392864	0.00389916	0.041123	0.702983	0.920184	0.485431	0.268571	0.0714266	0.0137385	0.853909	0.613436	0.30911	0.833738	0.0244282	0.181436	0.238298	0.527499	0.872962	0.488441	0.44413
cg19008646	3	31145476	1237	0.00598681	0.00221831	0.000604213	0.00761193	0.00177233	0.00274698	0.00123091	-0.002178	-0.00268522	-0.00504898	-0.00253164	-0.00330322	-0.000455599	0.0035699	0.000454425	-0.00688609	0.001579	-0.00708113	0.00655993	0.00677152	0.00682831	0.00556792	0.00672689	0.00639163	0.00638978	0.00682673	0.00665839	0.00588631	0.00591845	0.00598345	0.0058979	0.0065325	0.0062674	0.00632229	0.00612318	0.0062625	0.361435	0.743219	0.92949	0.171593	0.792189	0.667357	0.847243	0.749696	0.68674	0.391031	0.668831	0.580907	0.938426	0.584734	0.942199	0.276076	0.796505	0.258174
cg11971688	3	31156655	1237	-0.00679069	0.000648525	-0.00190569	-0.000958682	-0.000563279	-0.00726417	0.0125648	0.000112121	0.000107104	-0.00677726	-0.00292583	0.00660226	0.00706324	0.000606084	-0.000415422	0.00118054	0.000623314	0.00386676	0.00392768	0.00423917	0.00441775	0.0035049	0.004219	0.00439056	0.00365998	0.00400664	0.00381917	0.00332288	0.00373234	0.00391315	0.00370262	0.00385831	0.00390556	0.00369729	0.00390962	0.00374253	0.0838209	0.878411	0.666198	0.784449	0.89379	0.0980267	0.000596901	0.977675	0.977627	0.0413926	0.433091	0.0915648	0.0564384	0.875177	0.915291	0.749501	0.873329	0.301514
cg06487449	3	31179623	1237	0.00407752	0.000486399	0.00381647	0.00182331	0.000203887	-0.00261712	0.00429374	-0.00126572	-0.00244056	-0.00518299	-0.00239823	-0.000932279	-0.000814398	-0.00181573	-0.00611829	-0.00323728	-0.000362197	0.000864469	0.00402908	0.00421595	0.00422837	0.00368586	0.00428468	0.00409865	0.00386384	0.00417896	0.00400992	0.00352523	0.00354394	0.00363418	0.00356539	0.00416918	0.00383497	0.00397864	0.00390298	0.00381156	0.311527	0.908151	0.366746	0.620828	0.962047	0.523127	0.266455	0.761982	0.54277	0.141493	0.498588	0.797541	0.819322	0.663191	0.110624	0.415837	0.926062	0.820578
cg01192745	3	31239040	1237	0.00224113	0.000994567	0.00518612	0.00423774	-0.00193872	-0.00566537	0.00364657	-0.00322567	-0.0039011	-0.00732442	-0.00116935	0.00331489	0.0014143	0.00154269	-0.00249863	-0.00608134	0.0060981	-0.00129114	0.00469902	0.00481735	0.00473548	0.00397194	0.00456425	0.00443018	0.00444381	0.00464144	0.00462493	0.00423511	0.00401016	0.00417562	0.00414387	0.00446284	0.00456651	0.00455654	0.00412486	0.00442573	0.633408	0.836435	0.273445	0.286009	0.671011	0.200964	0.411877	0.487073	0.398952	0.0837283	0.770596	0.427272	0.732879	0.729587	0.584266	0.181995	0.139307	0.77049
cg11390963	3	31254524	1234	-0.00120332	0.00639249	-0.00107991	-0.000599079	0.00407039	0.00173037	0.00169762	-0.00624748	-0.000735902	-0.0028004	-0.00195947	-0.00223028	0.00571202	0.00184187	-0.00123	-0.00332629	1.60201e-05	-0.000632306	0.00466216	0.0047336	0.00479304	0.00426838	0.00499802	0.00453221	0.00476091	0.00473632	0.00478824	0.00441666	0.0042495	0.00432561	0.00431116	0.00459327	0.00458937	0.00450786	0.00472672	0.00461922	0.796328	0.176872	0.821739	0.888381	0.415415	0.702615	0.72141	0.187149	0.877855	0.526045	0.644722	0.606135	0.185192	0.688424	0.788691	0.460583	0.997296	0.891121
cg18275440	3	31267423	1237	0.0103821	0.00304903	-0.00214083	0.0040393	0.00520783	-0.0108128	0.00312232	-0.0106632	0.00491984	-0.0079818	0.00394099	0.00750239	-0.00921273	-0.000351632	-0.00314838	0.00128518	0.000103054	0.00819019	0.00660435	0.00673515	0.00697167	0.00613732	0.0071221	0.00675703	0.00656685	0.00677199	0.00671076	0.00586985	0.00596397	0.00611624	0.00644843	0.0063244	0.00645195	0.00600604	0.00646154	0.00647177	0.115947	0.650761	0.758785	0.510439	0.464644	0.109549	0.634454	0.115348	0.463481	0.173894	0.50874	0.21996	0.153097	0.955661	0.625569	0.830561	0.987275	0.205683
cg02991901	3	31269031	1237	-0.00131781	-0.00557301	-0.00689878	-0.000310365	0.00125484	-0.00139072	-0.000129904	0.00427251	0.00519379	-0.00429012	-0.00284094	2.42259e-05	-0.00119318	0.00497632	0.00510817	0.00442712	-0.00081588	0.00335797	0.0036808	0.00400413	0.00396083	0.00344616	0.00365714	0.00380748	0.00347231	0.00386719	0.00355663	0.00320554	0.00369777	0.00329664	0.00368795	0.0038243	0.00355364	0.0033199	0.00353716	0.00347719	0.720327	0.163978	0.0815524	0.928239	0.731508	0.714918	0.970157	0.269242	0.144205	0.180784	0.442318	0.994137	0.74629	0.193178	0.150591	0.182364	0.817579	0.334187
cg05422368	3	31274615	1237	0.00213401	0.00360756	-0.00155133	0.000761423	0.00226611	0.00163321	-0.000496272	0.00100329	-0.00417115	-0.00178463	-0.00102031	-0.000648204	0.000949627	0.000586489	0.00118811	-0.00337487	-0.00086992	-0.00168907	0.00495289	0.00519936	0.00496144	0.00435107	0.00474154	0.00514472	0.00464413	0.00502805	0.00476755	0.00433946	0.00438965	0.00453233	0.0044674	0.00472752	0.00475268	0.00441882	0.00438996	0.00469183	0.66657	0.487779	0.754526	0.861082	0.632703	0.750899	0.9149	0.841842	0.381626	0.680885	0.816201	0.886276	0.831664	0.901269	0.802597	0.445017	0.842919	0.718845
cg27537132	3	31276629	1237	0.00491203	0.00181759	0.00206197	0.00402902	0.00220526	-0.000799442	0.000202655	-0.00358844	-0.00473864	-0.00690648	-0.00366013	-0.00122915	0.00023664	0.00131854	-0.00356723	-0.00604319	0.00234446	-0.00343788	0.00589953	0.00609637	0.00584095	0.0050648	0.00578489	0.00573076	0.00560926	0.005925	0.00581634	0.00522658	0.00508129	0.00518335	0.00525563	0.00578345	0.0055102	0.0057429	0.00531441	0.00563218	0.405063	0.765595	0.724074	0.426326	0.703047	0.889055	0.97118	0.544751	0.415237	0.186363	0.471331	0.812553	0.964087	0.819657	0.517381	0.292667	0.659103	0.541597
cg16944988	3	31290190	1237	0.00408622	0.000367139	-0.00488863	0.00132432	0.00515386	0.00138002	0.0007082	-0.0050664	8.83653e-05	-0.00789881	-0.00631369	-0.00178451	-0.00289423	0.000750243	0.000719435	-0.00465387	0.00076668	-0.00323705	0.00537086	0.00568016	0.00554057	0.00455506	0.00548284	0.00514762	0.00525695	0.0055668	0.0054632	0.00481274	0.00468986	0.00485304	0.00489827	0.00531453	0.00495856	0.0049692	0.00495125	0.00505962	0.446769	0.948464	0.377596	0.771254	0.347218	0.788631	0.892836	0.362765	0.987095	0.10075	0.178224	0.71309	0.554609	0.887737	0.88464	0.348993	0.876943	0.522314
cg09473049	3	31294342	1234	0.00141573	0.00110708	0.00110676	0.00315857	-0.000957697	0.0037865	0.00386287	-0.00108662	0.000967506	-0.00759954	-0.00132119	-0.00309121	-0.00138287	0.00192764	-0.00590346	-0.00405323	0.00271001	-0.00304147	0.00497386	0.00522512	0.00493593	0.00424163	0.00506559	0.00484526	0.0049599	0.0048915	0.00493982	0.00415884	0.00431711	0.00427468	0.00434085	0.00462036	0.00451854	0.00444034	0.00436448	0.00451077	0.775924	0.832204	0.822582	0.456478	0.850046	0.434518	0.436086	0.824201	0.844721	0.0676515	0.759578	0.46959	0.750052	0.676528	0.191384	0.361337	0.534651	0.50014
cg17657898	3	31317297	1237	0.00403521	0.000355542	-0.00168783	0.0031477	0.00169914	0.00265846	0.00148666	-0.00490111	-0.00209144	-0.00530733	-0.0034867	-0.00585949	-0.00193636	0.00228132	-0.00279082	-0.00464518	0.00135058	-0.00391179	0.00577211	0.00599086	0.00594725	0.0049462	0.00571908	0.00573393	0.00560459	0.00594756	0.00586379	0.00498026	0.004978	0.00513954	0.0051444	0.00564331	0.00534674	0.00536522	0.00510108	0.00544043	0.484497	0.952675	0.776563	0.524524	0.766389	0.642908	0.790811	0.409909	0.721338	0.286572	0.483664	0.254253	0.706618	0.686027	0.601694	0.386603	0.791192	0.472127
cg13224758	3	31330036	1237	0.00337322	0.00101729	0.00102738	0.000532599	0.00137959	-0.00212548	0.00115486	-0.00363268	-0.00440584	-0.00673147	-0.00300763	0.00147378	-0.000309373	0.000979395	-0.00414212	-0.00360113	0.00161746	-0.00346678	0.0048448	0.00512471	0.00512631	0.00422293	0.00482684	0.00477321	0.0047606	0.00485889	0.00481832	0.00442822	0.00416808	0.00435719	0.00433675	0.00474638	0.0046559	0.00472559	0.00440815	0.00459841	0.486269	0.842648	0.841158	0.899636	0.775019	0.656108	0.808326	0.45468	0.36051	0.128479	0.470549	0.735182	0.943129	0.836521	0.373654	0.446031	0.713675	0.450904
cg16033723	3	31402883	1237	0.00454047	0.00713282	0.00951673	0.00271593	0.00316061	0.000492505	-0.00530844	-0.00664853	-0.00358623	-0.0115722	-0.00890536	-0.000328529	-0.00155993	-0.00145605	-0.00561316	-0.00259463	0.00103064	-0.00170916	0.00658079	0.00678876	0.00655608	0.00570251	0.00642633	0.00624883	0.00604666	0.00649939	0.00639823	0.0055382	0.00571238	0.0057947	0.00623342	0.00620652	0.00625567	0.00583196	0.00605476	0.00614675	0.490221	0.293405	0.146616	0.633883	0.622845	0.937179	0.379991	0.306333	0.575137	0.036661	0.119006	0.954788	0.802392	0.814519	0.369564	0.656394	0.864837	0.780967
cg15544868	3	31411189	1237	0.00410836	0.00301088	0.00130065	0.00421645	-0.000499121	-0.00161126	0.0017196	-0.00149882	0.000332671	-0.00900756	-0.00160867	0.000979446	-0.00123879	0.00432358	-0.00186974	-0.00503937	0.0011925	-0.00413268	0.00588579	0.0060675	0.00598753	0.0049185	0.00590566	0.00559807	0.00570586	0.00589392	0.00572992	0.0052755	0.00513834	0.00522666	0.00520092	0.00576823	0.00550588	0.00552764	0.00533317	0.00545359	0.485169	0.619732	0.828032	0.3913	0.932646	0.773482	0.76313	0.799264	0.953702	0.0877416	0.754226	0.851352	0.811736	0.453525	0.734165	0.361944	0.823068	0.448576
cg06326016	3	31418597	1237	-0.0080861	0.000823473	0.0028526	0.00515769	-0.0134084	-0.0101455	0.00797801	-0.00213736	-0.000935371	-0.00267361	0.00524858	0.0103909	0.00588506	-0.00425452	-0.00803247	-0.000876273	0.00575483	0.00517423	0.00409291	0.00427394	0.00444039	0.00369107	0.00398252	0.00438685	0.00394784	0.00398753	0.00406058	0.00370933	0.00377233	0.00393405	0.00393533	0.00415443	0.00430536	0.00397324	0.00411054	0.0040379	0.0481963	0.847215	0.5206	0.162311	0.000760443	0.0207393	0.0432947	0.59195	0.817817	0.471046	0.164124	0.00825973	0.134799	0.305791	0.0620846	0.825448	0.161508	0.200048
cg09627302	3	31432787	1229	-0.00386005	0.0050603	0.000908998	-0.00200505	-0.0121037	-0.00826903	-0.00200867	-0.00271576	-0.00181435	-0.0010129	0.00582652	0.0134048	0.00713644	-0.00104344	-0.00329728	-0.00565812	0.0089226	-0.00502152	0.00469449	0.00572576	0.00510744	0.00454805	0.00485292	0.00493032	0.00466116	0.0053501	0.00443662	0.00451914	0.00411968	0.00470944	0.00473942	0.00540813	0.00499852	0.00443366	0.00486507	0.00470619	0.410934	0.376815	0.858743	0.659315	0.0126278	0.0935073	0.666513	0.611727	0.682577	0.822651	0.157269	0.00442198	0.132128	0.847006	0.509478	0.201894	0.0666523	0.28597
cg07376297	3	31481371	1232	-0.00271417	-0.000317976	-0.000378881	-0.00142559	-0.00362275	-0.00416594	9.20246e-05	-0.000362141	0.00145599	0.00238314	0.00395717	0.0032649	-0.00153807	-0.0039801	0.000406545	0.00422883	0.000695052	0.005228	0.00392774	0.00432043	0.00415625	0.00343301	0.00403882	0.0037467	0.00399257	0.00415512	0.00411333	0.00366951	0.00352164	0.00353586	0.00355405	0.00395969	0.00391976	0.00386283	0.00380023	0.00380035	0.48955	0.94133	0.927366	0.677952	0.369728	0.266183	0.981611	0.930548	0.723363	0.516051	0.261152	0.355815	0.665185	0.314822	0.917394	0.273626	0.854878	0.168927
cg24970361	3	31503771	1237	-0.00709608	-0.00225718	-0.00675681	-0.00128648	0.000145787	-0.00137565	0.00459383	-0.00185197	0.00312427	-0.00426517	-0.00254233	0.00455861	0.00837947	-0.00270243	0.00373565	0.00128217	-0.00122394	0.00110244	0.00364129	0.00389173	0.00371019	0.00323437	0.00346567	0.00410836	0.00325167	0.00380654	0.00345298	0.00320668	0.00352684	0.00342109	0.00353898	0.00348863	0.00352598	0.00318406	0.00354328	0.00339485	0.0513215	0.561919	0.0685841	0.690813	0.966446	0.737745	0.157726	0.626597	0.365569	0.183489	0.471002	0.182696	0.0178958	0.438553	0.289388	0.68718	0.729775	0.745379
cg24055628	3	31638238	1237	0.00272273	0.00104932	-0.00100797	0.000607973	-0.000120846	-0.00302085	6.14406e-05	-0.00193332	-0.000478383	0.000865696	-0.00232745	-0.00475964	0.00195508	0.00346436	0.00036912	-0.00100549	-0.000127236	-0.00184531	0.00414877	0.00429486	0.00416688	0.00370518	0.00410033	0.00382896	0.00374646	0.0041478	0.00414206	0.00358337	0.00353447	0.00400706	0.00382409	0.00400222	0.00401773	0.00379573	0.00386949	0.0038011	0.511648	0.806982	0.808857	0.869662	0.976488	0.430143	0.986916	0.641139	0.908054	0.8091	0.510217	0.234907	0.609173	0.386704	0.926799	0.791086	0.973769	0.627346
cg09463922	3	31657140	1237	-0.00199819	0.00308207	-0.00368421	-0.000902588	-0.00829898	0.00097655	0.00597813	-0.0123448	-0.00253764	-0.00258396	0.00734212	0.0019789	0.000157857	-0.00109991	-0.00237925	0.00286929	-0.000149293	-0.000359996	0.00446332	0.00451889	0.00438296	0.00376474	0.00453306	0.00418111	0.00388066	0.00399784	0.00406945	0.00361325	0.00391595	0.00373371	0.0040136	0.00388811	0.00410773	0.00403458	0.003954	0.00403084	0.654375	0.495213	0.400586	0.810526	0.0671353	0.815325	0.12344	0.00201595	0.532902	0.474526	0.0608031	0.596105	0.968627	0.777261	0.562446	0.476975	0.969881	0.928835
cg10789050	3	31713847	1237	0.00669451	0.000825399	-0.00197133	0.000691856	-0.000780269	0.00402129	-0.000810945	-0.00252033	0.00084106	-0.00131383	-0.00100147	-6.76195e-05	0.00113592	0.00190991	-0.000780921	-0.00206761	0.00249838	-0.00333287	0.00404208	0.00427085	0.00438168	0.00319429	0.00384413	0.00395863	0.00362069	0.00414547	0.00442077	0.00340221	0.00339631	0.00379223	0.00374183	0.00395232	0.00391322	0.00357799	0.00374577	0.00377231	0.0976809	0.846753	0.652779	0.828527	0.839153	0.309711	0.822777	0.543206	0.849112	0.69937	0.768094	0.985774	0.761454	0.628927	0.841825	0.563353	0.504781	0.376961
cg22080159	3	31720181	1237	0.00443427	0.00264817	0.00136478	0.00531473	0.00107441	0.00039337	0.00334716	-0.0047979	-0.00357935	-0.00921932	-0.00216125	-0.00261844	0.000630404	0.00193831	-0.0020189	-0.00461485	0.00161233	-0.003357	0.0059382	0.00622084	0.0062038	0.00524072	0.00599325	0.0058644	0.0058161	0.00602095	0.00598296	0.00539458	0.0051689	0.00530773	0.00539361	0.00619792	0.00583158	0.0057648	0.00547181	0.00553059	0.455223	0.670331	0.825878	0.310524	0.857726	0.94652	0.564954	0.425527	0.549668	0.0874517	0.675855	0.621783	0.906955	0.754482	0.729192	0.423408	0.768253	0.543859
cg09309233	3	31771256	1237	0.0020381	0.00365441	0.00211628	-0.000299795	0.00242313	-0.00418254	0.00185968	-0.0039038	-0.00283776	-0.0017909	-0.00415549	0.000498638	-2.85014e-05	0.00160814	-0.00377237	-0.000288005	-0.00102538	-0.0024527	0.00489541	0.0051182	0.00515266	0.00446627	0.00497689	0.00488866	0.0047957	0.0050699	0.00509327	0.0044618	0.00434772	0.00462458	0.00445038	0.00492051	0.00479533	0.00495992	0.00451845	0.00473393	0.677169	0.475225	0.681281	0.946483	0.626345	0.392242	0.698178	0.441302	0.577419	0.688136	0.33918	0.914136	0.99489	0.743801	0.431472	0.953696	0.820477	0.604381
cg11719759	3	31774883	1237	0.0010922	-0.000653247	0.00220595	0.00612632	0.00205558	-0.000842675	0.00125561	0.000748624	-0.00280006	-0.00777695	-0.00651161	-0.00120892	0.000598611	-0.000853712	-0.00501326	-0.00336947	-0.000147135	-0.00380401	0.0043198	0.0047706	0.00467016	0.00390349	0.00434238	0.004457	0.00411179	0.00450564	0.00423628	0.00390014	0.00392399	0.00399537	0.00407667	0.00456826	0.00418568	0.00391877	0.00395959	0.00418076	0.800395	0.891085	0.636678	0.116544	0.635945	0.85004	0.760086	0.868037	0.50863	0.04615	0.0970278	0.76221	0.88326	0.851755	0.231027	0.389883	0.970358	0.362883
cg16278658	3	31917721	1237	-0.00506312	-0.00042507	0.00577807	-0.000976548	-0.00121813	-0.00507518	0.00099777	1.66524e-05	-0.000977875	0.00400672	0.00145933	0.00242011	0.00114951	-0.00568513	-0.00199436	0.00570498	0.00023379	0.00557749	0.00435357	0.00461032	0.00446162	0.00377763	0.00430845	0.00420387	0.00426618	0.0045032	0.00451752	0.00385159	0.00372741	0.00383399	0.00387435	0.00434306	0.0039784	0.00412866	0.00397384	0.00405546	0.244837	0.926539	0.1953	0.796015	0.777383	0.227331	0.815079	0.99705	0.828627	0.298212	0.695418	0.527894	0.766698	0.190529	0.616163	0.167034	0.953086	0.169037
cg08541624	3	31933191	1234	-0.0028396	0.0016224	0.00609915	-0.000842601	-5.61663e-05	-0.00300704	0.000964263	-0.00109422	-0.00106007	0.00221915	0.000527016	0.00130607	0.000369465	-0.00536596	-0.00262173	0.00511566	-0.00136476	0.00505661	0.00382376	0.00418692	0.00399657	0.00340112	0.0040079	0.00378078	0.00395203	0.00407054	0.00407317	0.00352162	0.0034241	0.00336942	0.00354082	0.00382711	0.00373003	0.0038109	0.00366688	0.00360327	0.457712	0.698392	0.126986	0.804334	0.988819	0.42641	0.807237	0.788072	0.794665	0.528596	0.877678	0.698294	0.916896	0.160888	0.482136	0.179474	0.709754	0.160516
cg05598831	3	31945731	1237	0.00378714	0.00295442	0.000413741	0.00313805	0.000175132	-0.000318252	0.00341498	-0.005339	8.56842e-05	-0.00601166	-0.000916307	0.000838158	-0.00312092	0.000841275	-0.000323331	-0.00325128	0.00241582	-0.00420117	0.00446299	0.00483371	0.00472722	0.00397607	0.00447875	0.00434574	0.00424719	0.00455025	0.00462469	0.00394898	0.00388791	0.00400059	0.00404316	0.00444091	0.00435936	0.00447428	0.00407683	0.00423108	0.396124	0.541059	0.930256	0.429974	0.968808	0.941621	0.421364	0.240659	0.985218	0.127926	0.81368	0.834051	0.440173	0.84975	0.940876	0.467434	0.553467	0.320743
cg02629997	3	31953255	1237	0.0054821	0.000222684	0.00314534	0.00464019	0.00491183	0.00045902	0.00161023	-0.00229336	-0.00450918	-0.00856028	-0.00604952	-0.000334022	-0.00116551	0.00148008	-0.00333878	-0.00602022	0.000626588	-0.00328601	0.00575091	0.00604006	0.00581407	0.00499511	0.00557158	0.0055128	0.00551551	0.00585918	0.00582129	0.00508512	0.0048892	0.00505944	0.00507759	0.0056834	0.00528292	0.00549302	0.00524683	0.00524197	0.34046	0.97059	0.588516	0.352917	0.378	0.933641	0.770328	0.695492	0.438575	0.0922981	0.215968	0.947362	0.818448	0.794538	0.52739	0.273089	0.904941	0.530747
cg02099390	3	31959312	1237	0.00487397	0.000506692	-0.00022494	0.00220522	0.00250416	0.00172819	0.00187485	-0.00345583	-0.000252307	-0.00310187	-0.0045698	-0.00302783	-0.00138323	0.00108609	-0.00159891	-0.0045495	0.000210973	-0.00522365	0.0055725	0.00593805	0.0058462	0.00491817	0.00572908	0.00554284	0.00541604	0.00573938	0.00571395	0.00510815	0.00503464	0.00514275	0.00500617	0.0056061	0.00528798	0.00553151	0.00517631	0.00532047	0.381766	0.931999	0.969308	0.653878	0.662042	0.755202	0.729218	0.547091	0.96478	0.543692	0.364052	0.556025	0.782314	0.846385	0.762372	0.410809	0.967489	0.326197
cg05073904	3	31975169	1237	0.00154674	0.00285333	-0.00362236	-0.0024446	-7.16484e-05	0.000831501	-9.78168e-05	-0.00344014	-0.00180736	-0.00439213	-0.00297234	0.00138016	-0.00100935	0.00341784	0.00210654	-0.00213629	0.000892678	-0.00397813	0.00471701	0.00504003	0.00483136	0.00410498	0.00495948	0.00470404	0.00470024	0.004856	0.00468992	0.00430918	0.00428932	0.00430991	0.00433966	0.00479227	0.00464527	0.00455574	0.00444388	0.00463748	0.742983	0.571302	0.453399	0.551496	0.988474	0.859694	0.983396	0.478678	0.699963	0.308084	0.488333	0.748795	0.816081	0.475722	0.650203	0.639125	0.840794	0.390991
cg20684264	3	31989171	1237	0.00382069	0.000980098	-0.000220114	0.00427627	0.00163448	0.00122539	0.000199756	-0.00355241	-0.0042655	-0.00618542	-0.00400452	0.000404612	0.00206855	0.00156676	-0.00100777	-0.00755717	0.00178486	-0.00585303	0.00538983	0.00573566	0.00565831	0.0046641	0.00530196	0.00548185	0.00521041	0.00544993	0.00526133	0.0048696	0.00470123	0.00489302	0.0050502	0.00547528	0.00510241	0.00531064	0.00495183	0.00525432	0.478405	0.86432	0.968969	0.359223	0.75787	0.823119	0.969418	0.514513	0.417522	0.20401	0.394323	0.934097	0.682102	0.774762	0.84343	0.154729	0.718516	0.265303
cg26559018	3	32001837	1237	0.00368154	0.000525874	1.52011e-06	0.00267438	0.000534952	-0.000444672	0.000479993	-0.00109409	-0.00168702	-0.00442965	-0.00284248	-0.00093618	-0.00107235	0.00150705	-0.00177296	-0.00519814	0.00153843	-0.00273368	0.00459175	0.00480276	0.0047093	0.00397859	0.00456681	0.004443	0.00444184	0.00471342	0.00453575	0.00426547	0.00399565	0.00423113	0.00424508	0.00454737	0.0045054	0.00448138	0.00425945	0.0044887	0.422685	0.912811	0.999742	0.50146	0.90675	0.920278	0.913947	0.816443	0.709939	0.299041	0.47684	0.82489	0.800569	0.740334	0.693936	0.246072	0.717964	0.542515
cg03887098	3	32002750	1237	0.000769794	-0.00317108	-0.00263065	-5.52695e-05	-0.00174939	0.00286921	0.00265346	-0.00272493	-0.00333614	-0.00616012	-0.00301054	0.00116732	0.00149711	0.00114891	-0.00162216	0.00505043	-0.00106832	-0.00795066	0.00377657	0.004102	0.00423354	0.00353985	0.00407314	0.00422555	0.00367827	0.00397326	0.00380484	0.00342509	0.00358684	0.003826	0.00353838	0.00373417	0.00391346	0.00378339	0.00354293	0.00364335	0.838483	0.439488	0.534347	0.987543	0.667563	0.497128	0.470671	0.492829	0.380587	0.0720931	0.401283	0.760288	0.672219	0.758329	0.678501	0.181911	0.763005	0.029092
cg18942519	3	32004642	1237	0.00515593	0.00214567	-0.00188017	0.00106538	0.00286993	0.00469323	-0.00401112	-0.00219065	-0.00256459	-0.0035408	-0.00135287	-0.00484217	-0.00109916	0.00198779	0.000571285	-0.00496971	0.00103063	-0.0044718	0.004805	0.00500248	0.00492052	0.00420964	0.00476693	0.00471784	0.00463603	0.00491789	0.00475175	0.00438423	0.00411579	0.00432097	0.00444053	0.00473794	0.0045738	0.00469035	0.00443142	0.00463878	0.283255	0.66798	0.702381	0.800206	0.547142	0.319842	0.386926	0.655999	0.589395	0.419309	0.74238	0.262449	0.804499	0.674816	0.9006	0.289344	0.816092	0.335044
cg24391989	3	32010656	1237	-0.0048236	0.000535229	0.00581622	0.000962692	-0.00284712	-0.00726494	0.00434381	-0.00108564	0.000375698	0.00111752	0.00264809	0.00474705	0.00129474	-0.00524753	-0.0019184	0.0031863	0.0022812	0.00334977	0.00434262	0.00462845	0.00441984	0.00372497	0.00417267	0.00421514	0.00409613	0.00437867	0.00440745	0.00390918	0.00377554	0.00387567	0.0039708	0.00429109	0.00399903	0.00401099	0.00393846	0.00407366	0.266673	0.907939	0.188197	0.796065	0.495033	0.0847923	0.288932	0.804182	0.932069	0.774978	0.483066	0.220638	0.744375	0.221371	0.63143	0.426967	0.562445	0.410906
cg06998108	3	32020308	1237	0.00646111	-7.26561e-05	0.00236655	0.00398551	0.00222636	-0.00151431	0.00162796	-0.00295166	-0.00382712	-0.00641857	-0.00273488	-0.00225318	-0.00237269	0.00160798	-0.00420943	-0.00174087	-9.09742e-05	-0.0020494	0.00546217	0.00551951	0.00549406	0.00457073	0.00537208	0.00520631	0.00525326	0.00546504	0.00550761	0.00494475	0.00469551	0.00476116	0.00483029	0.00530629	0.00498798	0.00509934	0.00485203	0.00516053	0.236855	0.989497	0.666653	0.383228	0.678558	0.771158	0.756641	0.58913	0.487132	0.194267	0.560267	0.636041	0.623277	0.761864	0.398717	0.732809	0.985041	0.691273
cg15840985	3	32023475	1237	-0.00615707	-0.000940298	0.00347232	-0.00155584	-0.00281136	-0.00424399	0.00545318	4.46384e-05	0.000791947	0.00290201	0.0024842	0.00176068	0.000225281	-0.00607537	-0.00179394	0.00628402	0.000607134	0.00747608	0.00478422	0.00489903	0.00476606	0.00405191	0.00457058	0.00456249	0.00457208	0.00476611	0.00480387	0.00419304	0.00400266	0.00421954	0.00428647	0.00478733	0.00449273	0.00460624	0.00427077	0.00442564	0.198111	0.847793	0.466277	0.700995	0.53849	0.352272	0.232981	0.992527	0.869057	0.488873	0.534838	0.676483	0.958085	0.204422	0.689673	0.172492	0.886953	0.0911681
cg26834212	3	32023611	1237	-0.00270844	-0.00603287	0.00394611	0.0011906	-0.00114922	-0.00889387	0.00142059	0.00286009	-0.000483033	0.00571393	0.00287347	0.00261569	-0.00228299	-0.00511336	-0.00636005	0.00338781	0.000424135	0.00774037	0.00436253	0.00433224	0.00410487	0.00341121	0.00397459	0.00406741	0.00406682	0.00406754	0.00413126	0.00347201	0.00350326	0.00368488	0.00385746	0.00385	0.00383357	0.00379283	0.00357591	0.00362541	0.534704	0.163755	0.33639	0.727069	0.772473	0.0287706	0.726855	0.481963	0.906922	0.099823	0.412087	0.477801	0.55396	0.18413	0.0971075	0.371743	0.905585	0.0327584
cg01956521	3	32045646	1237	-0.0106407	-0.00468816	-0.00311733	0.00153811	-0.00476321	-0.00454279	0.0106334	-0.000564643	0.00427183	-0.00469158	0.00173362	0.00719055	0.00846201	-0.000782863	-0.00353119	-0.00148984	0.00251421	0.00535086	0.00439977	0.00517035	0.00482361	0.00413052	0.0044365	0.00493072	0.00411373	0.00469455	0.00420034	0.00410968	0.00447052	0.00432921	0.00438102	0.00435945	0.00449776	0.00407103	0.00437699	0.00428338	0.0155856	0.364545	0.518108	0.709613	0.282983	0.356881	0.00974209	0.904264	0.309143	0.253624	0.698171	0.0967256	0.0534194	0.857484	0.432396	0.714393	0.565687	0.211587
cg01648475	3	32050854	1237	0.00498378	0.00221521	0.00337793	0.00351135	0.00205063	-0.00205176	0.00236412	-0.00347129	-0.00213739	-0.00573024	-0.00339719	0.000123187	-0.00158734	-0.000222074	-0.00658104	-0.00437101	-0.00121935	-0.00360461	0.00599256	0.00638386	0.00629463	0.00527362	0.00590429	0.00577097	0.00581395	0.00610004	0.0060351	0.00537846	0.00523159	0.00533292	0.00535973	0.00590344	0.005619	0.00582897	0.00548451	0.00564628	0.405601	0.72859	0.591518	0.505518	0.728357	0.722191	0.684281	0.569315	0.723219	0.286692	0.516106	0.981571	0.767107	0.969993	0.241513	0.453328	0.82406	0.523211
cg14467794	3	32086860	1236	-0.00291445	-0.00282513	0.00772841	0.00139598	0.000849788	-0.00564273	0.00168337	0.00359815	-0.000892366	0.000434981	0.000653551	0.00210987	-0.00113307	-0.00422091	-0.00544373	0.00344562	-0.00214128	0.00655807	0.00417315	0.00435609	0.00429656	0.00365827	0.00412042	0.00415263	0.00415814	0.00408817	0.00418841	0.0035996	0.00350389	0.00370071	0.00374903	0.00419208	0.00400384	0.00400631	0.00362296	0.00382406	0.484938	0.516632	0.0720592	0.702761	0.836605	0.1742	0.685597	0.378786	0.831283	0.903817	0.852036	0.568593	0.762476	0.313993	0.173948	0.389763	0.5545	0.0863541
cg13054029	3	32087017	1237	-0.00491468	-0.00197497	0.00438864	-0.00047856	-0.00113149	-0.00572026	0.00373272	0.00107538	2.63203e-05	0.00277302	0.00158475	0.00362042	-0.00018943	-0.00551666	-0.00248117	0.00765213	-0.000216168	0.00784945	0.00458356	0.00474328	0.00460524	0.00401278	0.0044418	0.00450098	0.00438079	0.00460202	0.00466394	0.00401145	0.00378618	0.00398931	0.00416667	0.00457095	0.00424325	0.00434731	0.00401109	0.0041437	0.283612	0.677137	0.340606	0.90507	0.798926	0.203767	0.394178	0.815237	0.995497	0.489392	0.675537	0.364126	0.963738	0.227473	0.558727	0.078374	0.957021	0.0581838
cg04915160	3	32087236	1237	0.00235904	-0.0037616	-0.000670625	0.00192214	0.00267314	-0.00636933	0.00219841	-0.00189746	0.000176389	0.000806087	-0.00544477	0.00482317	-0.00150398	0.00314727	-0.00211542	-0.00499355	-0.000692571	0.00149031	0.00458827	0.00477274	0.00489877	0.00377041	0.004592	0.00463492	0.00436634	0.00462948	0.00448573	0.00396972	0.00395372	0.00422666	0.00452027	0.00453753	0.00441469	0.00444637	0.00410417	0.00458936	0.60715	0.430614	0.891113	0.610195	0.56048	0.169378	0.61462	0.681905	0.968633	0.839089	0.168473	0.253816	0.739346	0.487928	0.631813	0.261411	0.865995	0.745384
cg10095082	3	32137140	1237	0.00317491	-0.000506607	-0.00600799	-0.000175947	0.00102821	0.00537569	0.000490312	-0.00420242	-0.000801602	-0.00442652	-0.00137425	-0.00353885	-0.00314316	0.00221685	-6.53249e-05	-0.00229752	0.000335029	-0.00127688	0.00505583	0.00532598	0.0053549	0.00432783	0.00522504	0.00507703	0.0049545	0.00519657	0.00505511	0.00449923	0.00469851	0.00460752	0.00477671	0.00500119	0.00486469	0.00470857	0.00480621	0.00499319	0.530024	0.924219	0.261879	0.967571	0.843996	0.289679	0.921168	0.418692	0.874006	0.325194	0.769914	0.442452	0.510526	0.657575	0.989286	0.625589	0.944426	0.798164
cg08699079	3	32147123	1237	0.00275522	0.00172517	0.00130912	0.00295868	0.00129848	-0.00340748	0.00216477	-0.00417518	-0.00353779	-0.00542883	-0.00330294	0.00142031	-0.000307105	0.00027656	-0.00164251	-0.0045358	0.0014308	-0.00322175	0.00450777	0.00480478	0.00477569	0.00402468	0.00459059	0.00460736	0.00446417	0.00468111	0.00451781	0.0040967	0.00399776	0.00416247	0.00424547	0.00455757	0.00434883	0.00447049	0.00425644	0.00447356	0.541057	0.719556	0.783991	0.462257	0.777286	0.459559	0.627732	0.372436	0.433582	0.185114	0.408691	0.732941	0.942334	0.951613	0.705661	0.310293	0.736758	0.471417
cg23832593	3	32151059	1237	0.000196201	-0.00376531	0.00411065	0.00288649	0.000116231	-0.00634138	0.00496531	0.00176319	-0.00159035	-0.00732862	-0.00128223	0.000817833	0.00373173	0.000615495	-0.00855305	0.000454257	-0.00106307	0.00431954	0.00399773	0.00432457	0.00466881	0.00357754	0.00419222	0.00400403	0.00410654	0.00414788	0.00408752	0.00357266	0.00362451	0.00372955	0.00403908	0.00421226	0.0041686	0.00388822	0.00408863	0.00362271	0.960857	0.38393	0.378616	0.41976	0.977881	0.113251	0.226616	0.670777	0.697221	0.0402369	0.723513	0.826428	0.355535	0.883827	0.0401912	0.906995	0.794858	0.233123
cg08055781	3	32268674	1237	-0.0124491	-0.00122014	-0.00337831	0.0034227	-0.00148103	-0.00557249	0.0136129	-0.00464063	0.00236029	-0.00575533	-0.00369058	0.00481544	0.00869414	-0.00472258	0.00307401	-0.00382952	0.00321253	0.00492678	0.00402119	0.00460599	0.00436562	0.00367819	0.0040964	0.00439715	0.00371494	0.00443713	0.00383006	0.0035246	0.00403228	0.00366668	0.00387651	0.00398066	0.00420568	0.00406172	0.00410688	0.00399851	0.00196227	0.791084	0.439023	0.352092	0.717693	0.20505	0.000247953	0.295624	0.537727	0.102489	0.360056	0.189083	0.0249111	0.235472	0.464829	0.345767	0.434079	0.217891
cg09356775	3	32303132	1237	0.00357595	0.00170938	-0.000799804	0.00167859	0.00186252	0.00213921	-0.00049223	-0.00372596	-0.00401517	-0.0028684	-0.00342128	-0.00155059	-0.00180258	-0.000503396	-0.000609659	-0.00254831	0.000846204	-0.00311985	0.00428422	0.00447983	0.004276	0.00364446	0.00416799	0.00416933	0.00408241	0.00431122	0.00409419	0.00379161	0.00361281	0.00381502	0.00396926	0.00417843	0.004089	0.00402323	0.00390751	0.00408244	0.403898	0.702778	0.851625	0.645095	0.654974	0.607894	0.904029	0.387452	0.32674	0.449341	0.343647	0.684416	0.649731	0.904107	0.881477	0.526473	0.828553	0.444741
cg16907508	3	32355199	1237	0.00462291	-0.00254124	0.00524595	0.0061211	0.0066893	-0.00172805	0.000748578	0.000293107	-0.00453725	-0.0065251	-0.00370459	-0.00147793	0.000382834	0.00218224	-0.00601762	-0.00647684	0.00374988	-0.000720403	0.00586353	0.00603831	0.00602393	0.00494419	0.00572213	0.00598076	0.00561022	0.00616342	0.00576005	0.00536654	0.00505818	0.0054895	0.00555644	0.00586827	0.0056628	0.00571215	0.00539936	0.00581006	0.430453	0.673862	0.383835	0.215701	0.242394	0.772632	0.893852	0.96207	0.430866	0.224029	0.463926	0.787754	0.94507	0.709989	0.287937	0.256849	0.487366	0.901321
cg15041755	3	32416987	1235	-0.00350161	0.000989992	0.000546659	-0.00196425	0.00135358	-0.00333804	0.000541648	0.000202027	0.00154004	0.00294652	0.00154514	0.0036412	-0.00139562	-0.00450889	-0.00128479	0.00397284	-0.00266819	0.00469721	0.00446004	0.00493033	0.00450353	0.00395029	0.00445698	0.00423362	0.00433564	0.00472831	0.00478021	0.00406612	0.00383588	0.00382624	0.00388219	0.00448279	0.00424457	0.00436454	0.00405258	0.00423459	0.432391	0.840858	0.903387	0.619018	0.761357	0.430427	0.90058	0.965919	0.747324	0.468666	0.687086	0.341279	0.719226	0.314502	0.762126	0.362688	0.510285	0.267324
cg18772127	3	32443496	1237	0.00355989	0.00256509	-0.00265874	0.00146129	-0.0023134	0.00527739	-0.00495952	-0.00177383	5.12151e-05	-0.00173031	0.00175041	-0.00656613	0.0022405	0.00629431	-0.000937601	-0.00469983	0.00059757	-0.00375256	0.00559306	0.00574883	0.00547526	0.00486593	0.00563959	0.0054001	0.00526911	0.00570332	0.00550257	0.00501472	0.00479598	0.00494265	0.00517213	0.00534689	0.00522021	0.00522621	0.00515145	0.00534867	0.524461	0.655458	0.627257	0.763941	0.681654	0.328432	0.346579	0.755788	0.992574	0.73006	0.715131	0.184025	0.664879	0.239119	0.857459	0.368503	0.907652	0.482936
cg15081653	3	32455557	1237	0.000728584	0.00106262	0.00215102	0.00279658	0.00340132	-0.000608509	0.00191896	-0.00282191	-0.00462316	-0.00450132	-0.00374703	-0.000945264	0.00045405	0.000542753	-0.00175844	-0.00429977	-0.000386468	-0.00344825	0.00412692	0.00443312	0.00435278	0.00363616	0.00412666	0.00419357	0.00400578	0.0043287	0.00423194	0.00372884	0.00355815	0.00381044	0.00381193	0.00416587	0.003982	0.00408939	0.0038322	0.00406752	0.859866	0.810563	0.621185	0.441832	0.409808	0.884628	0.631904	0.514461	0.274637	0.227369	0.292302	0.804079	0.905186	0.89634	0.65878	0.293054	0.919672	0.396576
cg15389199	3	32462380	1237	-0.00583942	0.00259824	-0.00386923	0.00165425	-0.00241388	-6.55832e-05	0.00803719	-0.00200524	0.00324992	-0.00411139	0.00127339	0.0012853	0.00289771	-0.00605919	-0.00127069	0.00111318	-0.00217077	-0.00063853	0.00412763	0.00444717	0.00402433	0.00360058	0.00428272	0.00439289	0.00341047	0.00406905	0.00379134	0.00331777	0.00389373	0.0039791	0.00430574	0.00442283	0.00401237	0.00351336	0.00383939	0.00374018	0.157152	0.559055	0.336321	0.645917	0.573005	0.988089	0.0184419	0.622151	0.391337	0.215271	0.743642	0.746686	0.500955	0.170694	0.751477	0.751364	0.571806	0.864443
cg20947017	3	32499796	1237	0.00265603	0.00261197	-0.00513623	0.00216372	-0.000852996	0.00299423	-0.00244577	-0.00392576	-0.00209564	-0.00514966	-0.000754923	-0.000776883	0.000264986	0.00205249	0.000348609	-0.00612473	0.00298075	-0.00392917	0.00462862	0.00480515	0.00473932	0.00396875	0.00468049	0.00446283	0.00441906	0.0046375	0.00438197	0.00412881	0.00408252	0.00413067	0.00431191	0.00459761	0.00426129	0.00455835	0.00423926	0.00439089	0.566084	0.586732	0.278476	0.585623	0.85539	0.502267	0.579949	0.39726	0.632479	0.212307	0.853295	0.850816	0.950997	0.65529	0.934799	0.179069	0.481975	0.37087
cg22234665	3	32526164	1237	-0.00827176	0.00322883	-0.00549157	-0.00584449	-0.00426622	-0.00457592	0.00449525	-0.00615106	-0.000543923	-0.00235448	0.000250586	0.0100658	0.00457847	-0.00374914	0.00407589	0.000392219	0.00206755	-0.00011984	0.00399518	0.00430559	0.00420073	0.00337423	0.00395811	0.00419819	0.00351368	0.00396792	0.00373614	0.00324815	0.00356247	0.00392531	0.00370798	0.00411658	0.00378968	0.00334893	0.00362357	0.00379778	0.0384116	0.453305	0.191114	0.0832564	0.281105	0.275724	0.200771	0.121094	0.88425	0.468532	0.943923	0.0103375	0.216919	0.362431	0.282141	0.906767	0.568282	0.974827
cg11380118	3	32538516	1237	-0.00445132	-0.0037373	-0.00542418	-0.000894918	-0.0044245	-0.00731995	0.0090533	-0.0055184	0.00214155	-0.00520436	-0.000424595	0.00787818	0.00392004	-0.000534718	0.00315445	-0.00339566	0.00190978	0.00206389	0.00413324	0.00449845	0.00452932	0.00343088	0.00388566	0.00386571	0.00362897	0.0041886	0.00384279	0.00353724	0.00389131	0.00373319	0.00411053	0.00409593	0.00403438	0.00374527	0.0040221	0.00388597	0.2815	0.406088	0.231084	0.794214	0.25484	0.0582834	0.0126052	0.187678	0.577329	0.141208	0.913112	0.0348315	0.340257	0.896132	0.434278	0.364591	0.634914	0.59534
cg13191936	3	32586521	1234	-0.000481295	-0.00153633	-0.0011502	0.00402431	-0.000648685	-0.00495111	0.00718847	0.000887102	0.00285254	-0.00541949	0.00169922	0.00598142	0.00320559	0.00421242	-0.00231628	-0.00587092	0.00238564	0.00223924	0.00484929	0.00518368	0.00538961	0.00436825	0.00507776	0.0047253	0.00470007	0.00483976	0.00479756	0.00436155	0.00433547	0.00428966	0.00454923	0.00455485	0.00477196	0.00446664	0.00441487	0.00459001	0.920939	0.766942	0.831007	0.356913	0.898347	0.294737	0.126156	0.854567	0.552123	0.21403	0.695107	0.163203	0.481031	0.355059	0.627398	0.188714	0.588946	0.625656
cg04821460	3	32672025	1234	-0.00304377	-0.00312443	0.00301611	-0.00183341	-0.00127542	-0.00619504	0.00349221	0.00212024	0.000617847	0.00211515	-0.00113831	0.00529855	0.00156268	-0.00390552	-0.00180597	0.00596356	0.000343106	0.0079656	0.00383986	0.0040781	0.00395691	0.00344228	0.00398512	0.00397212	0.00378102	0.00385314	0.00377331	0.00355962	0.00339908	0.00353873	0.00351975	0.0039637	0.0036302	0.00379257	0.00348915	0.00368905	0.427967	0.443589	0.445917	0.594301	0.748934	0.118848	0.355686	0.582139	0.869935	0.552374	0.737709	0.134315	0.657061	0.324465	0.618847	0.11585	0.921666	0.0308302
cg06619035	3	32794613	1236	0.00786483	-0.00071607	-0.00303548	0.00163198	0.00121965	0.00717063	-0.000322352	-0.000176624	0.00156019	-0.00709945	-0.00359235	-0.00651342	-0.00251417	0.00779175	-0.000472813	-0.00401293	-0.000158312	-0.00713492	0.00594253	0.0063823	0.00628601	0.0052671	0.0060017	0.00566986	0.00606219	0.00615014	0.00609936	0.00528759	0.00508523	0.00521095	0.00537067	0.00593886	0.00576038	0.00568087	0.00562339	0.00564923	0.185676	0.910668	0.629171	0.75668	0.838966	0.205982	0.957593	0.977089	0.798109	0.179381	0.479922	0.211319	0.639691	0.189522	0.934583	0.479943	0.977541	0.206593
cg15709265	3	32820135	1237	-0.00506446	0.00295314	-0.000676849	-0.0017427	-0.000906065	-0.00174692	-0.000860526	0.00125292	0.00170205	0.00468546	0.00462074	0.00328664	0.000971752	-0.0075492	-0.00216681	0.005409	0.0011329	0.00394689	0.00405407	0.00431347	0.00421731	0.00358586	0.00410996	0.00421826	0.00404304	0.00437495	0.00439015	0.00387509	0.00372955	0.00381526	0.0037818	0.00411614	0.00375139	0.00391228	0.00388524	0.00386049	0.211582	0.493576	0.872493	0.626973	0.825516	0.678778	0.831451	0.774584	0.69824	0.226616	0.215363	0.388992	0.797213	0.0666469	0.563533	0.166797	0.770599	0.3066
cg23666945	3	32861150	1237	0.0050147	0.00367924	0.00185898	0.00505751	0.000853414	-0.000297839	0.00199374	-0.00466484	-0.00318028	-0.00823809	-0.00400561	0.000787456	-0.000936903	0.00294262	-0.00516458	-0.00601338	-0.00102164	-0.00432532	0.00576318	0.0059376	0.00604919	0.00501725	0.00570069	0.00566102	0.00565142	0.00582665	0.00579285	0.00525178	0.00501796	0.00523364	0.00517166	0.00576656	0.00553837	0.00563449	0.00540989	0.00561283	0.384231	0.535488	0.758607	0.313443	0.880998	0.958041	0.72425	0.423361	0.583005	0.116735	0.424723	0.880401	0.856241	0.609848	0.351073	0.285861	0.850213	0.440936
cg15630071	3	32861318	1237	0.00144436	-0.00049655	0.00600992	-0.00130587	-0.00148017	-0.00609064	-0.00149937	-0.000286033	-0.0049999	-0.000227899	0.0015819	0.00433932	-0.00467743	-0.00206867	-0.00282139	0.00320357	-0.00765074	0.00253286	0.00423204	0.00451217	0.00425965	0.00371602	0.00437821	0.00428143	0.00395078	0.00435703	0.00404995	0.00381877	0.00393758	0.00393257	0.00415968	0.00429039	0.00432136	0.00398121	0.00412572	0.00419434	0.732883	0.912372	0.158276	0.725276	0.735305	0.154861	0.704307	0.947658	0.216995	0.952412	0.687872	0.269839	0.260815	0.62969	0.513825	0.421009	0.0636814	0.545926
cg04507915	3	32861407	1237	0.00403896	-7.25051e-05	0.00216448	0.00538994	-0.00219452	-0.00419751	-0.00176383	-0.000261674	0.000581998	-0.00345657	0.000637923	-0.000220786	-0.00412357	-0.000482491	-0.00279885	-0.00304583	-0.000992051	-0.00151016	0.00378664	0.00400343	0.00366837	0.00315596	0.00381774	0.0038629	0.00357169	0.00386013	0.00379179	0.00312706	0.00351177	0.00362461	0.00339545	0.00401127	0.00340855	0.0034343	0.00335867	0.00366016	0.286137	0.98555	0.555165	0.0876624	0.565412	0.277204	0.621421	0.945954	0.878013	0.268998	0.855855	0.951428	0.224579	0.904258	0.411574	0.375141	0.767711	0.679904
cg06379532	3	32898362	1237	0.000411379	-0.00244537	-0.000248544	0.00220355	-0.000925579	-0.00142609	0.00565426	-0.00337356	-0.00107317	-0.006343	-0.00231802	0.00198748	0.000836308	-0.00104078	-0.00446093	-0.00108425	-0.00134748	-0.00165067	0.00400631	0.00417009	0.00427727	0.00357135	0.00406067	0.0041681	0.00383198	0.00403682	0.00416976	0.00355573	0.00393604	0.00382813	0.003845	0.00394428	0.00373055	0.00398538	0.00377646	0.00388759	0.918215	0.557602	0.953663	0.537228	0.819695	0.732242	0.140066	0.403325	0.796894	0.074443	0.555914	0.603636	0.827815	0.79188	0.23178	0.785578	0.721233	0.671128
cg16787050	3	32907279	1237	0.00460067	-0.000801302	0.00379811	0.00418783	0.00457946	-0.00148452	0.0019309	-0.00285525	-0.00542593	-0.00633649	-0.00492337	0.000383226	-0.00152674	0.00358229	-0.00192105	-0.00373051	-0.000239792	-0.00207301	0.00537014	0.00566266	0.00574343	0.00483398	0.00529133	0.00518202	0.00508434	0.00540918	0.00554829	0.00476597	0.00458235	0.0046918	0.00488353	0.00530699	0.00502757	0.00511119	0.00477156	0.00491031	0.391604	0.88747	0.508423	0.386308	0.386784	0.774514	0.704113	0.597601	0.328101	0.183674	0.282633	0.934901	0.754562	0.499667	0.702385	0.465469	0.95992	0.672897
cg23329061	3	32914427	1237	0.003051	0.00292588	0.00488755	0.00625605	-0.000943326	-0.00269293	0.00272582	-0.00243517	-0.000947313	-0.00784024	-0.00245967	0.000665422	-0.00140246	-0.00197702	-0.00639301	-0.00252373	0.00338398	-0.0017619	0.00424499	0.00425907	0.00416198	0.00375226	0.00394191	0.00412456	0.00418797	0.00421902	0.00408656	0.00364313	0.00361116	0.00360295	0.00371561	0.0039538	0.00380442	0.00394177	0.00387798	0.00397473	0.472308	0.492098	0.240262	0.0954602	0.810868	0.513821	0.515131	0.563812	0.816684	0.0313926	0.495789	0.853474	0.705838	0.617053	0.092876	0.522007	0.382873	0.657567
cg27295143	3	32986923	1215	0.00166654	-0.00164392	0.00194537	-0.00430844	0.0118249	0.00530382	0.00130002	-0.00364307	0.00272386	0.0102539	-0.000647481	-0.00555566	-0.00160292	-0.00299425	-0.00463812	0.00494906	-0.00261748	-0.00254618	0.00461372	0.00485993	0.00458793	0.00362693	0.00414825	0.0043829	0.00408096	0.00442686	0.00448696	0.00359126	0.00386095	0.00442027	0.00425039	0.00452996	0.00451143	0.00362621	0.00424246	0.00464362	0.717939	0.735168	0.671552	0.234871	0.00436408	0.226235	0.750063	0.410538	0.54381	0.00430061	0.866819	0.208805	0.706081	0.50862	0.303912	0.172315	0.537254	0.583473
cg05874698	3	33005526	1237	-0.00839764	-0.00174596	-0.00172387	0.00215984	-0.00592676	-0.00202598	0.00876384	-0.00534585	-0.000153487	-0.00657024	-0.00314407	0.00461452	0.006566	0.000714308	-0.00360397	-6.61824e-05	-8.24587e-05	-0.000108086	0.00446354	0.00494913	0.00485196	0.00381824	0.00443403	0.00471496	0.00412962	0.0047092	0.00468036	0.00374131	0.00465982	0.00429975	0.00426287	0.004317	0.00415039	0.00428802	0.00400211	0.00418517	0.0599193	0.724253	0.72237	0.571621	0.181336	0.66742	0.033822	0.256294	0.973839	0.0790657	0.499854	0.283178	0.123493	0.868579	0.385205	0.987686	0.983562	0.979396
cg00039913	3	33033380	1237	0.00589251	0.0002522	0.00136725	0.00408808	0.00469001	0.00189619	0.00149384	-0.00328528	-0.00320919	-0.00573901	-0.00482495	-0.00237097	-0.00145042	0.00244585	-0.000922791	-0.00628122	-0.000244115	-0.00466246	0.00538345	0.00554649	0.005378	0.00453745	0.00529646	0.00509952	0.00527091	0.0053879	0.00535567	0.00473615	0.00460228	0.00470036	0.00475684	0.00511137	0.00488697	0.00504578	0.0048444	0.00492091	0.273709	0.963733	0.799317	0.367607	0.375888	0.710015	0.776861	0.542027	0.549031	0.225609	0.294463	0.613964	0.760433	0.632286	0.850229	0.213188	0.959811	0.343395
cg11236746	3	33096255	1237	0.00722176	0.00175176	-0.00253274	-0.000987644	0.00195105	0.00049024	-0.00282679	8.54817e-05	0.00256119	-0.00225509	-3.10372e-05	-0.00247702	-0.00290268	0.00205917	-0.00101941	0.000722261	-0.00289164	-0.00266746	0.0041982	0.00438724	0.0044155	0.0038183	0.00432057	0.00408027	0.00402633	0.00422795	0.00426687	0.0038556	0.00372656	0.00388272	0.00397118	0.00412875	0.0041469	0.00408425	0.00392521	0.00400906	0.0853958	0.689684	0.566237	0.795897	0.651577	0.904365	0.482632	0.983869	0.54834	0.558624	0.993355	0.5235	0.464818	0.617962	0.805818	0.859634	0.461315	0.505822
cg07802484	3	33103528	1237	0.00134566	0.00023985	0.000578746	0.00117311	0.000349948	0.0020056	0.00446954	-0.00426164	-0.00174076	-0.00485462	-0.00274124	-0.00331898	0.00160249	0.000109654	1.31493e-08	-0.00229707	0.00209671	-0.00257603	0.00445343	0.00457429	0.00443586	0.00364134	0.00412554	0.00409531	0.00423212	0.00446187	0.00463906	0.00373216	0.00361654	0.00380624	0.00364167	0.00426097	0.0039086	0.00382189	0.00385053	0.00394973	0.762529	0.958183	0.896195	0.747328	0.932401	0.624324	0.290924	0.339516	0.707481	0.193343	0.448467	0.383217	0.659906	0.979469	0.999997	0.547821	0.586081	0.514269
cg15576031	3	33170420	1237	0.00514086	-0.000779289	0.00090325	0.00311636	0.00210122	-0.00450655	0.000985445	-0.00285871	-0.00132948	-0.00127947	-0.00197573	0.00303784	-0.000837796	0.00374095	-0.00265435	-0.00367177	-0.000998414	-0.000276611	0.00426308	0.00431125	0.00440723	0.00366646	0.00413088	0.00397855	0.00383861	0.00449407	0.00425469	0.00365298	0.00373831	0.00378573	0.00428508	0.0041041	0.00414989	0.00427333	0.00399582	0.00404753	0.227854	0.856558	0.837613	0.395345	0.610989	0.257335	0.797395	0.524707	0.75468	0.726149	0.597147	0.422295	0.84499	0.362025	0.52242	0.390215	0.802692	0.945514
cg19576214	3	33402031	1236	0.00378393	0.000555449	0.00222508	0.00263205	0.00141424	-0.00303258	0.00308987	-0.0025673	-0.0032012	-0.00536972	-0.00108304	0.00114151	-0.000540411	-0.000286065	-0.0046085	-0.00558224	0.00275003	-0.00161812	0.00490726	0.00510323	0.00512678	0.00438882	0.00484291	0.00493282	0.00464541	0.00494704	0.00495085	0.00431182	0.00421759	0.00446002	0.00429448	0.00490047	0.00455183	0.00471758	0.00452374	0.00458226	0.440655	0.913327	0.66428	0.548695	0.77027	0.538702	0.505958	0.603791	0.517893	0.213004	0.79734	0.797995	0.89986	0.95345	0.311322	0.236696	0.543246	0.723994
cg25365055	3	33426832	1237	0.00398562	0.00416044	-0.00405945	8.34532e-05	0.00138214	0.00335329	0.00165086	-0.00110058	0.00176176	-0.00521404	-0.00489645	-0.000715144	-0.00436878	0.00282119	0.000298485	-0.00494787	-0.00148668	-0.00805416	0.00560179	0.00578039	0.00597706	0.0047415	0.00562039	0.00535769	0.00571118	0.00555201	0.00570082	0.00497938	0.00496593	0.0049453	0.00515219	0.00563615	0.0054331	0.00533012	0.00502737	0.0053137	0.47678	0.471678	0.497029	0.985957	0.805747	0.531391	0.772537	0.842865	0.757294	0.295042	0.324129	0.885018	0.396468	0.616686	0.956188	0.35326	0.767445	0.129587
cg18620141	3	33533639	1237	0.00215535	-0.000622265	0.00159861	0.00524557	0.00392788	0.000539592	0.0028709	-0.000875853	-0.00483454	-0.00989125	-0.00220872	-0.000754561	-0.00043035	0.00605362	0.00100162	-0.0051012	-0.000846382	-0.00579624	0.00523094	0.0053521	0.00529317	0.00467746	0.00520796	0.00507621	0.00498467	0.00522841	0.0051196	0.00462552	0.004511	0.00469509	0.00466109	0.00506004	0.00496017	0.00503724	0.00487558	0.00500821	0.680311	0.907442	0.762642	0.262093	0.450724	0.915346	0.564652	0.866963	0.345007	0.0324835	0.624396	0.87232	0.926437	0.231557	0.83997	0.311204	0.862183	0.24713
cg25637388	3	33620962	1237	-0.00993234	-0.00504941	-0.00917948	-0.00312707	-0.00471395	-0.00347115	0.00944731	0.000907366	0.00591686	-0.00146379	0.00127196	0.00795228	0.00444956	-0.00064349	0.00378369	0.00231745	0.0018157	0.00221627	0.00410893	0.00456204	0.00427142	0.00342575	0.0040625	0.00415913	0.00359367	0.00422831	0.00380997	0.00331728	0.00388919	0.00389298	0.00380141	0.00373129	0.0038984	0.0035973	0.0037021	0.00371858	0.015638	0.268367	0.0316307	0.36134	0.245903	0.403951	0.0085668	0.830085	0.120425	0.659023	0.74363	0.04108	0.2418	0.863078	0.33176	0.519434	0.623815	0.551176
cg02428746	3	33687570	1237	0.00418912	0.003221	0.00230308	0.00285298	0.00153671	-0.00127	0.000550986	-0.00522734	-0.00399156	-0.00497666	-0.00349354	-0.000869119	-0.00184462	-0.00138669	-0.00264618	-0.00421629	0.000696286	-0.00402439	0.00439868	0.00444912	0.00446455	0.00371662	0.00425635	0.00426898	0.00410198	0.00428826	0.0042674	0.00382651	0.00367872	0.00398288	0.00399377	0.00418558	0.00400347	0.00415496	0.00388898	0.00408713	0.340915	0.469089	0.605953	0.442709	0.71807	0.76609	0.893148	0.222849	0.349602	0.193404	0.342284	0.827263	0.644172	0.740418	0.508631	0.31022	0.857906	0.324796
cg08683307	3	33701580	1237	0.00157633	-0.00148301	0.00504886	0.00501971	0.00147282	-0.00556222	0.00134813	0.00136745	-0.00209619	-0.00151032	-0.00255445	0.00363439	0.00268676	-0.00221655	-0.00649764	0.00458599	0.00249571	0.00900481	0.00383378	0.0043162	0.0039489	0.00381886	0.004194	0.00423675	0.00388953	0.0042032	0.00390673	0.003489	0.00359566	0.00379985	0.00383236	0.00392768	0.00389009	0.00371947	0.00367318	0.00375444	0.68095	0.731154	0.201056	0.188695	0.725459	0.189234	0.728889	0.744927	0.591572	0.665102	0.47744	0.338842	0.483258	0.572523	0.094859	0.217588	0.496858	0.016465
cg01704198	3	33757893	1237	-0.00156491	0.00931606	0.000335366	0.0037644	-0.00238937	-0.00103797	0.00974696	-0.00763916	-0.00127933	-0.00634222	0.00377161	1.44439e-05	0.00394365	-0.0044144	-0.00448274	-0.00158063	-0.000225892	-0.0033087	0.00434736	0.00464546	0.00448942	0.00396237	0.004063	0.00500849	0.0043585	0.00433798	0.00442689	0.00388492	0.0039406	0.00401266	0.00387883	0.00403717	0.00398526	0.0040036	0.00393645	0.00426632	0.718871	0.0449191	0.940452	0.342093	0.55648	0.835821	0.0253315	0.0782392	0.772589	0.102569	0.338509	0.997128	0.30929	0.2742	0.260661	0.69299	0.954239	0.438021
cg18540455	3	33759827	1237	0.00861548	-0.000883714	0.00258513	0.0116785	0.00608167	0.00116356	-0.00167626	-0.00085454	-0.0021455	-0.00637217	-0.00124549	0.00150015	-0.00528444	0.000825691	0.00385278	-0.00633427	-0.00463805	-0.000286667	0.00501383	0.00578993	0.00519735	0.00482808	0.00517314	0.00507271	0.00522947	0.0056627	0.00538245	0.00471452	0.00511341	0.0046898	0.00482564	0.00523758	0.00516234	0.00484711	0.00475627	0.00489698	0.085734	0.87869	0.618911	0.0155683	0.239745	0.818577	0.748558	0.880049	0.69018	0.176502	0.807562	0.749063	0.273483	0.874735	0.455472	0.191276	0.329489	0.953319
cg05569176	3	33841973	1236	0.003831	0.00514043	0.00516784	0.00218775	0.000754947	-0.000898454	0.000150642	-0.00375441	-0.00530284	-0.00339291	-0.00279906	0.000957131	0.00166131	-0.00146222	-0.00347572	-0.00447783	0.000388544	-0.0031551	0.00401171	0.0041828	0.00398797	0.00354172	0.00391172	0.00387656	0.00387416	0.00421005	0.00401055	0.00362348	0.00340448	0.00354873	0.00354079	0.00395747	0.00380474	0.0039039	0.00353829	0.00389072	0.339602	0.219093	0.195024	0.536768	0.846962	0.81672	0.968983	0.372514	0.186094	0.349084	0.410979	0.787383	0.638932	0.711766	0.360968	0.251375	0.912559	0.417406
cg03993970	3	33848974	1237	0.00609143	0.000273561	-0.00117464	0.00424557	0.00111108	0.0037964	-0.00266625	-0.000710209	-0.00188373	-0.00854667	-0.00261695	-0.00658102	-0.00258979	0.00268909	-0.00407987	-0.00323528	0.00134893	-0.00262222	0.00576053	0.00576811	0.00545935	0.00483561	0.00525464	0.00526691	0.00520483	0.00566583	0.00541615	0.0048929	0.00469015	0.00478325	0.00496095	0.00553782	0.00497106	0.00530256	0.00479591	0.00494956	0.290309	0.962173	0.829642	0.379954	0.832539	0.471031	0.608466	0.900247	0.727992	0.0806807	0.576866	0.168869	0.601646	0.627261	0.411803	0.541772	0.778505	0.596258
cg00268755	3	33943831	1237	0.00228755	0.00129727	0.00150908	0.00370341	0.00173677	-0.00148425	0.00139028	-0.00406043	-0.00474624	-0.00427693	-0.00322244	-7.13337e-05	-0.000293328	0.000915502	-0.0033671	-0.00489699	0.000378553	-0.0042654	0.00450788	0.00483081	0.00475137	0.00395443	0.00445081	0.00454639	0.00432795	0.00464737	0.00450201	0.00411945	0.00393235	0.00416179	0.00421326	0.00451756	0.00432949	0.0044298	0.00413019	0.00431879	0.611836	0.788283	0.75078	0.349005	0.696379	0.744071	0.748033	0.382279	0.291769	0.299164	0.412519	0.986325	0.944496	0.839406	0.436739	0.268959	0.926972	0.32333
cg15048175	3	34055595	1237	-0.00955156	-0.00514349	-0.00316792	0.00443643	0.000149062	-0.0066557	0.0110528	-0.000668319	0.00353041	-0.00929957	-0.00348209	0.0060903	0.0083803	-0.00261678	0.000348106	-0.00200008	0.00126727	0.00387834	0.00439939	0.00469348	0.00483002	0.00402964	0.0044092	0.00477055	0.00385262	0.00442771	0.00416607	0.00378182	0.0045396	0.00426817	0.0043264	0.00438721	0.00432831	0.00419978	0.00433181	0.0042143	0.0299228	0.273131	0.5119	0.270918	0.973031	0.162966	0.00411896	0.880023	0.396761	0.0139316	0.443053	0.153605	0.0527437	0.550871	0.935899	0.633907	0.769866	0.357426
cg11602784	3	34059222	1237	0.0016679	0.00481299	-0.00343013	-0.000136392	0.000322189	0.00287577	0.000955861	-0.00619635	-0.00285167	-0.00375084	-0.00169493	-0.00284378	0.00184242	0.00186494	-0.00141746	-0.00386588	-0.000988717	-0.0053196	0.00516176	0.00541123	0.00552023	0.00463897	0.00542828	0.0051378	0.00531946	0.00549971	0.00541775	0.00479517	0.00467563	0.00466709	0.00494878	0.00519984	0.00511844	0.00515616	0.00495407	0.00502716	0.746599	0.373764	0.534353	0.976544	0.95267	0.575664	0.857395	0.259883	0.598641	0.43409	0.716977	0.542309	0.709671	0.719854	0.781832	0.453399	0.841812	0.289977
cg18560152	3	34342358	1237	0.00245906	0.00238512	0.00262951	0.00387707	0.00104695	-0.00147835	0.00112056	-0.00474217	-0.00541808	-0.00452045	-0.00361294	-0.00172614	0.000216743	-0.00108361	-0.00466487	-0.0069506	0.000359295	-0.00153848	0.0050842	0.00520561	0.00503782	0.00430564	0.00503398	0.00487673	0.00480173	0.00507718	0.00494367	0.00454578	0.00438673	0.0044543	0.00457284	0.00495863	0.00471341	0.00479397	0.00455605	0.00479244	0.628622	0.646821	0.601702	0.367875	0.835248	0.761781	0.815476	0.350295	0.273094	0.320015	0.410164	0.69837	0.962196	0.827016	0.32232	0.147097	0.937143	0.748194
cg11498973	3	34365188	1237	0.000958331	0.0114326	-0.00155346	-0.00344511	-0.0105253	-0.00654049	0.00162823	-0.0103795	0.00392528	-3.05612e-05	0.000407367	0.00294376	-0.00132917	-0.00235055	0.00452071	0.00106775	0.00354851	-0.0038967	0.00412324	0.00445227	0.00400963	0.00375607	0.00416709	0.00397454	0.00384079	0.00425259	0.00395835	0.00368845	0.00344451	0.00370132	0.00390001	0.0042946	0.00390738	0.00358142	0.00394795	0.00374837	0.81621	0.0102341	0.698436	0.359033	0.0115428	0.0998468	0.671615	0.0146573	0.321371	0.993389	0.905857	0.426423	0.733245	0.584154	0.247286	0.7656	0.368746	0.298539
cg19830284	3	34404588	1237	0.00705117	0.00150224	0.00146784	0.00490418	0.0039058	-0.000701247	-0.00141026	-0.00294839	-0.00282289	-0.00563775	-0.00455478	-0.000233725	0.000388112	0.00114058	-0.00322123	-0.00712763	0.000624662	-0.00321377	0.00625893	0.0062756	0.00625697	0.00512885	0.00612388	0.00580242	0.00584721	0.00622251	0.00610926	0.00533155	0.0053033	0.00541615	0.00557304	0.00608849	0.00576546	0.00583395	0.00564429	0.00573753	0.259921	0.810812	0.814524	0.338974	0.523605	0.903806	0.809412	0.635624	0.644033	0.290314	0.390419	0.965579	0.944479	0.851399	0.576359	0.221802	0.911877	0.57539
cg08388223	3	34424704	1237	0.00162089	0.000488779	0.00382883	-0.00750319	0.00261463	-0.00533728	-0.00507538	-0.00337096	0.00299526	0.00545829	-0.000236219	0.00100181	-0.00867072	0.00351009	-0.00678686	0.00331837	-0.0102062	0.00125245	0.00501686	0.00557625	0.00568886	0.00480964	0.00529578	0.00541172	0.00454483	0.00498125	0.00518078	0.00477249	0.00468738	0.00485979	0.00485833	0.0050867	0.00508546	0.00467619	0.00482569	0.00496515	0.746628	0.930152	0.500922	0.118752	0.621504	0.324013	0.264107	0.498577	0.563164	0.252749	0.959808	0.83668	0.0743082	0.490161	0.18202	0.477933	0.0344328	0.800849
cg11805692	3	34586102	1237	-0.00574388	-0.00739973	-0.00462723	-0.000533482	-0.00864461	-0.00239178	0.00257894	0.00201936	0.000462856	-0.00124544	0.00418512	-0.00014362	0.0039258	0.00297567	0.000907388	0.00153419	0.00257347	0.00299438	0.00425922	0.00445013	0.00425466	0.00362018	0.00398312	0.00416128	0.00382247	0.00459856	0.00372674	0.00336528	0.00366801	0.00376066	0.00380596	0.00389118	0.00382118	0.00378727	0.00344379	0.00393788	0.177473	0.0963503	0.276786	0.882845	0.0299833	0.565447	0.49988	0.660569	0.901158	0.711318	0.253878	0.969536	0.302313	0.444438	0.812298	0.685411	0.454895	0.447013
cg13617441	3	34886005	1235	-0.00646699	-0.000561318	0.00506351	-0.00274563	-0.000433904	-0.00780456	0.00239663	0.00334813	-0.00253601	0.00157433	0.000205503	0.00476366	0.000356603	-0.00381606	-0.000944565	0.00760556	-0.000318028	0.00687202	0.00439302	0.00455622	0.00433832	0.00352296	0.0042973	0.00405496	0.00443256	0.00444089	0.00451776	0.00376493	0.00371146	0.00381288	0.00375396	0.00433971	0.003969	0.00403164	0.00385433	0.00406641	0.140993	0.90195	0.243146	0.435771	0.919573	0.0542677	0.588723	0.45089	0.574564	0.675834	0.955844	0.211534	0.92432	0.37922	0.811892	0.0592322	0.93424	0.0910381
cg10730398	3	34905557	1237	0.00185969	0.0014635	-0.00149976	0.00446133	0.0011766	0.000911047	-0.00114713	-0.0001414	-0.000922915	-0.00886187	-0.00528305	-0.00175062	0.00393268	0.00126776	-0.00186701	-0.00367371	0.00147388	-0.00520798	0.00464159	0.00477255	0.00463925	0.00391625	0.00443979	0.00447235	0.00434653	0.00463371	0.00448752	0.00396905	0.00395354	0.00415698	0.00425006	0.00451125	0.00430545	0.00424683	0.00420477	0.00424365	0.688672	0.75911	0.746485	0.254626	0.791	0.838583	0.791843	0.975656	0.837054	0.0255659	0.181456	0.673662	0.354798	0.778694	0.664551	0.387013	0.725945	0.219733
cg22674467	3	35565513	1232	-0.0114392	-0.0012824	-0.0018469	-0.000551648	-0.000353549	-0.00548449	0.00854462	-0.0023156	0.000823722	-0.00460185	-0.00614174	0.00586521	0.0074511	-0.002367	0.00110024	0.000459759	-0.00364826	0.00480451	0.00358385	0.00404504	0.00380675	0.00302829	0.00375965	0.00372478	0.00323051	0.00384925	0.00340912	0.00307053	0.00348887	0.00337125	0.00327026	0.00350176	0.00363872	0.00346388	0.00343442	0.00336411	0.00141352	0.75122	0.627559	0.855453	0.925079	0.140904	0.00816965	0.547459	0.809072	0.133947	0.0783433	0.0818994	0.0227001	0.499075	0.762369	0.894407	0.288115	0.153244
cg15275286	3	35594545	1237	-0.00010687	-0.00418726	-0.00191164	0.00202114	0.00214784	-0.00190028	0.00418453	0.00185084	-0.00176876	-0.00245348	0.000403083	0.000807292	-0.00663196	0.00282049	-0.00250269	0.000865152	-0.0020456	-0.00417051	0.00424297	0.00429006	0.00441806	0.00355326	0.00424176	0.00432303	0.00397658	0.00407365	0.00418616	0.00342024	0.00360134	0.0038908	0.00403192	0.00396577	0.00424084	0.00379882	0.00400075	0.00397959	0.979905	0.329045	0.665241	0.569484	0.612607	0.660248	0.292665	0.649581	0.672641	0.473164	0.910882	0.835629	0.099998	0.476955	0.555096	0.819847	0.609137	0.29465
cg18183671	3	35720994	1237	0.00418192	-4.62619e-05	0.00212886	0.00255309	0.00313075	-0.00253456	0.000190683	-0.00302044	-0.00315985	-0.00292483	-0.00406803	-0.000128927	-0.00137404	0.000597151	-0.00267802	-0.00317362	-0.00024673	-0.00289154	0.0042268	0.00456692	0.00433158	0.00375946	0.00420415	0.0041687	0.00405545	0.00439318	0.00427447	0.00389758	0.0036873	0.00373578	0.00384227	0.00420434	0.00413653	0.00417436	0.00396854	0.00412704	0.322476	0.991918	0.62309	0.497067	0.456465	0.543188	0.962498	0.491749	0.459762	0.453	0.269917	0.972469	0.720635	0.887055	0.517369	0.447096	0.950426	0.483532
cg15778089	3	35721037	1237	0.00209377	0.00172558	0.00244241	0.00296784	0.00203046	-0.00335835	0.00274568	-0.00412007	-0.00301645	-0.00472857	-0.00239241	0.0012871	0.00140837	0.000725299	-0.00320494	-0.00406586	0.000961161	-0.00230059	0.00433898	0.00447644	0.0044694	0.00383049	0.00427475	0.00405461	0.00427575	0.00440838	0.00438532	0.00396659	0.00380095	0.00384653	0.00389148	0.0042252	0.00419378	0.00429939	0.00405186	0.00415954	0.629416	0.699881	0.58474	0.438461	0.634795	0.407513	0.520775	0.349995	0.491546	0.233222	0.529071	0.737916	0.717419	0.863705	0.44474	0.34431	0.81249	0.580203
cg10793767	3	35721099	1236	-0.00148427	0.000444966	0.0147592	0.00143373	-0.00501795	-0.0107941	0.0110384	-0.00976216	-0.0116435	-0.0167415	-0.00117222	0.00913019	-0.00113538	0.00114034	-0.0108093	-0.000161395	-0.00102469	0.00954018	0.00583979	0.00634486	0.0056982	0.00509899	0.00564586	0.00573827	0.00543932	0.0058595	0.00542984	0.00477945	0.00521353	0.00554516	0.00561789	0.00544181	0.00575667	0.00521899	0.00563008	0.00534128	0.799368	0.94409	0.00959355	0.778572	0.374119	0.0599612	0.0424199	0.0957056	0.0320052	0.000460368	0.822102	0.0996577	0.839837	0.834018	0.0604216	0.97533	0.855581	0.0740794
cg20582941	3	35721166	1237	0.00153078	-0.0103298	-0.00031112	-0.00106218	0.00456839	0.00108685	0.00116726	0.00423875	0.00127579	0.00225487	-0.00536622	-0.00672632	0.000953642	0.000943744	-0.00347457	0.00527516	-5.177e-05	0.00890594	0.0044033	0.00454496	0.00422076	0.00371584	0.00425997	0.00453633	0.00404834	0.00436494	0.00390273	0.00367584	0.00393351	0.00397533	0.00393114	0.00441473	0.00416161	0.00369387	0.00397554	0.00436443	0.728108	0.0230381	0.94124	0.774991	0.283541	0.810651	0.773094	0.331503	0.743745	0.539592	0.172494	0.0906427	0.808326	0.830725	0.403769	0.153268	0.98961	0.0412932
cg14757937	3	36102558	1237	0.00336367	0.00320703	0.00396753	0.00106391	0.000831841	-0.00354696	-0.000465886	-0.0030689	-0.00590648	-0.00311009	-0.00389525	0.00199511	0.000215779	-0.00124174	-0.00121398	-0.00294694	0.00345932	-0.00165937	0.00412146	0.00435276	0.00419599	0.00361256	0.00400583	0.00414913	0.00394183	0.00421703	0.00406039	0.00366017	0.0034478	0.0036571	0.00381125	0.00404339	0.00396398	0.0039459	0.0037525	0.00398406	0.414423	0.461256	0.344376	0.768373	0.835496	0.392624	0.905917	0.466772	0.145764	0.395485	0.258569	0.585379	0.954851	0.758765	0.759413	0.455163	0.356595	0.677043
cg01668167	3	36165838	1237	0.00207492	0.00387339	0.00522154	0.00420252	0.00229444	-0.000855096	0.00316303	-0.00341551	-0.00436578	-0.00728538	-0.00242408	-0.000229652	0.000251588	0.0010981	-0.00368491	-0.00462883	0.00235595	-0.0041688	0.00563968	0.00588573	0.00582754	0.00504835	0.0055754	0.00545943	0.00535453	0.00573881	0.00573874	0.00508529	0.00495099	0.00501112	0.00499676	0.00551245	0.00525094	0.00537844	0.00502776	0.00534154	0.712937	0.510475	0.370247	0.405153	0.680685	0.875538	0.554708	0.551736	0.446803	0.151962	0.624406	0.963447	0.959843	0.842103	0.482827	0.389444	0.639363	0.435127
cg08850369	3	36421231	1236	0.00144631	0.00521685	-0.00316521	-0.000154789	0.00022001	0.00105416	0.00388419	-0.001632	-0.00238908	-0.00440046	-0.00196718	-0.0025133	0.00106909	-0.000806442	-0.000709864	-0.00333685	0.000516023	-0.00398789	0.00531162	0.00553046	0.00551189	0.00484047	0.00562605	0.00518403	0.00534039	0.00558809	0.0054787	0.00494727	0.00476943	0.00480669	0.00498808	0.00539212	0.00514164	0.0050694	0.00501622	0.00504215	0.785397	0.34553	0.565798	0.97449	0.968806	0.838863	0.467028	0.770248	0.662788	0.373749	0.680004	0.601062	0.83029	0.881112	0.890191	0.510388	0.918065	0.428996
cg18548387	3	36639078	1237	0.00052532	0.0050371	-0.00270934	-0.00170597	-0.00676317	0.00415108	-0.00416682	-0.00535705	-0.000355022	-0.0022349	-0.00348872	-0.0118149	-0.00326796	0.00408976	0.00229188	-0.00209331	0.0052158	-0.00298677	0.00585135	0.00620679	0.00638929	0.00526535	0.00571313	0.0065602	0.00560398	0.00606573	0.00592572	0.00492821	0.00519475	0.00548156	0.00533036	0.00566607	0.00552114	0.00528926	0.00545283	0.00559789	0.928464	0.417052	0.671533	0.745939	0.236495	0.526885	0.457151	0.377147	0.952226	0.650195	0.501847	0.0311311	0.539821	0.470419	0.678061	0.692278	0.338804	0.59365
cg02737554	3	36690229	1237	0.00319877	0.00148041	0.00850272	0.00510734	-0.000501484	-0.00451544	0.00468947	-0.00266588	-0.00362149	-0.00838793	-0.00335608	-0.000618439	-0.00287769	0.000721711	-0.00839644	-0.000459465	0.000333815	0.000345488	0.0045018	0.0048871	0.00466783	0.00405476	0.00459707	0.00426437	0.00435639	0.00472585	0.00445727	0.00402602	0.00406571	0.00396851	0.00435022	0.00454842	0.00441776	0.00445396	0.00410078	0.00451128	0.47736	0.76195	0.0685223	0.207817	0.913133	0.289656	0.281723	0.572682	0.41651	0.0372121	0.409111	0.876162	0.50829	0.873927	0.0573531	0.917837	0.935122	0.938955
cg13695953	3	36718919	1237	0.00475876	0.0028975	0.0089305	0.00592559	0.00136713	-0.00261134	0.000692741	-0.00320574	-0.00430524	-0.00502493	-0.00476176	0.000660985	-0.000725133	-0.00319012	-0.00821104	-0.00403382	-0.000527274	-0.000575983	0.00468044	0.00531023	0.00485675	0.00449197	0.0051163	0.00481789	0.00447939	0.00491218	0.00463021	0.00432991	0.00434617	0.00443487	0.00452237	0.0047846	0.00448086	0.00451615	0.00477467	0.0045131	0.30928	0.58531	0.0659476	0.187119	0.789306	0.587813	0.877097	0.514007	0.352467	0.245839	0.273244	0.88152	0.87261	0.504934	0.0668817	0.37175	0.912067	0.898446
cg01180860	3	36743608	1237	0.0040398	3.76756e-05	9.79463e-05	-0.000179635	-0.000952968	-0.000708335	0.00215001	-0.0037024	-0.00318926	-0.00475715	-0.00263927	-0.00178094	-8.13518e-05	-0.000390982	-0.00239962	-0.00231083	0.00268827	-0.00409681	0.00432603	0.00467015	0.00489119	0.00392547	0.00449575	0.00453224	0.00416461	0.0046782	0.00446402	0.00406997	0.0039881	0.00421745	0.00397636	0.00442893	0.00429414	0.00433908	0.00414139	0.00441776	0.350389	0.993563	0.984023	0.9635	0.83213	0.875806	0.605674	0.428702	0.474957	0.242467	0.508109	0.672822	0.983677	0.929655	0.576289	0.594336	0.516259	0.353745
cg24700707	3	36756049	1235	-0.00269017	0.000304132	0.00304043	0.000622342	-0.0023685	-0.00392663	0.00290346	0.000631298	-0.000345097	0.00118957	0.00290336	0.000551743	-0.00170453	-0.00498583	-0.00133844	0.00480773	0.000970009	0.00511985	0.00416472	0.00444178	0.00419492	0.00372612	0.00421761	0.00402626	0.00397431	0.00421985	0.0042637	0.00364091	0.00362551	0.00360604	0.00361421	0.00414326	0.00385853	0.00395886	0.00367559	0.00391653	0.518316	0.945411	0.468582	0.867353	0.574405	0.329433	0.46505	0.881078	0.935491	0.743877	0.423239	0.878394	0.6372	0.228837	0.728683	0.224586	0.791853	0.191131
cg12052618	3	36901616	1237	0.00223829	0.00569886	-0.00131539	0.00201011	0.00153468	0.00210446	0.00162996	-0.00435679	-0.00143641	-0.00474809	0.000155541	-0.000973208	-0.000475616	0.00370131	-0.00158447	-0.00336962	-0.00121279	-0.00412892	0.0053932	0.00560324	0.00553857	0.00467896	0.00535777	0.00515423	0.00533492	0.00544609	0.00544392	0.00485266	0.00471363	0.00470409	0.00475808	0.00526104	0.0051084	0.00508299	0.00486706	0.00520226	0.678127	0.309122	0.812272	0.667483	0.774542	0.683055	0.759966	0.42372	0.791892	0.327852	0.973676	0.836099	0.920376	0.481725	0.756433	0.507382	0.803218	0.427382
cg14888255	3	36902745	1237	0.00103812	0.00371173	-0.00567379	0.000361179	0.00193641	0.00146279	0.00184539	-0.00521842	-0.000469214	-0.00508063	-0.00327862	-0.00150616	-0.000413753	0.000165324	0.000885302	-0.00518243	-0.000827018	-0.00361548	0.00597994	0.00615604	0.00597372	0.00504795	0.00598713	0.00588354	0.00569393	0.00622085	0.005802	0.00516038	0.00522435	0.00547471	0.00542011	0.00581949	0.00556254	0.00560908	0.00529742	0.00568748	0.86218	0.546548	0.342218	0.94296	0.746371	0.803652	0.745865	0.401548	0.935544	0.324847	0.530288	0.78323	0.939151	0.977336	0.873547	0.355519	0.875941	0.524978
cg12435056	3	36918206	1237	0.00492611	0.00223009	-0.00327526	-0.00208538	0.000443708	0.00126619	-0.0024879	-0.00490467	-0.00415786	-0.00292424	-0.00242112	0.000128608	-0.00271127	0.00422593	0.0030592	-0.00424738	0.00361442	-0.00281114	0.0051896	0.00547695	0.00534865	0.00448811	0.00522455	0.00505313	0.00499432	0.00531267	0.00503656	0.0047278	0.00442544	0.004733	0.00481549	0.00533796	0.00500519	0.0051253	0.00481561	0.00507513	0.342504	0.683878	0.540304	0.642185	0.932319	0.802143	0.618381	0.355902	0.409067	0.536233	0.584316	0.978322	0.573414	0.42855	0.541064	0.40727	0.452916	0.579643
cg24607398	3	37033625	1237	-0.00152381	0.000734159	0.000274202	0.00189999	0.00163841	-0.00289334	0.00552492	-0.00418149	-0.00698882	-0.00165483	-0.00208816	0.00330543	0.00373124	-0.00246277	-0.00574711	-0.00136763	-0.00894254	-0.00315129	0.00414256	0.00446194	0.00395335	0.00354511	0.00390017	0.00387839	0.00377461	0.00419331	0.00364341	0.00361322	0.0037124	0.00356071	0.00393441	0.00403248	0.00390988	0.00383866	0.00367594	0.00368009	0.71299	0.869308	0.944704	0.591995	0.674423	0.455658	0.143274	0.318677	0.0550846	0.646958	0.573788	0.353248	0.342945	0.541377	0.14159	0.721633	0.0149857	0.391827
cg10990993	3	37033632	1237	-0.00100348	0.000158786	0.00333239	0.00420375	0.00169118	-0.00343403	0.00443434	-0.00481372	-0.00290692	-0.00463595	0.000780266	0.00308177	0.00104757	-0.000988761	-0.00590149	-0.00324081	-0.00162014	-0.00209708	0.00501999	0.00538965	0.00548984	0.00428635	0.00504705	0.00530805	0.00480782	0.00551038	0.00511441	0.00443852	0.00429707	0.00479731	0.00467471	0.00483006	0.00474968	0.00453729	0.00468077	0.00486088	0.841561	0.976497	0.543844	0.326727	0.737563	0.517666	0.356362	0.382351	0.569778	0.296263	0.855912	0.520617	0.822685	0.837799	0.214051	0.475065	0.729248	0.666163
cg06975248	3	37125416	1237	0.00658953	0.00202775	-0.00498528	0.000798485	0.00461069	0.00646136	-0.00112878	-0.00257752	-0.000413313	-0.00412319	-0.00588819	-0.00460787	-0.00151315	0.00426234	-0.00040873	-0.00358862	0.00104185	-0.0059122	0.00632298	0.00644072	0.00640845	0.00535095	0.00611934	0.00596679	0.0061109	0.00632264	0.00647745	0.00553946	0.0054202	0.00548872	0.0055191	0.006112	0.00570933	0.00584648	0.00556055	0.00576972	0.29734	0.752889	0.436614	0.881378	0.451172	0.278858	0.853452	0.683519	0.949123	0.456676	0.277328	0.40118	0.783958	0.48557	0.942928	0.539342	0.851374	0.305508
cg16916817	3	37219194	1237	0.00205177	0.00119902	-0.00381237	0.000613721	1.59798e-06	-0.00200008	0.00356725	-0.00110987	0.00357465	-0.00637036	-0.00212575	0.0023152	0.00180996	-0.00208343	0.000167204	0.00125987	0.00494617	-0.00115905	0.00415195	0.00450687	0.00457311	0.00352555	0.00429707	0.00453636	0.00439124	0.0042379	0.00444408	0.00352591	0.00381224	0.00370917	0.00397104	0.00422114	0.00421087	0.00386049	0.0039833	0.00403511	0.621185	0.790207	0.404478	0.861804	0.999703	0.659286	0.416588	0.793406	0.421188	0.0708047	0.577109	0.532508	0.648541	0.62161	0.968326	0.744159	0.214338	0.773928
cg12999063	3	37225266	1237	-0.00022728	-0.00880338	0.00128638	0.00649882	-0.00291717	-0.00324282	0.000400742	0.0133557	-0.00161068	-0.00561013	-0.00473754	-0.00295888	-0.00188653	0.001398	-0.00157588	-0.00800069	0.00364948	0.00606573	0.00516373	0.00572141	0.00591295	0.00463723	0.00513876	0.00523059	0.00488625	0.00562832	0.00527091	0.00471275	0.00470912	0.00484812	0.00515943	0.00506611	0.00535542	0.00494595	0.00487951	0.00501803	0.964893	0.123884	0.827778	0.161082	0.570252	0.535276	0.934635	0.0176471	0.759926	0.233883	0.314399	0.541654	0.714629	0.782585	0.768561	0.105743	0.454508	0.226744
cg01900995	3	37225471	1235	0.00106348	0.00144708	0.000281962	0.000165781	-0.00114322	-0.00110465	-0.00169122	0.00188739	0.0028402	0.00340887	0.000804687	0.000564795	-0.00301164	-0.00253022	-0.000217688	0.00367933	-0.00106556	0.00446907	0.00405888	0.00459727	0.00452983	0.00378394	0.00417568	0.00431165	0.00390556	0.00420213	0.00419945	0.00365095	0.00377555	0.00386565	0.00406473	0.00400059	0.0041697	0.00415499	0.00374244	0.0038899	0.793311	0.752937	0.950367	0.965055	0.784254	0.797795	0.664993	0.653323	0.498833	0.350461	0.831225	0.883838	0.458742	0.527085	0.958364	0.375875	0.775856	0.2506
cg11321190	3	37239890	1237	0.00173576	0.00575879	-0.000975587	0.00358036	0.000849072	-0.00165674	0.00505976	-0.00864556	-0.00572754	-0.00773424	-0.00466747	-0.00239599	0.000302223	-0.000684824	-0.000199744	-0.00845221	0.00168116	-0.00687273	0.00681525	0.00712462	0.00701399	0.00565941	0.00683327	0.00658943	0.00641091	0.00685512	0.00659459	0.00587771	0.00585055	0.00614788	0.00629525	0.00665661	0.00639414	0.00647842	0.00609074	0.00641374	0.798964	0.418921	0.889378	0.52697	0.901113	0.801487	0.42997	0.207243	0.385109	0.188221	0.424996	0.696739	0.96171	0.918059	0.975079	0.192005	0.782534	0.283916
cg07094328	3	37262868	1237	0.00425863	-0.00286714	-0.000538817	0.00328639	0.00245643	0.000636831	0.00299868	-0.00170206	-0.00140983	-0.00560961	-0.00399666	-0.00409332	-0.00136092	0.00282161	-0.0029594	-0.0064565	-0.00130031	-0.00165053	0.00589406	0.00602592	0.0061542	0.00495666	0.00583204	0.00566629	0.00573352	0.00595991	0.00602978	0.00522133	0.00517782	0.00528105	0.0053684	0.00585132	0.00562866	0.0056703	0.00532583	0.00556023	0.46997	0.634216	0.930232	0.507315	0.673612	0.910515	0.600968	0.775196	0.815131	0.282659	0.440185	0.438283	0.799878	0.629652	0.599046	0.254848	0.807113	0.766584
cg26710469	3	37332133	1237	0.00470061	0.00497172	-0.00366287	-0.00410163	0.000452311	0.00626162	-0.00155961	0.000233392	0.00575513	-0.00269815	-0.00213355	-0.00301595	0.00321513	-0.000632826	-0.0015434	9.36274e-05	0.000599802	-0.00420295	0.00496349	0.00481382	0.00507488	0.00390091	0.0046903	0.00475783	0.00468037	0.00515954	0.00474582	0.0041388	0.00414212	0.0042994	0.0050452	0.0045112	0.0045693	0.00432309	0.00429579	0.00473261	0.34362	0.301697	0.470439	0.29305	0.923175	0.188152	0.738965	0.96392	0.225254	0.514455	0.606493	0.483002	0.523952	0.88844	0.735532	0.982721	0.888956	0.374496
cg25541908	3	37349937	1237	0.00631185	0.00353506	-0.00107293	0.00123737	0.00258795	0.000701926	-0.000713406	-0.00266657	-0.00166565	-0.00449616	-0.00175288	6.22156e-05	-0.00300354	0.000813081	-0.00282187	-0.00382639	-0.00199377	-0.00440147	0.00547114	0.00574153	0.00551645	0.00486082	0.00557366	0.00538664	0.00531921	0.00558558	0.00547648	0.00488268	0.00471335	0.00488309	0.00486581	0.005408	0.00519732	0.00518187	0.00503713	0.00515123	0.248638	0.538092	0.845788	0.799063	0.64242	0.896322	0.893309	0.633076	0.761016	0.357134	0.709969	0.989834	0.537053	0.88049	0.587166	0.46026	0.692242	0.392856
cg03170721	3	37366489	1233	0.00247149	0.00472231	-0.00139864	0.00377898	-0.000321095	0.00599194	0.00333419	-0.00246023	0.00382169	-0.00615989	0.000254845	-0.00418506	0.00061036	-0.00247691	-0.00379616	-0.00601552	0.00252979	-0.00693269	0.00502529	0.00527965	0.00534692	0.00448766	0.00535294	0.00489279	0.00509484	0.00531573	0.00512647	0.00444169	0.00443713	0.00455774	0.00464101	0.00504398	0.00502016	0.00497173	0.00496581	0.00497243	0.622853	0.371089	0.793647	0.399742	0.952168	0.220708	0.512839	0.643493	0.455981	0.165493	0.954199	0.358498	0.895368	0.623382	0.44954	0.2263	0.610442	0.163249
cg03171211	3	37368888	1237	-0.00567989	-0.00462907	0.000348437	0.000511061	-0.00148323	-0.000872746	0.00301909	0.00262905	0.0020256	0.00308519	0.00203489	0.000301839	0.000501775	-0.00423011	-0.00204223	0.00292075	-0.000595445	0.00649323	0.00465851	0.00483941	0.00458318	0.00390869	0.00453283	0.00438882	0.00445578	0.00472999	0.00470461	0.00412415	0.00403283	0.00410807	0.0041362	0.0045101	0.00451823	0.00439038	0.00426878	0.0044114	0.222749	0.338801	0.939399	0.895973	0.743501	0.842375	0.498046	0.578331	0.666792	0.454413	0.613854	0.941428	0.903443	0.348287	0.651272	0.505883	0.889064	0.141042
cg00176242	3	37484303	1237	0.00715647	-0.00225789	0.00943449	-0.000154617	0.00213799	-0.00392298	-0.00566296	0.00267228	0.000369545	0.000361873	-0.00226546	-0.00507001	-0.00366602	0.00121574	-0.00908071	0.00130875	-0.0135715	0.00264569	0.00516928	0.00548079	0.00556224	0.00435063	0.00523181	0.00514998	0.00492784	0.00513904	0.00509656	0.00434742	0.00469192	0.00479208	0.00505776	0.00505421	0.00561873	0.00486773	0.00513476	0.00499476	0.166229	0.680366	0.0898542	0.97165	0.682794	0.446211	0.250483	0.603066	0.942197	0.933662	0.629208	0.290057	0.468557	0.809911	0.106062	0.788035	0.00821592	0.596325
cg09828265	3	37498950	1237	0.00499301	0.00398715	-0.000895361	0.00133205	0.00166493	0.00276634	-0.00346494	-0.00486587	-0.00364697	-0.00216687	-0.00289142	-0.00243797	0.000225857	0.00161723	0.000804983	-0.00450487	0.000817374	-0.00694028	0.00482504	0.00492864	0.00488639	0.00409008	0.00464772	0.0044893	0.00455123	0.00489855	0.00489391	0.00421647	0.00417119	0.00417857	0.00429997	0.00479012	0.00438904	0.00459676	0.00429124	0.00460012	0.300756	0.418529	0.854613	0.744669	0.720175	0.537758	0.446466	0.32055	0.456147	0.607318	0.488192	0.559594	0.95811	0.735651	0.854478	0.327082	0.848937	0.131371
cg04851733	3	37518872	1237	-0.00404438	-0.00340676	-0.00322534	-0.00393002	-0.0013713	-0.00258543	0.0032627	0.00149501	0.00365744	-0.00060865	-0.00115548	0.00597399	0.000290914	0.00046771	0.00214118	-0.000293922	0.000238104	0.000340591	0.00398829	0.00443622	0.00415566	0.00329065	0.00378384	0.0037018	0.00351804	0.0039925	0.00377467	0.00348802	0.00346808	0.00355316	0.00360102	0.00372916	0.00342023	0.00336043	0.00368125	0.00348105	0.310552	0.442521	0.437671	0.232361	0.717046	0.484911	0.353708	0.708066	0.332573	0.861475	0.739002	0.0927016	0.935612	0.900191	0.531294	0.930301	0.948429	0.922058
cg03715619	3	37584704	1236	0.00466671	-2.40462e-05	0.00141174	0.00076086	0.00397425	-0.000319862	0.00151341	0.000562392	-0.00421595	-0.00365569	-0.00440038	-0.00162978	-0.000295586	0.00286608	-0.00287102	-0.00306109	-0.00065041	-0.00128312	0.00472118	0.00486794	0.00458639	0.00393253	0.00439937	0.00431263	0.00445012	0.00473316	0.0047228	0.00398446	0.00396123	0.00407403	0.00405786	0.00450828	0.00415088	0.0043389	0.00407447	0.00418811	0.322926	0.996059	0.758226	0.846584	0.36633	0.940876	0.733793	0.905418	0.372028	0.358888	0.266628	0.689127	0.941931	0.524947	0.489147	0.4805	0.873172	0.759321
cg04798619	3	37615806	1237	0.00441061	0.00356594	-0.00351838	0.00359095	0.00375558	0.00229318	0.000583969	-0.00588126	-0.00184544	-0.0070184	-0.00217718	-0.00173765	0.00253463	0.00224392	-0.00344832	-0.00478207	-0.00224267	-0.00366668	0.0058299	0.00619774	0.00621569	0.00515097	0.00603946	0.00554777	0.00590127	0.00592243	0.00611454	0.00525515	0.00521209	0.00537214	0.00538772	0.00577518	0.00583818	0.00571634	0.00560105	0.00556144	0.449319	0.565046	0.57136	0.485715	0.534046	0.67935	0.921173	0.320686	0.762796	0.181704	0.676154	0.74635	0.638037	0.697613	0.554754	0.402839	0.68886	0.509701
cg15737985	3	37650508	1232	0.00108116	0.00334078	-0.00322329	0.00047465	-0.00201153	0.00118939	0.00435652	-0.00378995	0.00371394	-0.00284411	0.000588884	-0.00353718	0.00214539	0.00218416	0.00104039	-0.00268977	0.00347392	-0.0014821	0.00452907	0.00499498	0.00501419	0.0041957	0.00529654	0.00467647	0.00477326	0.00478416	0.00497821	0.00454286	0.00424368	0.00426874	0.00432591	0.004656	0.0045963	0.00441792	0.00480942	0.00474835	0.811327	0.503605	0.520332	0.909929	0.704107	0.799237	0.361404	0.428251	0.455644	0.531274	0.889634	0.407318	0.619937	0.638993	0.820926	0.542636	0.4701	0.754943
cg08666802	3	37670692	1236	0.00528632	0.00253996	0.000928872	0.00363253	0.00105794	-0.00169419	0.00262782	-0.00407813	-0.00325618	-0.00539646	-0.00204745	0.000633059	-0.000441665	0.000180244	-0.0021337	-0.00655619	0.00167711	-0.00523173	0.00525211	0.00555657	0.0054086	0.00482576	0.00544067	0.00537409	0.00504994	0.0054368	0.00535278	0.00479633	0.00476385	0.00489926	0.00480637	0.00524562	0.00504222	0.00513856	0.0048559	0.00500353	0.314169	0.647592	0.863642	0.451608	0.845824	0.752571	0.602807	0.453196	0.542978	0.260538	0.667349	0.897187	0.926784	0.972589	0.672174	0.201998	0.729812	0.295742
cg06664995	3	37710151	1229	0.00306595	0.00203901	0.00121487	0.00258326	-0.000244103	0.00066665	0.0025958	0.00111128	0.000424634	-0.00376626	-0.000119022	-0.00153775	0.000255403	0.000759596	-0.00470198	-0.00721978	0.00101279	-0.00437499	0.00382166	0.00396294	0.00392733	0.0034222	0.00385667	0.00378501	0.00382902	0.00376641	0.00383268	0.00341721	0.00315951	0.0033785	0.00355988	0.00381721	0.00356171	0.0036704	0.00348633	0.00359351	0.422404	0.606889	0.757064	0.450337	0.949533	0.860193	0.497818	0.767956	0.911781	0.270399	0.96995	0.648996	0.942805	0.842269	0.186785	0.0491801	0.771432	0.223426
cg13061925	3	37710359	1237	0.000573539	0.00248147	0.00313301	0.00703244	-0.00393876	-0.00532119	0.00400947	-0.00392913	-0.0044972	-0.00829674	-0.00112673	0.004576	0.00572	-0.000980982	-0.00542472	-0.00508674	0.00316791	-0.00330353	0.00463983	0.00466707	0.00452107	0.00376548	0.00459573	0.00418049	0.00420981	0.00481811	0.00431401	0.00389871	0.00365388	0.00397195	0.00429357	0.004611	0.00451772	0.00427552	0.00385475	0.00433508	0.901622	0.594935	0.488321	0.0618168	0.391418	0.203066	0.340888	0.414791	0.297197	0.0333311	0.757805	0.249289	0.182787	0.831523	0.229843	0.23415	0.41118	0.446033
cg08733323	3	37778406	1236	0.00361392	0.00200177	-0.00349142	-0.000580894	0.00233309	0.00354054	-0.00322181	0.000377411	0.00259641	0.000422439	-0.00195436	-0.00128776	-0.00183858	0.00326818	0.00190912	-0.00460518	0.000144642	-0.0038685	0.00406968	0.00429572	0.00416025	0.00369641	0.00399589	0.00397892	0.00385178	0.00417669	0.00410554	0.0035878	0.00345145	0.00362072	0.0035826	0.00397981	0.00382915	0.00403335	0.0037629	0.00381481	0.374535	0.641221	0.401338	0.875126	0.559307	0.37356	0.402904	0.928	0.527115	0.906271	0.571228	0.722092	0.607814	0.411538	0.618078	0.253547	0.969338	0.310548
cg12732215	3	37795217	1237	0.00572079	0.0050092	0.00155918	0.00134777	0.00293747	0.0033567	-0.00321107	-0.00444243	-0.00144037	-0.00287894	-0.00198607	-0.0013588	3.70539e-06	0.000656202	-0.00168754	-0.00365956	-0.00025852	-0.00557143	0.00513947	0.005271	0.00517901	0.00438831	0.00501444	0.00502908	0.00496094	0.00537408	0.00515617	0.00461054	0.00452458	0.00472444	0.00458853	0.00496435	0.0048337	0.00488983	0.00464286	0.00493798	0.265661	0.341943	0.763371	0.758747	0.558008	0.50448	0.517457	0.408441	0.779978	0.532348	0.660697	0.773644	0.999356	0.89484	0.726999	0.454217	0.955596	0.259201
cg04245294	3	37898014	1237	-0.00485013	-0.000683629	0.0035268	-0.000931185	-0.0033418	-0.00329851	0.00368121	-0.000316972	0.000746415	0.00109842	0.00325862	0.00326164	0.000929492	-0.00667305	-0.00391878	0.00503719	0.00136483	0.00679674	0.00401713	0.00424296	0.00408837	0.00351139	0.0039345	0.00389077	0.00379317	0.00409611	0.00415718	0.00356043	0.00343252	0.00353505	0.00363885	0.00399803	0.00375696	0.00378216	0.00362117	0.00371465	0.227293	0.871998	0.388334	0.790864	0.395682	0.396561	0.331806	0.938318	0.857507	0.757696	0.342448	0.356186	0.798387	0.0951008	0.296914	0.182916	0.706246	0.0672933
cg09000502	3	37944377	1237	0.000495976	0.0009199	-0.00451265	-0.00171589	0.00121587	0.00611699	0.000916238	-0.00200694	0.00175205	-0.00330784	-0.00291004	-0.00273462	0.00129761	0.0050957	-0.00290355	-0.00383325	0.00138009	-0.00719764	0.00491938	0.00524547	0.00514444	0.00440194	0.00510418	0.00479782	0.00498332	0.00505061	0.00517747	0.00441075	0.00438155	0.00446256	0.00466957	0.00485862	0.00478178	0.00467342	0.00462504	0.00463449	0.919693	0.860789	0.380383	0.696683	0.811718	0.202327	0.854122	0.691098	0.735062	0.453285	0.50659	0.540013	0.781099	0.294272	0.54371	0.412089	0.765402	0.120409
cg27003456	3	37983746	1237	0.00655745	0.00398735	0.000566332	0.00467032	0.00341334	0.00140146	0.00121129	-0.00267605	-0.00102148	-0.00601453	-0.00492093	-0.00222878	-0.00282818	0.00314396	-0.00310549	-0.00582424	0.000968436	-0.00543336	0.00632527	0.00648659	0.00639857	0.0053671	0.00625339	0.00603897	0.00611719	0.00642139	0.00631884	0.00552522	0.00548062	0.00557322	0.00561192	0.00614923	0.00609228	0.00602417	0.00583477	0.00588464	0.299873	0.538748	0.929472	0.384204	0.585177	0.816484	0.843034	0.676869	0.871577	0.276348	0.369251	0.689224	0.61429	0.609157	0.610233	0.333638	0.868175	0.355845
cg02795249	3	37986365	1237	0.00738215	-0.00221352	-0.00375173	0.00140139	0.00167274	0.000493386	0.001847	-0.00387276	-0.000961281	-0.00361292	-0.00217857	-0.00357492	-0.00379829	0.00405254	-0.00182521	-0.00298082	-0.0017057	-0.00351629	0.0050306	0.00508216	0.00517667	0.00441895	0.00517726	0.00500933	0.00492426	0.004921	0.0050043	0.00454488	0.00442044	0.00455677	0.004778	0.00486935	0.00469626	0.00469049	0.00478556	0.00474641	0.142254	0.663166	0.468612	0.751144	0.746625	0.92154	0.707601	0.431289	0.847671	0.426647	0.622127	0.432729	0.42664	0.405265	0.697533	0.525101	0.721521	0.458796
cg14702865	3	37987055	1237	-0.00316932	-0.000520601	-0.000905298	0.00310962	0.000822442	-0.00567048	0.00736419	-0.00479665	-0.00284367	-0.00174922	-0.00481112	0.00484265	0.00123822	-0.00226904	-0.00171183	-0.00183623	0.0017998	-0.000740669	0.00392162	0.00417523	0.00421677	0.00325307	0.00379499	0.00384372	0.00369103	0.00383589	0.00394657	0.00327451	0.00358551	0.00347457	0.00374239	0.00387374	0.00351247	0.0037459	0.00362952	0.00344972	0.418994	0.90077	0.830009	0.339122	0.828428	0.140143	0.0460255	0.21113	0.47119	0.593208	0.179654	0.163396	0.740749	0.558044	0.626004	0.623994	0.619981	0.829998
cg04954506	3	38047143	1237	-0.000417799	-0.0089884	0.00504341	-0.00327934	0.0180352	0.0070571	0.00302162	0.00317126	0.000859637	0.00593261	-0.00781688	-0.00883353	-0.00539804	0.00754977	-0.00427227	0.00133288	-0.00576025	-0.00892176	0.0097301	0.0111548	0.0106529	0.00864319	0.00975552	0.00987922	0.009564	0.0105861	0.00962032	0.00852501	0.00896769	0.00880651	0.00967492	0.00980396	0.00964613	0.00938906	0.00944152	0.009681	0.96575	0.420367	0.635905	0.704381	0.0644988	0.475018	0.752051	0.764506	0.928799	0.486488	0.383387	0.315828	0.576884	0.441256	0.657838	0.887111	0.541797	0.356751
cg13487918	3	38067350	1237	0.0049231	0.00178937	0.00169621	0.00292432	-0.000331162	-0.00224507	6.74376e-05	-0.00199211	-0.00388731	-0.00574928	-0.00239391	-0.00450502	-0.00188148	-0.00134864	-0.00744166	-0.00363304	-0.00140649	0.0036965	0.00449903	0.0046819	0.004564	0.00381725	0.00422812	0.0043564	0.00431806	0.00438758	0.00450149	0.00376125	0.00379053	0.00404857	0.00395465	0.00434709	0.00417471	0.00421942	0.00396663	0.00417914	0.273843	0.702322	0.710154	0.443629	0.937571	0.606309	0.987539	0.649805	0.38783	0.126374	0.527681	0.265819	0.634243	0.756378	0.0746581	0.389223	0.722904	0.376419
cg03819243	3	38072611	1237	0.00619607	0.00303819	0.00150283	0.00849215	0.00468289	-0.000847067	0.00251457	-0.00469295	-0.00116614	-0.00855645	-0.00364853	-0.00247849	-0.00353553	0.00603734	-0.00572166	-0.00509904	-0.0033943	-0.00267229	0.00694942	0.00716971	0.00704234	0.00591525	0.00688796	0.00692981	0.00658776	0.00684791	0.00671361	0.00608112	0.00595063	0.00625914	0.00634393	0.00670619	0.00636929	0.00644742	0.00634812	0.00672005	0.37261	0.671746	0.831016	0.151106	0.496589	0.902713	0.702682	0.493148	0.862103	0.159412	0.539788	0.69212	0.577316	0.36798	0.369015	0.429023	0.592862	0.690881
cg02617787	3	38104114	1237	0.00131709	0.00210629	0.00855308	0.00448173	0.000808266	0.00152127	0.00325833	-0.00301854	-0.00701912	-0.00630334	-0.00313817	0.00155411	-0.000327476	-0.00275344	-0.00503737	-0.00518102	0.00177369	-0.00426277	0.00480739	0.00509421	0.00505823	0.00432319	0.00493064	0.00473522	0.00449082	0.00490686	0.00487581	0.00415302	0.00426804	0.00442111	0.00455666	0.0047321	0.00459517	0.0044365	0.00423726	0.00463113	0.784106	0.679264	0.0908514	0.299889	0.869789	0.748008	0.468112	0.538444	0.149986	0.129072	0.462175	0.725198	0.942707	0.560657	0.272978	0.242881	0.675514	0.357333
cg05475858	3	38109650	1237	-0.0065568	0.000265253	-0.00320031	-0.00321445	-0.00258422	-0.00367169	0.00171003	-0.000558757	0.000994261	0.000961832	0.0024717	0.00536987	0.00341695	-0.00335501	0.00410535	0.00542533	-0.000260383	0.00216511	0.00410321	0.00439715	0.00410439	0.00368252	0.00399778	0.00392331	0.00389357	0.0042198	0.00407372	0.003633	0.00350977	0.00368749	0.00366651	0.00408977	0.00384834	0.0039706	0.00376469	0.00410552	0.11005	0.951898	0.435551	0.382722	0.518011	0.349342	0.660521	0.894657	0.807179	0.791203	0.481287	0.145326	0.35137	0.412021	0.286069	0.171821	0.944859	0.597939
cg02703606	3	38150443	1237	0.00570054	0.00301682	-0.00766668	0.00151161	0.00128765	0.00496863	0.00177854	-0.00311322	0.00100978	-0.00812536	-0.00203217	-0.00457701	-0.00214159	0.00452878	0.00332332	-0.00428838	0.000503452	-0.00719692	0.00627544	0.00649912	0.00643912	0.00527563	0.00647989	0.0060829	0.00619543	0.0062822	0.00616975	0.00560364	0.00550791	0.00553364	0.00567109	0.00618137	0.00597008	0.00599593	0.00569071	0.00607302	0.363673	0.642513	0.233795	0.774475	0.842486	0.414032	0.774056	0.620204	0.869994	0.147054	0.712161	0.408167	0.705703	0.463773	0.577758	0.474476	0.929504	0.235992
cg00142795	3	38152906	1237	0.00400652	-0.001761	0.0111376	0.00224871	0.000117967	-0.00310183	-0.00440196	0.00192614	-0.00215365	-0.000822807	-0.000336563	0.000480732	0.002617	-0.00917749	-0.00974318	0.00539123	-0.0064326	0.00449203	0.00426478	0.00451828	0.00442156	0.00355103	0.00428159	0.00426193	0.00387988	0.00409229	0.0041983	0.0036999	0.00387524	0.00361215	0.00403347	0.00428481	0.00388372	0.00400482	0.00376469	0.00386791	0.347503	0.696722	0.0117713	0.526567	0.978019	0.466736	0.25656	0.637872	0.607965	0.824013	0.930791	0.894124	0.516454	0.0322043	0.0121169	0.178243	0.0875125	0.245496
cg13670716	3	38153244	1237	0.00191662	0.000647118	0.0103998	9.43947e-06	-0.00470563	-0.00656245	0.00415475	-0.00190508	-0.0046467	-0.00420107	0.00195301	0.00412982	-0.00946371	0.00019865	-0.00706191	-0.00310916	0.00266176	-0.0069344	0.00651345	0.00675763	0.00607402	0.00566599	0.00633584	0.00624097	0.00577245	0.00669256	0.00553462	0.00561625	0.00527586	0.00563694	0.00618083	0.00636834	0.00654873	0.00599954	0.00574991	0.00634737	0.768562	0.92371	0.0868653	0.998671	0.457663	0.293024	0.471675	0.775907	0.401149	0.454448	0.711249	0.463782	0.125735	0.975115	0.280871	0.604296	0.64342	0.27462
cg14654389	3	38175260	1237	0.00609833	0.00268829	0.00195749	0.00606971	0.0010179	-0.000772396	0.00248604	-0.00569247	-0.00751073	-0.00626191	-0.0027857	-0.00102483	-0.000881094	-7.04141e-05	-0.00622951	-0.00651864	0.00138608	-0.00306051	0.00584197	0.00605999	0.00605541	0.00509779	0.00575534	0.00573592	0.00561468	0.00591127	0.00576753	0.00534435	0.00504842	0.00526607	0.00537073	0.00581464	0.00562004	0.00570707	0.00538624	0.00562051	0.29654	0.657323	0.746496	0.233789	0.859616	0.892881	0.657928	0.335555	0.192833	0.241322	0.581088	0.845699	0.869688	0.990338	0.267669	0.253369	0.796918	0.58608
cg23234805	3	38196552	1237	-0.00445673	-0.000826287	-0.00392579	0.000183556	-0.00431801	-0.00173214	0.00463527	0.000303954	-0.000541128	-0.00344459	0.00577249	0.00310338	0.00384547	-0.00807948	0.0050082	0.00369132	0.000343533	7.25339e-05	0.00452836	0.00498167	0.00468924	0.00371648	0.00460998	0.00465576	0.00422695	0.00443165	0.00428453	0.00394881	0.00380396	0.00430797	0.00398856	0.00483977	0.00426824	0.00409605	0.00400667	0.00413431	0.325026	0.868263	0.402485	0.960609	0.34893	0.709861	0.272816	0.945318	0.899496	0.383039	0.129142	0.471291	0.334984	0.0950393	0.240649	0.367486	0.931673	0.986002
cg22117266	3	38199521	1237	-0.00748125	-0.000169303	-0.00131016	0.00141572	-0.0023871	-0.00291997	0.0111821	-0.00256656	0.0038108	-0.00579781	-0.00330261	0.00490329	0.00384893	-0.00216684	-0.00107054	0.00162874	0.000418835	0.000809762	0.00374243	0.00450588	0.00411839	0.00363687	0.00364292	0.00406351	0.00328902	0.00413495	0.00354566	0.0032043	0.00359834	0.00369812	0.00363401	0.00406786	0.00389489	0.00339326	0.00344031	0.00344709	0.0456047	0.970027	0.750391	0.697077	0.512294	0.472398	0.000674287	0.534797	0.282474	0.0703914	0.358716	0.184877	0.289536	0.59426	0.783426	0.631234	0.903102	0.814277
cg23409713	3	38215772	1236	0.00456679	0.00322613	-0.00197403	0.00285713	0.00263312	0.00337321	0.00224025	-0.00406864	0.00114496	-0.00569348	-0.000850917	-0.00309705	0.000221281	-0.000198349	-0.00188101	-0.00503149	0.00230834	-0.00705263	0.00511263	0.00533271	0.00535057	0.00448196	0.0052086	0.00495488	0.00488522	0.00523413	0.00520895	0.00452982	0.00437064	0.00450212	0.00461854	0.00505448	0.00491173	0.00494981	0.00485613	0.00484428	0.37173	0.5452	0.712174	0.523816	0.613185	0.496007	0.646538	0.436965	0.826023	0.208794	0.845636	0.491509	0.961787	0.968697	0.701748	0.309391	0.634541	0.145429
cg14989661	3	38216354	1237	0.00690353	0.00253305	0.000712464	0.00552377	0.00182478	0.00301783	0.00168326	-0.00611475	-0.00226748	-0.0088309	-0.00386584	-0.00372152	-0.00193232	0.00567696	-0.00354148	-0.00716319	0.0021928	-0.00799844	0.00685704	0.00722668	0.00705722	0.00592588	0.0069938	0.0067529	0.00679538	0.0069489	0.00699276	0.00612321	0.00600046	0.00615658	0.00605346	0.0067219	0.00658781	0.00667922	0.00628218	0.00648142	0.31404	0.725954	0.919586	0.351262	0.794158	0.654951	0.804361	0.378881	0.74574	0.149246	0.519409	0.545526	0.749567	0.398364	0.590866	0.283514	0.727051	0.217182
cg18875696	3	38310168	1237	0.00414832	-0.00021823	-0.00520031	0.000135998	-0.00127176	-0.000801207	-0.000828878	0.000520696	-0.000117279	-0.00442312	-0.000632236	0.000655813	0.00367146	0.00079553	0.000387635	-0.00360774	-0.000327047	-0.00513512	0.00406752	0.00432649	0.0044151	0.00388909	0.00423058	0.00419758	0.00410171	0.00417939	0.00409375	0.00353203	0.00364071	0.00371538	0.00384544	0.00389259	0.00395103	0.00403755	0.00373178	0.00401102	0.307793	0.959771	0.238858	0.972104	0.763711	0.848625	0.839853	0.900851	0.977145	0.210464	0.862135	0.859891	0.339701	0.838064	0.921845	0.371564	0.930164	0.200456
cg27520549	3	38346525	1237	0.00125048	-0.00328309	0.00209596	-0.00179117	0.00292429	0.0038206	0.00469068	-0.000206506	-0.00167244	-0.00135915	-0.000113566	-0.00196739	0.002758	0.000218142	-0.0062084	-0.00201826	0.000729614	-0.00261233	0.00470709	0.00493527	0.00488619	0.00420902	0.00499099	0.00489466	0.00442012	0.00484468	0.00485318	0.00414988	0.00415767	0.00429662	0.00412473	0.00465401	0.0045351	0.00463259	0.00435078	0.00440557	0.790502	0.505904	0.667956	0.670432	0.557933	0.435058	0.288594	0.966	0.73039	0.743277	0.978209	0.64703	0.50372	0.962615	0.17101	0.663079	0.866822	0.553207
cg00096898	3	38396823	1237	0.00212976	0.00614742	0.00212763	0.00539696	0.00111277	0.00096228	0.00103438	-0.00563266	-0.00183499	-0.00635199	-0.00273665	-0.00161469	0.0015099	-0.00184197	-0.00733993	-0.0039222	0.000662623	-0.00613583	0.00457174	0.00459627	0.00457131	0.00417178	0.00450811	0.00407573	0.00418604	0.00460243	0.00451494	0.00405747	0.00375764	0.00402682	0.00393695	0.00423755	0.00427139	0.00443063	0.00399664	0.00410977	0.641321	0.181065	0.641622	0.195775	0.805034	0.813355	0.804828	0.221011	0.68443	0.117465	0.466437	0.688432	0.701334	0.663795	0.0857252	0.376024	0.868318	0.135441
cg11428933	3	38413702	1237	0.00292087	0.003281	0.00164732	0.00421785	0.00199525	-0.000263282	0.00137757	-0.00440909	-0.00379367	-0.00545608	-0.00404944	-0.00021965	-0.00184569	0.000293115	-0.00281076	-0.00535393	0.000601343	-0.00395263	0.00399881	0.00429523	0.00431173	0.0036578	0.00413965	0.00413443	0.00392693	0.00415439	0.00404269	0.00367495	0.00354936	0.00378988	0.0037989	0.00405162	0.00381915	0.00397354	0.0037981	0.00395497	0.465124	0.444944	0.702421	0.248865	0.629816	0.949225	0.725738	0.28855	0.348038	0.137632	0.253915	0.953783	0.627075	0.942327	0.461753	0.177853	0.874199	0.317596
cg16524988	3	38424384	1237	-0.00253449	-0.0023437	0.00689514	0.0026887	-3.21531e-05	-0.00430859	0.00289673	0.00278379	0.0004187	0.00150963	0.0017163	0.00188753	0.0019256	-0.00437741	-0.00432481	0.00615307	-0.00352235	0.00758822	0.00441145	0.00474062	0.00445392	0.00388114	0.00442027	0.0044821	0.0042938	0.0044059	0.00423706	0.00402784	0.00382098	0.00393218	0.00435982	0.00476442	0.00431177	0.0043964	0.00422855	0.00414011	0.565612	0.621033	0.121597	0.48846	0.994196	0.336407	0.49991	0.527497	0.921282	0.707809	0.653304	0.631211	0.658729	0.358215	0.315849	0.161642	0.404849	0.0668242
cg12140809	3	38439148	1237	-0.00388228	0.000485502	0.000615158	-0.00343106	-0.000700528	-0.00422341	0.00570996	0.0026971	0.00470414	0.00207314	-0.00364276	-0.00207654	-0.0032602	-0.00780639	-0.00394786	0.00155969	-0.00151183	0.00153383	0.00435044	0.00434094	0.0044533	0.00369092	0.00401614	0.00456015	0.00397592	0.00404387	0.0040629	0.00345936	0.00355428	0.00357897	0.00389041	0.00430625	0.00386463	0.00358877	0.00371794	0.00381433	0.372184	0.910948	0.890134	0.352581	0.861529	0.354365	0.150964	0.504797	0.246935	0.548983	0.305414	0.561776	0.402026	0.069862	0.306999	0.663851	0.684279	0.687594
cg11753161	3	38446033	1237	0.00422227	0.00322832	0.00414979	0.00402031	0.00343515	0.00129703	-0.000435948	-0.00373468	-0.00269067	-0.00500504	-0.00210008	-0.00205788	-0.000167739	0.00404464	-0.00102777	-0.00383634	0.000499751	-0.00501397	0.00545982	0.00589931	0.00579038	0.00499047	0.00555655	0.00529937	0.00529053	0.00572023	0.00542989	0.00501113	0.00480074	0.00491459	0.00513852	0.0055128	0.00529037	0.00546973	0.00523658	0.0053838	0.439325	0.584216	0.473578	0.420475	0.536433	0.806648	0.934327	0.513828	0.620226	0.317899	0.661786	0.675415	0.973959	0.463143	0.845963	0.483069	0.92397	0.351695
cg21138237	3	38536958	1237	0.00126651	0.00227032	0.0032416	0.00780089	-0.00336971	-0.00109873	0.0048381	-0.0050548	-0.00648546	-0.0103389	-0.00114722	-0.000906198	0.00194957	0.00308189	-0.00444062	-0.00414066	0.00499037	-0.00172191	0.00584467	0.00592479	0.00582316	0.00523923	0.00583463	0.00554936	0.00553765	0.00586356	0.005649	0.00529801	0.00511636	0.00533143	0.00524618	0.00551939	0.00545071	0.00566389	0.00526705	0.00544805	0.828446	0.701579	0.577751	0.136504	0.563578	0.843051	0.382296	0.38865	0.250939	0.0510011	0.822581	0.865032	0.710179	0.576588	0.415252	0.464741	0.343399	0.751957
cg05641432	3	38542463	1237	0.00377765	0.00724976	0.00108529	0.00171162	-0.000567355	0.00245651	0.000765444	-0.0071397	-0.00368212	-0.00110774	0.000620541	-0.00124765	-0.00370392	0.00199195	-0.000810026	-0.000401874	0.0036245	-0.00342801	0.00443298	0.0046416	0.00431138	0.00375829	0.00424503	0.00411581	0.00407101	0.00445814	0.00439523	0.00379809	0.00376526	0.00395709	0.00414098	0.00427656	0.00428402	0.00412213	0.0039181	0.00414769	0.39412	0.118309	0.801252	0.648803	0.893678	0.550609	0.850859	0.109267	0.402169	0.770549	0.869096	0.752538	0.371078	0.64137	0.850029	0.922336	0.354932	0.408529
cg21897034	3	38567652	1237	0.00376421	0.00289231	0.00237111	0.00248796	0.00326726	3.11289e-05	0.000900317	-0.00369202	-0.00270148	-0.00614322	-0.00418481	-0.00190374	-0.00244934	0.00454102	-0.00213925	-0.00690575	0.00145262	-0.00552018	0.00620513	0.0065001	0.00650909	0.00535316	0.00636815	0.00623584	0.00612762	0.00645771	0.00630515	0.00562427	0.00550909	0.00578264	0.00538638	0.00626521	0.0059651	0.0060308	0.00579799	0.00607588	0.544097	0.656346	0.715651	0.6421	0.607907	0.996017	0.883189	0.56751	0.668319	0.274714	0.447483	0.741993	0.649304	0.468575	0.719874	0.252176	0.802171	0.363593
cg08313804	3	38677684	1237	0.0048334	0.00506963	0.00390473	-0.000421803	0.00367418	0.00276532	4.00492e-05	-0.00403961	-0.000823845	-0.00423482	-0.00352086	-0.00667835	0.000618502	0.000170531	-0.00598525	-0.00427195	0.00261215	-0.00477297	0.00595139	0.00608594	0.00607536	0.0052257	0.0058301	0.00579034	0.00596432	0.00590837	0.00624319	0.00529064	0.00509165	0.00514562	0.00531252	0.00553985	0.00546632	0.00532188	0.00519725	0.00560175	0.416708	0.40484	0.520408	0.935667	0.528557	0.632954	0.994642	0.494158	0.895017	0.423458	0.489254	0.194331	0.907317	0.975443	0.273546	0.42214	0.615244	0.394187
cg17055322	3	38700449	1237	0.002965	0.000113067	0.00599997	0.00344259	0.0007383	0.00545811	-0.0012695	0.0031616	-0.00354442	-0.0050393	-0.00415032	-0.00369803	0.00311709	-0.000846241	-0.00889791	-0.00860666	0.00347355	-0.00294327	0.00438557	0.00455397	0.00457335	0.00367989	0.00430883	0.00467068	0.00434296	0.00441153	0.00433891	0.00367435	0.00400217	0.00414493	0.00432839	0.00413602	0.00413345	0.0040711	0.00427052	0.0044246	0.498989	0.980192	0.18954	0.349523	0.863952	0.242569	0.770048	0.47358	0.413991	0.170225	0.299728	0.372296	0.471433	0.837882	0.0313457	0.0345076	0.416001	0.505919
cg18697803	3	38823996	1237	-0.00503954	-0.00911538	-0.00362579	-0.000159074	0.00332603	0.000116584	0.00592305	0.00153788	0.00479344	-0.00328534	-0.00722234	0.00158767	0.0052326	-0.000963774	-0.000318581	0.0019475	-0.000562541	0.00305869	0.00390845	0.00426971	0.00421745	0.00330119	0.00385393	0.00434829	0.00348771	0.00394207	0.00349203	0.00338573	0.00384946	0.00383803	0.00374417	0.00367592	0.00392455	0.00379921	0.00366002	0.00364778	0.197261	0.0327698	0.389948	0.961567	0.388126	0.97861	0.0894578	0.696447	0.169852	0.331873	0.0606285	0.679118	0.162254	0.793178	0.935302	0.608227	0.877847	0.401745
cg02216946	3	38885565	1237	0.00598287	-0.000754782	-0.000885471	-0.00129612	0.00103394	0.00217477	-0.00339219	-0.000690225	-0.00272859	-0.00192612	-0.00205144	-0.00372452	-0.00220447	0.00529251	-0.000104591	-0.00338096	0.00293419	-0.00415416	0.0054782	0.00588364	0.00560315	0.00474582	0.00546575	0.00523432	0.0052982	0.00561516	0.0055514	0.0046849	0.00469815	0.00486278	0.00485819	0.0054825	0.00513099	0.00530981	0.00485901	0.00495184	0.274779	0.897924	0.874432	0.78477	0.849961	0.677789	0.522009	0.902169	0.623063	0.680974	0.662367	0.443721	0.649999	0.334371	0.983737	0.524296	0.545932	0.401518
cg25994523	3	39001813	1237	0.00427033	-0.00193955	0.0015347	0.0055033	0.00333784	0.00159619	0.00353943	-0.000168073	-0.00425291	-0.00826529	-0.00366114	-0.00346625	0.000709587	0.00292476	-0.00360745	-0.00799079	-0.00162923	-0.00218913	0.00558702	0.00605497	0.00603836	0.00503916	0.00559407	0.00537472	0.00537756	0.00576349	0.00571358	0.00515411	0.00499953	0.00511107	0.00516781	0.00564269	0.00539291	0.00541666	0.00533445	0.00531169	0.44467	0.748723	0.799374	0.274786	0.550724	0.766481	0.510419	0.976736	0.456664	0.108795	0.463988	0.497655	0.890786	0.60423	0.503544	0.140152	0.760048	0.680241
cg19115548	3	39147888	1234	0.00239149	6.24511e-05	0.0024551	0.00328598	-0.00214537	-0.001743	0.00256359	-0.00243793	-0.00387181	-0.00185114	0.00133178	-0.00168827	0.00115598	0.00205471	-0.00389238	-0.00211409	0.00310334	5.42746e-06	0.00393839	0.0040968	0.00418643	0.00350572	0.00405629	0.0039891	0.00387755	0.00404746	0.00401821	0.00372962	0.00350982	0.00367224	0.00364656	0.00387084	0.00383251	0.00391334	0.00367338	0.00385776	0.543701	0.987838	0.557578	0.348594	0.596875	0.662154	0.508526	0.54695	0.335264	0.619659	0.704359	0.645705	0.751238	0.595546	0.309809	0.589041	0.398211	0.998877
cg22744928	3	39176143	1237	0.0145026	-0.0149613	-0.0008743	-0.00780868	0.0043492	-0.00857407	-0.00336685	-0.00862098	-0.00707955	-0.00332148	-0.0120796	0.00921244	-0.00645686	0.00787826	0.00214567	0.00950608	-0.00986512	0.00235523	0.00820692	0.00878828	0.0089287	0.00734332	0.00837517	0.00847565	0.00775118	0.00849051	0.00827441	0.00716011	0.00741914	0.0076198	0.00760864	0.00805243	0.00820302	0.00739653	0.007605	0.00767865	0.0772079	0.0886773	0.921996	0.287613	0.603553	0.311724	0.664023	0.309931	0.392222	0.642729	0.10349	0.226657	0.396092	0.327891	0.793652	0.19872	0.194566	0.759053
cg20082252	3	39238161	1237	0.00836447	0.00468632	7.46573e-05	0.00623234	0.0051181	0.00296238	-0.000115267	-0.00259254	-0.00101796	-0.00787459	-0.00516925	-0.00506035	-0.0030421	0.0041849	-0.00235616	-0.00695101	-0.00110564	-0.00581784	0.00688307	0.00710825	0.00702665	0.0057754	0.00659348	0.00654998	0.00656956	0.00705113	0.00702424	0.00608112	0.00591476	0.00620509	0.00616111	0.0067606	0.00654165	0.00663187	0.0061849	0.00641299	0.22428	0.509716	0.991523	0.280535	0.43761	0.651072	0.986001	0.713114	0.884773	0.195347	0.382141	0.414777	0.621477	0.535908	0.718714	0.294582	0.858123	0.364303
cg04986731	3	39259889	1237	0.00570497	0.00323779	0.0023075	0.000254066	0.000493205	-0.00273953	-0.00445352	-0.00243759	0.00127528	0.00127436	0.00200069	0.00115601	-0.00618122	-0.00474312	-0.00769124	0.00701651	-0.00610196	0.00484583	0.00469903	0.00499781	0.00483786	0.00393282	0.0045084	0.00502557	0.0043992	0.00468213	0.00444447	0.00402966	0.00404798	0.00448606	0.00417311	0.00439291	0.00441843	0.00415676	0.00434714	0.00448187	0.224719	0.517087	0.633386	0.948491	0.912888	0.585672	0.311372	0.602635	0.774161	0.751817	0.621134	0.796647	0.138553	0.280266	0.0817334	0.0914159	0.160417	0.279605
cg01485408	3	39297485	1237	0.00354676	0.00359719	-0.000344297	-0.000405691	0.00382666	0.00228448	-0.00256568	-0.00315325	-0.00230239	-0.0018493	-0.00371857	-0.00146183	0.00175138	-0.00090034	-0.000980333	-0.00358128	-0.000808812	-0.00577293	0.00405291	0.00426471	0.00415051	0.00355499	0.00399527	0.0039036	0.00388381	0.00411107	0.00404822	0.00367901	0.00348283	0.00369042	0.00373079	0.00400484	0.00380042	0.00393229	0.00366519	0.00386511	0.381512	0.398961	0.933889	0.909144	0.338165	0.558398	0.508862	0.443073	0.569533	0.615203	0.285663	0.69202	0.638756	0.822125	0.796442	0.362433	0.825347	0.13528
cg10474087	3	39313871	1237	0.00282309	0.00537939	-0.00292979	0.00178541	0.00467781	0.00470392	-0.00181303	-0.00437097	-0.000381211	-0.00835035	-0.00339387	-0.00393997	-0.00105888	0.0055156	0.00327791	-0.00499257	-0.0010753	-0.00721553	0.00575347	0.00605226	0.00597453	0.00517081	0.00599628	0.00558157	0.00574424	0.00593828	0.00598283	0.00532546	0.00513568	0.00512891	0.005298	0.00571376	0.00564246	0.0055972	0.00543693	0.0056045	0.623656	0.374098	0.623864	0.72988	0.435321	0.399363	0.752286	0.46169	0.949195	0.116879	0.508714	0.442375	0.841587	0.334385	0.561283	0.372406	0.84322	0.197937
cg07578119	3	39332018	1236	0.00464469	0.000621132	0.00133447	0.00346824	0.00450323	0.00244678	0.00118182	-0.0036247	-1.04843e-05	-0.00605041	-0.00263853	-0.00395301	0.000136005	0.00232596	-0.00467112	-0.00630027	-0.000543387	-0.00590393	0.00571371	0.00582931	0.00586427	0.00481501	0.00558351	0.00544671	0.00542411	0.00567846	0.00584369	0.0049311	0.00466805	0.00475674	0.00486452	0.00559201	0.00517666	0.00521502	0.00499125	0.00522158	0.416275	0.915143	0.819988	0.471342	0.419941	0.653271	0.82752	0.523263	0.998568	0.219827	0.571916	0.405955	0.977695	0.677452	0.366875	0.227008	0.913307	0.258191
cg13045504	3	39419862	1237	0.00143341	0.00462912	-0.00652805	0.00655244	0.00161642	0.00490386	0.00718693	-0.00662538	-0.00323363	-0.00273566	-0.00660256	0.00746778	0.00381314	-0.00505662	-0.00119155	-0.00583621	0.00269839	-0.00722616	0.00700773	0.00717406	0.00742316	0.00602186	0.00689848	0.00660423	0.00632448	0.00712688	0.00672491	0.00608416	0.00626288	0.00616673	0.00645891	0.00636289	0.00669082	0.00635342	0.00643107	0.0064093	0.837926	0.51876	0.379175	0.276547	0.814739	0.457764	0.255803	0.352562	0.630628	0.652972	0.291774	0.225903	0.554943	0.426785	0.858654	0.358308	0.674787	0.259552
cg14929116	3	39451211	1237	-0.00136867	-0.00335077	0.00115192	0.00248221	-0.00839896	-0.00851616	0.000760346	-0.00611941	-0.00817497	-0.00368906	0.00503871	0.0144111	-0.00105466	0.00693282	0.00382779	-0.00399399	0.00294153	-0.000242221	0.00443365	0.00458977	0.00459033	0.00381273	0.00442581	0.00432638	0.00419559	0.00457476	0.00417136	0.00377338	0.00435116	0.00408476	0.00420809	0.00452149	0.00429755	0.00411304	0.00414708	0.0040449	0.75755	0.465358	0.801858	0.515027	0.0577329	0.0490189	0.856191	0.181012	0.0500211	0.328245	0.246858	0.000418707	0.802102	0.125201	0.373094	0.33152	0.478138	0.952249
cg16280624	3	39476251	1237	0.00409097	0.00381849	0.00260786	0.0019656	0.00278212	-0.00099777	-0.000627434	-0.00375381	-0.00320363	-0.00373147	-0.00322181	-9.32535e-05	2.55974e-05	-0.000603013	-0.00183987	-0.00463504	0.000685727	-0.00454933	0.00470326	0.00477573	0.00471744	0.00407633	0.00459419	0.00449986	0.00448323	0.00476472	0.00455093	0.00413765	0.00399583	0.00409972	0.00423731	0.00452006	0.00437994	0.00460649	0.00425809	0.00446917	0.384401	0.423966	0.580393	0.629665	0.544799	0.824521	0.888699	0.430794	0.481464	0.367146	0.420074	0.981853	0.99518	0.893871	0.674437	0.31432	0.872061	0.308709
cg04442806	3	39509081	1237	0.00396395	0.0029679	-1.05715e-05	0.000744014	0.00382562	0.00282455	-0.0012807	-0.00131319	-0.000991139	-0.00388102	-0.00334738	-0.00255734	-0.00235099	0.00229009	-0.000600614	-0.00323348	-0.00146787	-0.00692514	0.00551107	0.00563152	0.00545719	0.004639	0.00546074	0.0051971	0.00511777	0.00551788	0.00549807	0.00484559	0.00485814	0.00475452	0.00487867	0.00534602	0.00511714	0.00527694	0.00498865	0.00525928	0.471975	0.598183	0.998454	0.87258	0.483572	0.586796	0.802397	0.811891	0.85694	0.423167	0.490808	0.590663	0.629883	0.66838	0.906564	0.540037	0.768574	0.187924
cg00091899	3	39521409	1237	0.0041229	0.00169174	0.00170987	0.00301615	0.0022832	0.000330847	0.000696955	-0.00440809	-0.00338605	-0.00436221	-0.00380344	-0.000787866	-0.000755675	-0.00172862	-0.00291731	-0.00312698	0.00185203	-0.00367718	0.00414216	0.00439136	0.0043122	0.00371346	0.00412565	0.00420824	0.0040345	0.00419473	0.00410976	0.00377002	0.00364291	0.00387144	0.00392659	0.00425996	0.00393792	0.00410564	0.00385335	0.00403176	0.319566	0.700057	0.691722	0.416664	0.579978	0.937336	0.862849	0.293321	0.409994	0.247241	0.296455	0.838738	0.847389	0.684902	0.4588	0.44628	0.63078	0.361741
cg03054684	3	39543515	1237	0.00295616	0.00100537	0.0029038	0.000977345	-0.000105115	0.00104671	0.00214208	-0.00204686	-0.00576747	-0.0060352	-0.000323945	-0.00262167	-0.00112542	0.00272207	-0.0040251	0.00145843	-0.0023256	-0.00434905	0.00494352	0.00554726	0.0052573	0.00439485	0.0050524	0.00492593	0.0049666	0.00544858	0.00519299	0.00447237	0.00428615	0.00454157	0.00455754	0.00510999	0.00458377	0.00478186	0.00448134	0.00456885	0.549849	0.856181	0.580717	0.824015	0.983401	0.831725	0.666253	0.707163	0.266729	0.177195	0.939754	0.563764	0.804958	0.594244	0.379878	0.760372	0.603794	0.341152
cg23605644	3	39543544	1236	-0.00504439	0.000737893	-0.00386799	-0.00158372	-0.00918899	-0.00478693	0.00365228	0.00158005	0.000470503	-0.00552929	0.00253826	0.00880451	0.00661904	-0.00331993	0.00205852	-0.00272748	0.00416981	-0.00654303	0.00434465	0.00461233	0.00458589	0.00372736	0.00431471	0.00459913	0.00377962	0.00451806	0.00425023	0.00373486	0.00392511	0.00428205	0.00417037	0.00451275	0.00413474	0.00360922	0.00402989	0.00423672	0.245618	0.872895	0.398975	0.670917	0.0331974	0.297952	0.333889	0.72655	0.911854	0.138752	0.517844	0.0397685	0.112476	0.461927	0.618583	0.44983	0.300799	0.1225
cg07878407	3	39543684	1234	0.00331311	0.00197119	-0.00454894	0.000825102	-0.00137411	0.00775578	0.000145543	-0.000663401	0.00403217	-0.00416641	0.00121316	-0.00619517	-0.000333939	0.00378447	-0.000384055	-0.00746284	-0.000125774	-0.00830562	0.0050005	0.0054019	0.00512078	0.00443934	0.00527687	0.00489893	0.00494696	0.00520059	0.00524198	0.00453832	0.00426955	0.00450119	0.00455336	0.00515556	0.00479155	0.00474891	0.0046159	0.00465339	0.507615	0.715181	0.374363	0.852553	0.794553	0.113385	0.976529	0.898495	0.44177	0.358593	0.776302	0.168716	0.941536	0.462914	0.936116	0.11607	0.978262	0.074285
cg05633900	3	39543707	1237	0.00247038	0.00395664	0.00329648	0.00288299	-0.00188303	0.00245046	-0.000853609	-0.000956782	-0.003962	-0.00222113	0.000676057	-0.00262126	0.00149763	0.00152443	-0.00211826	-0.00534397	0.000477668	-0.00580167	0.00430321	0.00433213	0.00457176	0.00389272	0.0046651	0.00431317	0.00425185	0.00437417	0.00432083	0.00390921	0.00386238	0.00412079	0.00394073	0.00422905	0.0041083	0.00428467	0.00400372	0.00408561	0.565915	0.361072	0.470877	0.45893	0.686475	0.569944	0.840885	0.826857	0.359168	0.569914	0.861051	0.524708	0.703917	0.718499	0.60613	0.212314	0.905033	0.155601
cg11235602	3	39543776	1237	0.00621977	0.00441162	0.00289038	0.000853684	0.00249711	0.00420253	-0.00308099	-0.000892567	-0.00470634	-0.00566646	-0.000572472	-0.00477978	-0.00098379	0.00142351	-0.00145836	-0.00389718	-0.00217637	-0.00907378	0.00600628	0.00620088	0.00613848	0.00536224	0.00620186	0.00610817	0.00588535	0.00614161	0.0058924	0.00555284	0.00536701	0.0056718	0.00563802	0.00596339	0.00565226	0.0058145	0.00532028	0.00567368	0.300415	0.476805	0.637739	0.873509	0.687214	0.491442	0.600625	0.884449	0.424457	0.307509	0.915055	0.399381	0.861479	0.811331	0.796396	0.502697	0.682488	0.109759
cg25981343	3	39573243	1236	0.0034402	0.00042578	0.0036832	0.00315368	0.00228048	-0.000793479	0.000132905	-0.00234116	-0.00530604	-0.00414001	-0.00435329	-0.00225496	4.18313e-05	-5.34418e-05	-0.00143713	-0.00465239	0.0011362	-0.00481372	0.00446517	0.00475716	0.00457295	0.00394015	0.0045109	0.00447239	0.00413931	0.00462891	0.00437123	0.00389501	0.00384538	0.00416069	0.00423106	0.0044479	0.00421624	0.00442562	0.00417248	0.00426843	0.441031	0.928682	0.42057	0.423482	0.613174	0.859181	0.974386	0.613018	0.224803	0.287827	0.2576	0.587841	0.992112	0.990414	0.733213	0.293148	0.785386	0.259426
cg06580045	3	39793732	1237	0.0172229	0.00436287	0.0100217	0.0193406	0.0131111	0.0102794	-0.0120101	-0.00383034	-0.0169009	-0.0119066	0.00742016	0.00903696	-0.0116023	-0.0121926	-0.00869133	-0.00333162	-0.00382832	-0.000145061	0.00997343	0.0105478	0.0103376	0.0084346	0.00981903	0.009667	0.00933178	0.0098088	0.00956595	0.00861582	0.00902889	0.00900589	0.0102935	0.0097821	0.0094338	0.00876885	0.00957382	0.00925619	0.0841895	0.679147	0.332329	0.0218476	0.181785	0.287623	0.198089	0.696166	0.0772658	0.166987	0.411177	0.315644	0.259681	0.21261	0.356896	0.703991	0.689249	0.987496
cg20916362	3	39821326	1237	0.00805444	0.000778038	-0.00236809	0.00599016	0.00801523	0.00507405	-0.00275826	-0.00230407	-0.00260536	-0.00726955	-0.00873405	-0.00507167	-0.00314162	0.00489604	0.0011761	-0.00647496	-0.00195725	-0.00706512	0.0060555	0.00654528	0.00640312	0.0053846	0.00621708	0.00607338	0.0058639	0.00632131	0.00607583	0.00552421	0.00538098	0.00560406	0.00565926	0.00600367	0.00584016	0.00584133	0.00568358	0.00580826	0.183484	0.905378	0.711506	0.265939	0.197319	0.40346	0.638084	0.71549	0.668064	0.188193	0.104561	0.365466	0.578806	0.414782	0.8404	0.267657	0.730569	0.223836
cg27501534	3	39958765	1237	0.000600885	-0.00402413	0.00790594	0.00329539	-0.00263099	-0.0057895	0.00314666	-0.00282775	-0.0060548	0.000211084	0.00375609	-0.00208176	-0.00269329	-0.00150158	-0.0124585	-0.00593404	-0.000360953	-0.00151591	0.00493317	0.0054512	0.00535108	0.00439844	0.0050534	0.0045336	0.00466252	0.00532179	0.00499669	0.00471741	0.00445745	0.00438908	0.00458907	0.00503614	0.00494895	0.00493546	0.00456098	0.0048195	0.903053	0.460387	0.139555	0.453727	0.60262	0.201595	0.499749	0.595175	0.225603	0.96431	0.399422	0.635283	0.557277	0.765581	0.0118224	0.229237	0.936922	0.753113
cg09883745	3	40086528	1237	-0.00385258	-0.00128337	-0.00196708	-0.000316718	0.00103515	-0.0025899	0.0119739	-0.00669268	0.00220611	-0.00681256	-0.00364852	0.000888265	0.00552028	-0.00252067	-0.00384116	-0.00172321	-0.000902701	0.000171835	0.00441822	0.00449414	0.00441154	0.00375798	0.00442284	0.00463574	0.00414181	0.00437364	0.00422067	0.00375618	0.00410496	0.0040419	0.00416341	0.0043632	0.00404337	0.00390607	0.00422059	0.00422151	0.383222	0.775212	0.655673	0.932835	0.814949	0.576379	0.00384034	0.12596	0.601189	0.0697251	0.374107	0.826055	0.184871	0.563459	0.342118	0.659095	0.830641	0.967531
cg14938801	3	40141086	1237	0.000844382	0.000585679	0.00268801	0.00372265	0.000891999	-0.0046821	0.00384017	-0.00149574	-0.00469214	-0.00503261	-0.00420111	0.00260722	0.00119872	0.00233831	-0.00150673	-0.00513645	-0.000667004	-0.00179356	0.00405715	0.00422344	0.00418328	0.00353046	0.00406354	0.0040664	0.00381636	0.00419869	0.00404569	0.00350538	0.00348788	0.00360856	0.00357913	0.00393171	0.00386342	0.0037424	0.0037427	0.00375901	0.835134	0.889708	0.52051	0.291682	0.826251	0.249563	0.314301	0.721661	0.246136	0.151093	0.228401	0.469981	0.737687	0.552024	0.696537	0.169907	0.858554	0.633265
cg08697401	3	40146181	1237	0.00402745	0.000621911	0.00475293	0.0038248	0.000670444	-0.00446158	0.00199383	-0.000695712	-0.00312787	-0.00554238	-0.00329062	0.00102948	0.00160734	-0.000102687	-0.00510184	-0.00235691	0.00194458	-0.00269261	0.00436139	0.00443178	0.00440065	0.00379138	0.00416861	0.00397937	0.00409792	0.00434846	0.0042823	0.00395517	0.00370603	0.00382217	0.00398083	0.00415391	0.00397817	0.00416287	0.00397397	0.00403691	0.355782	0.888399	0.280119	0.313064	0.872226	0.262213	0.626579	0.872889	0.465135	0.161125	0.37459	0.787664	0.686381	0.980278	0.199682	0.571276	0.624609	0.504774
cg23024967	3	40150853	1237	0.00124771	-0.00129154	0.000962772	0.00330431	0.00293882	-0.00807881	0.00414912	-0.00273587	-0.00455666	-0.00637064	-0.0050311	0.00112863	0.00161468	0.00197206	-0.00317299	-0.000145476	-0.000348014	-0.000924417	0.00538705	0.00534816	0.00545111	0.00460209	0.00518102	0.00500261	0.00508835	0.00522674	0.00518041	0.00447504	0.0045498	0.00458709	0.00491126	0.0050425	0.00504216	0.00485547	0.00469259	0.00490817	0.816839	0.809173	0.859807	0.472756	0.570559	0.106328	0.414834	0.60067	0.379078	0.154564	0.26882	0.805648	0.742328	0.695732	0.529158	0.976098	0.940881	0.850608
cg26088568	3	40407862	1237	-0.0062449	0.00104229	-0.0028759	-0.0073666	-0.00591736	-0.00728184	0.00528947	-0.00687991	0.00182023	0.000904807	-0.000891731	0.00757854	0.00121805	-0.00982501	-0.0003927	0.000162996	-0.00155906	0.00567735	0.00464896	0.00532793	0.00560789	0.00476278	0.00466954	0.00554265	0.00432508	0.00479053	0.00477517	0.00426093	0.00461385	0.00477261	0.00469572	0.00492103	0.00501448	0.00488314	0.00464926	0.00466837	0.179178	0.844901	0.608069	0.121936	0.205075	0.188919	0.221339	0.15096	0.703064	0.831834	0.846745	0.112303	0.79533	0.0458758	0.937579	0.973372	0.737373	0.223934
cg03751251	3	40429417	1236	0.00187717	-7.84714e-05	0.00158717	0.00402412	0.0027388	0.000658217	0.00128379	7.11955e-05	0.00148461	-0.00564848	-0.00155803	-0.000599731	9.40102e-05	0.00215865	-0.00129608	-0.00283256	0.00158024	-0.00612082	0.00488522	0.00508901	0.0052492	0.00432348	0.00516428	0.00503749	0.00485775	0.00499611	0.00497899	0.00463165	0.00442586	0.0046526	0.00442836	0.00485296	0.00477436	0.00483802	0.00463757	0.00476751	0.700789	0.987697	0.762375	0.351977	0.59588	0.896041	0.791567	0.98863	0.76557	0.222639	0.724818	0.897435	0.983063	0.656456	0.786032	0.558226	0.733294	0.199191
cg00735845	3	40429472	1237	0.00369708	-0.00105601	-0.00294029	0.00266968	0.00060099	0.00246602	0.00397225	-0.00533806	-0.00254686	-0.00790219	-0.000829343	-0.00413729	0.00149793	0.00319106	-0.00218505	-0.00320172	0.00351462	-0.00644182	0.00629091	0.00680751	0.00663048	0.00563485	0.00638773	0.00650335	0.0063304	0.00637868	0.00654855	0.00580527	0.00559608	0.00586244	0.00582212	0.00640281	0.00602496	0.00622691	0.00581446	0.00617938	0.556743	0.876724	0.65744	0.635657	0.925042	0.704545	0.530339	0.402672	0.697335	0.173447	0.882184	0.480357	0.79696	0.618214	0.716855	0.60713	0.545536	0.297194
cg02651647	3	40429615	1237	0.00712445	0.00290275	0.00776634	0.00613318	0.00430085	0.000507065	-0.00168653	-0.00219552	-0.00548984	-0.00750322	-0.0026298	-0.000244136	-0.00333502	-6.05442e-05	-0.00601846	-0.00681085	0.00307825	-0.00194807	0.00506205	0.00521825	0.00523223	0.00421039	0.00516428	0.00522061	0.00475977	0.00516104	0.00506888	0.00428174	0.00444218	0.00460927	0.0045289	0.00504289	0.0045734	0.00467819	0.004593	0.00468656	0.159301	0.578028	0.137722	0.145205	0.404953	0.922625	0.723092	0.670543	0.278787	0.0797095	0.553847	0.957759	0.461496	0.990421	0.188184	0.145428	0.502726	0.677651
cg18675146	3	40429823	1237	0.00390986	-0.000560027	-0.00521015	0.00679825	0.00428508	0.00196322	0.00286526	-0.00645563	-0.00527362	-0.00956513	-0.00691126	-0.0023667	0.000627237	0.00110554	0.00162265	-0.00412235	0.00161573	-0.00355022	0.00561262	0.00599932	0.00609424	0.00484499	0.00580505	0.00583277	0.00538972	0.0054859	0.00566571	0.00516784	0.00516088	0.00531758	0.00535754	0.00585549	0.00555495	0.00542465	0.00543478	0.00559489	0.486041	0.925627	0.39259	0.160572	0.460415	0.73643	0.594992	0.239288	0.351959	0.0641848	0.180518	0.656268	0.9068	0.850246	0.770203	0.447296	0.766242	0.525724
cg17393413	3	40459940	1237	0.00437521	0.00305496	0.00467195	0.00110776	0.000174765	-0.00143917	0.00189205	-0.00284282	-0.00638257	-0.00480605	-0.00295868	0.00105497	-0.00047683	0.000495158	-0.00643795	-0.00346442	8.40319e-05	-0.00387241	0.00598209	0.00623345	0.00618972	0.00530732	0.00589829	0.0059107	0.00581082	0.00624685	0.00601534	0.00545466	0.00530579	0.00533751	0.00544202	0.00597853	0.00577165	0.0059066	0.00549444	0.0059327	0.464544	0.624069	0.450374	0.834664	0.976362	0.80763	0.744721	0.649051	0.288668	0.378269	0.577095	0.843318	0.930179	0.933993	0.264661	0.557517	0.987798	0.513935
cg25334726	3	40474421	1237	0.00560578	0.00529858	0.000128429	0.00543426	0.00367691	0.00328644	-0.00174901	-0.00623111	-0.00180531	-0.00729752	-0.00269481	-0.00283025	-0.00333197	-0.000470697	-0.00263163	-0.00562075	-0.00258086	-0.00699839	0.00635667	0.00653544	0.00634418	0.00519965	0.00630267	0.00590901	0.00603612	0.00642981	0.00647273	0.00559684	0.00549845	0.00568299	0.00571505	0.00616547	0.00584943	0.00608501	0.00589283	0.00590003	0.377845	0.417512	0.983849	0.295967	0.559631	0.578091	0.772002	0.332497	0.780314	0.19228	0.62406	0.618469	0.559882	0.939145	0.652786	0.35564	0.661411	0.235558
cg03510081	3	40496237	1237	0.00229485	-0.000137719	0.0015796	0.00339192	0.00733552	0.00456367	0.00177163	-0.000292485	-0.00184155	-0.0053086	-0.00733946	-0.0025226	-0.000429913	0.000756077	-0.00158443	-0.00511639	-0.00519874	-0.00390501	0.00462945	0.00592813	0.00487735	0.00431351	0.00480342	0.00460957	0.00445236	0.0051726	0.00463573	0.00414314	0.00418446	0.00395777	0.00441311	0.00479114	0.004499	0.00466587	0.00458743	0.00431966	0.620101	0.981466	0.746041	0.431663	0.126725	0.322154	0.690697	0.954907	0.691182	0.200088	0.0794338	0.523878	0.922395	0.874609	0.724708	0.272836	0.257106	0.365991
cg05275012	3	40661229	1237	0.000377443	0.00209553	-0.00273468	0.000254511	0.00298037	0.00349188	0.00253479	0.00130272	0.000180841	-0.00231976	-0.00182039	-0.00453801	0.00169409	0.00319525	-0.00341577	0.000589283	-0.00370824	-0.0036247	0.00478007	0.00512501	0.00469617	0.00416758	0.00471477	0.00491426	0.00452924	0.00498119	0.00462381	0.00408663	0.00414404	0.00429422	0.0043567	0.00451574	0.0043868	0.00461682	0.00453457	0.00467234	0.937063	0.682626	0.56035	0.951304	0.527298	0.477357	0.575718	0.793686	0.968802	0.570275	0.660458	0.290616	0.697389	0.479206	0.436188	0.898435	0.413488	0.437879
cg04687727	3	40733071	1237	-0.00471263	0.00923056	-0.00221443	-0.000142963	0.00370006	0.00313347	0.00675394	-0.00954815	-0.000524185	-0.0036239	-0.00299753	-0.00428225	-0.00264347	0.00258217	0.00321471	0.000214063	-0.00012821	-0.00582375	0.00420893	0.00447117	0.0045199	0.00355455	0.00421231	0.00399025	0.00366223	0.00415095	0.00426849	0.00375875	0.00365447	0.00373168	0.00380309	0.00416678	0.00398012	0.00375031	0.00389818	0.00362081	0.262852	0.0389738	0.624184	0.967918	0.379731	0.432289	0.0651515	0.0214349	0.902263	0.334985	0.412081	0.251159	0.487002	0.535453	0.419268	0.954482	0.973763	0.107745
cg15649559	3	40807682	1237	-0.00577852	-0.00443645	-0.00326103	0.00763601	-0.00580901	-0.00386124	0.00118501	0.00170132	0.000409657	-0.00555191	0.00442009	0.00436771	0.00363159	0.00617115	-0.00120731	0.00381375	0.00381065	-0.00516949	0.00614451	0.00617707	0.00601117	0.00523833	0.0060118	0.00595353	0.00520329	0.00610965	0.00538636	0.0050947	0.00520361	0.00535853	0.00566548	0.00578248	0.00593441	0.00510968	0.00563547	0.00560584	0.346993	0.472627	0.587477	0.144918	0.33391	0.516621	0.819847	0.780656	0.939376	0.275827	0.395644	0.415017	0.521521	0.285875	0.838789	0.45544	0.49892	0.356444
cg22921027	3	40822492	1237	0.00243814	-0.00253183	0.000935884	0.00419604	0.00275171	0.000588808	0.0023145	-0.000193072	-0.00370927	-0.005224	-0.00279645	-0.00220308	-0.00091001	0.00290346	0.000628284	-0.00141045	0.000395226	-0.00251787	0.00455573	0.00453361	0.00459723	0.00386228	0.00423975	0.0043498	0.00431811	0.00463916	0.00448966	0.00373238	0.00375245	0.00381866	0.00400203	0.00447725	0.00408461	0.00416932	0.0039236	0.00422642	0.592525	0.576532	0.838685	0.277295	0.516322	0.892324	0.591959	0.966803	0.408702	0.161621	0.456131	0.563991	0.820123	0.516667	0.877754	0.735143	0.919765	0.551345
cg06806253	3	40822873	1237	0.00404888	0.00150327	0.00147599	0.00291005	0.00180857	-0.000130455	0.00256717	-0.00452703	-0.0019308	-0.00574608	-0.00297927	-0.00160682	0.000933024	0.0027756	-0.00226544	-0.00763198	0.00229543	-0.00400392	0.00598403	0.00609573	0.00609665	0.00503182	0.00598081	0.00549063	0.00564202	0.00598619	0.00598113	0.00521409	0.0052131	0.00521207	0.00515137	0.00586647	0.00553626	0.00548055	0.00536503	0.00551097	0.49865	0.80521	0.808704	0.563042	0.762351	0.981044	0.649103	0.449502	0.746835	0.270448	0.567663	0.757864	0.856272	0.636121	0.682393	0.163754	0.66876	0.46751
cg00865758	3	40842260	1237	0.0080526	-0.00145252	-0.00453606	0.00062082	0.00481807	0.00550063	0.000299581	-0.000405836	-0.000307497	-0.00493974	-0.00344194	-0.00358891	-0.00257284	0.00369711	-0.00304013	-0.00332284	-0.00146186	-0.00565965	0.00690911	0.0070076	0.00699058	0.00590324	0.00661716	0.00648938	0.00663134	0.00672209	0.00675599	0.0060743	0.00574749	0.00606091	0.0060701	0.00646558	0.0065675	0.00655158	0.00612059	0.00644111	0.243815	0.835793	0.516415	0.916244	0.466542	0.39664	0.963967	0.951858	0.963697	0.416092	0.549266	0.553757	0.671672	0.567448	0.643432	0.612027	0.811228	0.379577
cg23963252	3	40919573	1237	0.00152278	-0.00188813	0.00800579	0.00434655	0.00235294	-0.00594248	0.00331972	0.00484542	-0.00313707	0.000801141	-0.00881058	-0.00583862	-0.00503448	-0.00609776	-0.00865095	0.00202472	-0.00455126	0.00245669	0.00509974	0.00546317	0.0054505	0.00445505	0.00547728	0.00544525	0.00470701	0.00516167	0.00490138	0.00430635	0.00488842	0.00471226	0.0048131	0.0052485	0.00483539	0.00492383	0.00510922	0.00514806	0.765246	0.729635	0.141883	0.32924	0.6675	0.275135	0.480642	0.347869	0.522148	0.852416	0.0714921	0.215335	0.295564	0.245313	0.0736006	0.68092	0.37304	0.633215
cg08031769	3	41042969	1234	0.00143112	0.00186683	0.00036353	-0.00224345	-0.00443749	-0.0092736	-0.000840384	0.0014629	-0.00200312	-0.0015301	0.000473336	0.0089594	-0.000896439	-0.000649867	0.00362598	-0.00211337	0.00132936	-0.00436502	0.00523157	0.0057216	0.00521582	0.00424223	0.00518404	0.00526555	0.00446486	0.005421	0.00473178	0.00434177	0.00440196	0.00485712	0.00485379	0.00550626	0.00513205	0.00439458	0.00470247	0.00506336	0.784427	0.744214	0.944434	0.596918	0.392004	0.0782072	0.850703	0.78727	0.672052	0.724528	0.91437	0.0650969	0.853473	0.906049	0.479855	0.630585	0.777411	0.388644
cg25176357	3	41210614	1237	0.00346214	0.0069659	0.00146461	0.000628167	-0.00272059	-0.00143693	0.00158143	-0.00479157	-0.000997593	-0.00682728	0.000815647	-0.000267662	-0.00145452	-0.00119919	-0.00338392	-0.00293871	-0.000716148	-0.00421299	0.0044385	0.00454865	0.00432722	0.00384267	0.00435479	0.00416664	0.00427597	0.00446891	0.00446457	0.00372149	0.00382482	0.00375698	0.0038569	0.00418781	0.00391971	0.0040869	0.00385544	0.00407961	0.435375	0.125665	0.735013	0.870147	0.532146	0.730195	0.711501	0.28363	0.823188	0.0665717	0.831131	0.943204	0.706083	0.774609	0.387967	0.472107	0.852641	0.301748
cg20637026	3	41211196	1236	0.00399451	0.000489259	0.00127888	0.00323172	0.0026348	-0.000936038	3.9023e-05	-0.00192518	-0.00241881	-0.0041863	-0.00321732	-0.000106616	7.2456e-05	0.00161646	-0.00241586	-0.00495024	0.000836114	-0.00232601	0.00430049	0.00451829	0.00420759	0.00380429	0.00425273	0.00425854	0.00411224	0.00442861	0.00432391	0.00386221	0.00369355	0.00383041	0.0037272	0.00417641	0.00401377	0.00413358	0.00384101	0.00413569	0.352966	0.91377	0.76117	0.395607	0.53555	0.826025	0.992429	0.663769	0.575886	0.278404	0.383718	0.977794	0.98449	0.698722	0.547245	0.231086	0.827678	0.573827
cg05807415	3	41234930	1237	0.0063364	0.00407663	-0.00562536	0.00221108	0.00177462	0.00705574	-0.00274455	-0.00130887	0.000269213	-0.00665232	-0.00266054	-0.00574323	0.000991753	0.00293539	-0.000653693	-0.00568434	0.00124724	-0.0025874	0.00587636	0.00597681	0.00597222	0.00502445	0.00580178	0.00562004	0.00578718	0.00584441	0.00606536	0.00510635	0.00507452	0.00520192	0.0051434	0.00570918	0.00543945	0.00553996	0.00522578	0.00537994	0.280906	0.495192	0.346233	0.659891	0.7597	0.209312	0.635325	0.822794	0.964597	0.192659	0.600074	0.269567	0.847099	0.607145	0.904343	0.304862	0.811361	0.630562
cg20358034	3	41235375	1237	0.00588578	0.00369028	-0.000980933	0.00173253	0.00468668	0.00186738	-0.000475864	-0.00385516	-0.00215935	-0.0047892	-0.00321653	-0.00180114	-0.000676614	0.000711114	-0.0010189	-0.00440798	-0.00208734	-0.00534184	0.00534273	0.00558358	0.00553953	0.00462444	0.00529076	0.00509507	0.00513144	0.00549414	0.00525089	0.00481985	0.00466688	0.00474182	0.00495648	0.00526688	0.00504434	0.00517629	0.00478864	0.00511953	0.270617	0.508666	0.859447	0.707923	0.375712	0.713986	0.926114	0.482876	0.6809	0.320397	0.490682	0.704064	0.891417	0.892599	0.839926	0.394451	0.662914	0.296752
cg23608417	3	41280551	1237	-0.0013168	-0.00176553	-0.000398101	0.00538773	0.000604159	-0.00264981	0.00590993	0.000655331	0.000566928	-0.003978	-0.00382611	-0.00156229	0.00158567	0.0038318	-0.00427386	-0.00121483	-0.00032795	0.00281074	0.00418181	0.0044493	0.00415388	0.0037006	0.00425585	0.00404269	0.00367451	0.00417454	0.00402336	0.00349517	0.00361794	0.00363036	0.00367687	0.00386626	0.00382932	0.00384995	0.0036641	0.00366964	0.752847	0.691507	0.923649	0.145418	0.887112	0.512174	0.107757	0.875258	0.887942	0.255061	0.290266	0.666949	0.666282	0.321644	0.264384	0.752349	0.928682	0.44371
cg03357727	3	41360280	1237	0.00536849	0.000642315	0.000188383	0.00272351	0.0049915	-0.000394734	0.000979781	-0.00352412	-0.00251655	-0.00552191	-0.00609744	-0.00265228	-0.000785837	-0.000388759	-0.00596949	-0.00533183	-0.00162787	-0.00279552	0.00596905	0.00620608	0.00631297	0.00515707	0.00592161	0.00581096	0.00564935	0.00593098	0.00595443	0.0052264	0.00516546	0.00529353	0.00550346	0.00591127	0.00556023	0.0056724	0.00542497	0.00554121	0.368447	0.917568	0.976194	0.597421	0.399268	0.945842	0.862311	0.552386	0.672562	0.290721	0.237831	0.616341	0.886456	0.947564	0.282999	0.347238	0.764124	0.613913
cg06061536	3	41405770	1237	-0.00265842	0.000112871	-0.00205237	0.00225472	-0.00529169	0.00413718	0.00362346	-0.000977974	-0.0012913	-0.00592527	0.000280385	-0.00629511	0.00344998	0.00434053	-0.000543317	-0.00161304	0.00560125	-0.00761262	0.00593794	0.00633274	0.00631913	0.00522891	0.00590727	0.00611148	0.00585487	0.00621151	0.00600827	0.00512515	0.00547311	0.00531512	0.00575969	0.00607626	0.0058528	0.00577893	0.00560662	0.00581812	0.654369	0.98578	0.745342	0.666321	0.370364	0.498436	0.535995	0.874894	0.829829	0.247633	0.959143	0.236263	0.549181	0.475015	0.926038	0.78015	0.317774	0.190726
cg13795589	3	41614432	1237	0.00202738	0.00742227	-0.00148471	0.000549279	-0.00360206	-0.00185894	-0.0014274	-0.00857661	-0.00385558	-0.00619713	-0.00107371	-0.00050538	0.000261478	0.00132561	-0.000202789	-0.003293	0.00049131	-0.00299182	0.0054238	0.00571578	0.00575607	0.00480322	0.00547467	0.00543621	0.00523006	0.00556335	0.00545764	0.00490165	0.0047058	0.00501492	0.00501979	0.00549763	0.00534954	0.0053462	0.00502759	0.00545332	0.708558	0.194096	0.796454	0.908955	0.51057	0.732385	0.784913	0.123164	0.479904	0.206125	0.819516	0.919729	0.958457	0.809459	0.969761	0.537926	0.922152	0.583264
cg10223008	3	41616859	1237	-0.00151978	0.00440457	0.00119771	0.00460455	0.00206381	0.00200589	0.00553891	-0.00716548	-0.00425464	-0.00637345	-0.0071984	-0.002549	0.00159672	-0.00179597	-0.00351815	-0.0030435	0.00187456	-0.0026232	0.00539343	0.00568135	0.00562216	0.00484798	0.00571472	0.00518716	0.005101	0.00546208	0.00539729	0.00488011	0.00486805	0.00473191	0.00485375	0.00545875	0.00523203	0.0051531	0.00497222	0.00501627	0.77811	0.438181	0.8313	0.34222	0.717995	0.698976	0.277546	0.189568	0.430527	0.191551	0.13922	0.590106	0.742181	0.74215	0.501313	0.554777	0.706169	0.601017
cg07908055	3	41725245	1237	0.00565603	0.00133602	0.000273499	-5.1229e-05	0.000532336	-0.00122538	0.000866579	-0.00503966	-0.00408327	-0.00326353	0.000276809	0.000621976	-0.00277862	0.000903573	-0.000402203	-0.00400077	0.00338179	-0.0040048	0.00490652	0.00526585	0.00495257	0.00441919	0.00495096	0.00492299	0.00460772	0.0049975	0.00482585	0.00437828	0.00418902	0.0043357	0.00455393	0.0047102	0.00454847	0.0047933	0.00460529	0.00484729	0.24901	0.799716	0.95596	0.990751	0.914375	0.803431	0.850821	0.313246	0.397483	0.456035	0.947314	0.885931	0.541757	0.847873	0.929538	0.40391	0.462749	0.408694
cg08056517	3	41725345	1237	0.00478438	0.00650027	0.00395504	-0.00365358	0.00270263	0.00588231	0.00528563	-0.00958692	-0.00115244	0.00102025	-0.00612477	-0.000957544	-0.00186071	-0.0158897	-0.0133556	0.013129	0.0014636	0.00540562	0.00571795	0.00600173	0.00607238	0.00521357	0.00563739	0.00559617	0.00508438	0.00596182	0.00558833	0.00515525	0.00514573	0.00508028	0.00537843	0.00561483	0.00579301	0.00518875	0.00552393	0.00571508	0.402745	0.27878	0.514843	0.483439	0.631646	0.293198	0.298534	0.107824	0.836617	0.843119	0.233943	0.850499	0.729374	0.00465555	0.0211402	0.0113971	0.791043	0.344224
cg17830540	3	41923177	1237	-0.00487513	0.00125955	0.000831529	-0.00381385	-0.00205027	-0.00556621	0.000303981	0.00123786	0.000806954	0.00449178	0.00236191	0.00395189	0.000198514	-0.00441153	0.00114374	0.00702699	0.000454944	0.00811477	0.00429757	0.00464597	0.00448858	0.00377724	0.00425164	0.00415575	0.0042351	0.00455316	0.00446005	0.00380274	0.00367262	0.00377422	0.00382528	0.00415442	0.00402188	0.0041324	0.00388171	0.00402038	0.25663	0.78631	0.853029	0.312643	0.629642	0.18044	0.94278	0.785723	0.856423	0.237525	0.52015	0.295066	0.958612	0.288286	0.77612	0.0890436	0.9067	0.043549
cg21185355	3	41975014	1237	-0.00806629	-0.00174138	0.00160407	0.0041349	-0.00464718	-0.0173366	0.0113078	-6.30915e-05	0.00274071	0.000630613	0.00837217	0.0089026	0.0060555	-0.00333354	-0.00406666	0.0117864	-0.00375338	0.010166	0.00618014	0.00620024	0.00643765	0.00510831	0.0056219	0.00587111	0.00578442	0.00618239	0.00533341	0.00466546	0.00485049	0.00538243	0.00522105	0.00602508	0.00553339	0.00529277	0.00511723	0.00506715	0.191826	0.77882	0.80323	0.418259	0.408452	0.00314829	0.0505983	0.991858	0.607339	0.89248	0.0843391	0.0981254	0.24612	0.580073	0.462382	0.0259551	0.463266	0.0448279
cg25651608	3	42073868	1237	0.00517026	8.5373e-06	-0.000755149	0.00247478	0.000163256	0.0014441	0.00245177	-0.00252385	-0.00277367	-0.00231325	-0.00129396	-0.0055333	-0.00217334	0.00226476	4.25473e-06	-0.00260119	0.0005734	-0.00562894	0.00557091	0.00574351	0.0057929	0.00505878	0.00540178	0.00516455	0.00550413	0.00566615	0.00557403	0.0049668	0.00481173	0.00473306	0.00483271	0.00548262	0.00526686	0.00543308	0.00498584	0.00531532	0.353365	0.998814	0.896284	0.624697	0.975889	0.77977	0.656	0.656012	0.618762	0.641399	0.787992	0.242374	0.652917	0.679548	0.999355	0.632103	0.908441	0.289598
cg03957495	3	42084438	1236	0.0055252	0.00139441	0.00248452	0.00529947	0.00201645	-0.00297603	0.00160145	-0.00186746	-0.00287732	-0.00571026	-0.00339445	0.00156035	-0.000251417	0.00333018	-0.00131539	-0.00798209	-0.000245404	-0.00366475	0.00518364	0.00566068	0.00539902	0.00460689	0.00525704	0.00519183	0.00491367	0.00541749	0.00524752	0.00471053	0.00446859	0.00487929	0.00469736	0.00532886	0.00487839	0.00512141	0.00473921	0.00494702	0.286472	0.805425	0.645387	0.250006	0.701296	0.5665	0.744487	0.730313	0.583471	0.225423	0.44748	0.749127	0.957315	0.532015	0.78744	0.119098	0.958703	0.458815
cg00795261	3	42096789	1235	-0.00440992	-0.000350644	0.00434493	-0.0010095	-0.0021116	-0.00452125	0.0027352	0.00146618	-0.000365489	0.00261191	0.00376665	0.00347959	-0.00116102	-0.00508864	-0.000835753	0.00591952	4.05597e-05	0.005302	0.00405732	0.00425562	0.00402884	0.00340244	0.00386711	0.00387824	0.00396505	0.00414743	0.00415659	0.00364196	0.00342793	0.00349916	0.00362724	0.00413739	0.00383977	0.00381887	0.00364702	0.0038009	0.277079	0.934332	0.280829	0.766697	0.585037	0.243696	0.490303	0.723702	0.929932	0.473268	0.271849	0.320025	0.748904	0.218729	0.827697	0.121124	0.991127	0.163036
cg16811988	3	42103138	1237	0.00519286	-0.00221004	-0.00141854	0.0037239	0.00226648	0.0054854	0.00416609	-0.000623051	-0.00201416	-0.00620488	-0.0031985	-0.00475846	0.000115636	0.000765383	-0.00304838	-0.0072713	-0.0018914	-0.00727052	0.00528599	0.00577337	0.00564992	0.00469374	0.00518991	0.00535171	0.00520674	0.00536778	0.00549958	0.00481396	0.00460309	0.00488147	0.00488655	0.00550964	0.0050044	0.00514685	0.00496194	0.00503915	0.325911	0.701869	0.801757	0.427559	0.662322	0.305372	0.423633	0.907595	0.714187	0.197421	0.487143	0.329659	0.981121	0.889516	0.542431	0.157724	0.703068	0.149075
cg14954728	3	42108724	1237	0.00427308	0.00315263	0.0029225	0.00274951	0.00525499	0.000766924	0.000757254	-0.00537825	-0.00571981	-0.0036968	-0.0038866	-0.000432556	0.00105128	-0.000962705	-0.00193832	-0.0048339	-0.000353824	-0.00527731	0.00498245	0.00525115	0.0052162	0.00440837	0.00500459	0.00488737	0.00488046	0.00518064	0.00497033	0.00463193	0.00441709	0.00461346	0.00461879	0.00491889	0.00480275	0.00492871	0.00464066	0.00489045	0.391099	0.54826	0.575293	0.532822	0.293703	0.875308	0.876695	0.299203	0.249818	0.424805	0.378913	0.9253	0.819949	0.844833	0.686518	0.32671	0.939225	0.280542
cg07478799	3	42109917	1237	0.00438269	-7.91725e-05	0.000687238	0.00381516	0.00347687	-0.00691454	0.00425003	-0.00248948	-0.000321401	-0.00159909	-0.00391868	0.00294392	-0.00205688	-7.42033e-06	-0.00412681	-0.00423351	-0.000130832	0.00256818	0.00451104	0.00447938	0.00457639	0.00391609	0.00437226	0.00422319	0.00417031	0.00434936	0.00433383	0.00389839	0.00379274	0.00398935	0.00388405	0.00418799	0.00410394	0.00411516	0.00388543	0.00402741	0.331275	0.985898	0.88063	0.329944	0.42649	0.101572	0.308148	0.567066	0.940882	0.681665	0.301508	0.460548	0.59641	0.998586	0.314621	0.303594	0.973138	0.523685
cg01060419	3	42121982	1234	0.00264732	0.000553608	-0.00300224	0.00567412	-0.000947113	-0.00274216	0.00286643	0.000240801	0.00145088	-0.00637429	0.000481618	0.000682773	0.00183462	0.00138217	-0.0015177	-0.00780406	0.00537236	0.000969957	0.00465797	0.00493958	0.00466846	0.00409214	0.00472756	0.00474598	0.0045852	0.00452801	0.00485656	0.00406627	0.00400322	0.00414645	0.00420398	0.0044729	0.0044195	0.00422476	0.00427768	0.00435685	0.569802	0.910763	0.520165	0.165567	0.841216	0.563408	0.531874	0.957588	0.765134	0.116974	0.904239	0.869208	0.662546	0.757314	0.73129	0.0647154	0.209151	0.823825
cg22629516	3	42126275	1236	-0.00499021	-0.000716495	0.00640433	0.00130511	-0.000409201	-0.00702947	0.00581404	0.00170286	-0.000268508	0.000743522	0.000486829	0.00374348	-0.000137537	-0.00720044	-0.00489048	0.00588428	-0.00139943	0.00954225	0.00488746	0.00505468	0.00488507	0.00426324	0.00486617	0.00473502	0.00480332	0.00484672	0.00490591	0.0043108	0.00415594	0.00418658	0.00425888	0.00486422	0.00455205	0.0045797	0.00430191	0.00447369	0.307244	0.887278	0.189857	0.759506	0.932984	0.137657	0.226118	0.725332	0.956352	0.863061	0.906749	0.371235	0.974237	0.138796	0.282668	0.19884	0.74495	0.0329271
cg24282958	3	42131915	1237	0.00410558	0.00128828	0.0031611	0.0048926	0.00335017	-7.46897e-05	0.000922386	-0.0035653	-0.00425027	-0.00613071	-0.00370976	9.77037e-05	-0.000148557	0.00276656	-0.00291669	-0.0047655	-0.00161914	-0.00336638	0.00506595	0.00523107	0.00522259	0.00448931	0.00506361	0.00490849	0.00484882	0.00520253	0.00503565	0.00452792	0.00433014	0.00458915	0.00451211	0.00501844	0.00479683	0.00482769	0.00455107	0.00480605	0.417695	0.805469	0.544997	0.275787	0.508217	0.98786	0.84913	0.493154	0.398649	0.175742	0.391595	0.983014	0.973735	0.581443	0.543158	0.323585	0.722013	0.483648
cg25494254	3	42132371	1237	-0.00543366	0.000584571	0.00245974	-0.00149934	-0.0048678	-0.00468456	0.00366985	-0.00137125	-0.00271988	0.00478171	-0.00106305	0.0028117	0.000768044	-0.00234382	-0.00121481	0.00398551	-0.00223514	0.00165904	0.00408683	0.00433603	0.00434192	0.00375119	0.00429499	0.0041051	0.00383594	0.00393773	0.00401643	0.0035343	0.00361354	0.00376043	0.00387274	0.00410215	0.00407331	0.00401647	0.00379754	0.00389794	0.183665	0.892757	0.571047	0.68938	0.25706	0.253805	0.338718	0.727664	0.498285	0.176073	0.768617	0.454637	0.842794	0.567753	0.765523	0.321055	0.556146	0.670385
cg04028605	3	42132410	1237	0.00103686	-0.00998249	0.0128501	0.00546094	0.00596814	-0.016666	0.00230109	0.0104154	-0.00160568	0.00143779	-0.001838	0.0106016	-0.000514542	0.00613452	-0.00473648	-0.00239704	-0.00428325	0.0107723	0.00439288	0.00447976	0.00478488	0.00416154	0.004218	0.00442036	0.0042972	0.00435824	0.00426405	0.00388504	0.00358043	0.0039833	0.00411972	0.00420926	0.00431596	0.0041877	0.00398647	0.0040465	0.813407	0.0258569	0.00724079	0.189439	0.157091	0.000163063	0.592314	0.0168572	0.706498	0.711321	0.607709	0.00777922	0.900605	0.14501	0.272452	0.567052	0.282622	0.00776459
cg14664089	3	42132470	1237	-0.00783157	-0.00403417	-0.0033753	-0.000151548	-0.00366232	-0.00503143	0.0061424	-0.000317602	0.0021511	-0.00955252	-0.00360142	0.00531771	0.00382981	-0.00194492	-0.00117371	-0.00142562	-0.00127773	0.00150578	0.00396399	0.00468699	0.00461047	0.00350504	0.00399734	0.00420315	0.00341827	0.00426161	0.00389288	0.00324562	0.00377352	0.00385943	0.00397596	0.00399864	0.00425489	0.00363319	0.00388938	0.00383685	0.0481914	0.389395	0.464111	0.965513	0.359567	0.231283	0.0723463	0.940592	0.580556	0.00324833	0.339886	0.16825	0.335427	0.626687	0.782664	0.694772	0.742521	0.694724
cg09899825	3	42132646	1237	0.00617199	0.00141808	0.00508421	0.00388267	0.00330476	-0.00519382	-0.00118826	-0.00245231	-0.00542741	-0.00714999	-0.00215983	0.00151291	-0.00124181	0.00269964	-0.00428433	-0.00380048	-0.00266416	-0.000821769	0.00432494	0.0043782	0.00430831	0.00380397	0.00429969	0.00426993	0.00411157	0.004319	0.00416909	0.00390187	0.00376425	0.00405337	0.00394494	0.00405931	0.00404596	0.00413678	0.00390829	0.00414614	0.153559	0.746017	0.237963	0.307402	0.442128	0.223843	0.772579	0.570173	0.192978	0.0668841	0.566119	0.708964	0.752924	0.50602	0.289638	0.358251	0.495448	0.842888
cg06890569	3	42132667	1237	0.00478968	0.00170076	0.00284312	0.0060115	0.00264078	-0.00152002	0.000702534	-0.00410289	-0.00385208	-0.00665004	-0.00269626	-0.00140612	-0.00113605	0.00269353	-0.0036356	-0.0064191	0.00124813	-0.00321375	0.00607926	0.00627664	0.0062308	0.00521287	0.00591213	0.00589698	0.00586937	0.00626157	0.00622813	0.00544684	0.00532207	0.00539453	0.0052876	0.00584266	0.00564261	0.00583939	0.00552514	0.00577812	0.430772	0.786417	0.648173	0.248827	0.655112	0.79659	0.904725	0.512307	0.536248	0.222124	0.612423	0.794358	0.829883	0.644791	0.519373	0.271647	0.821279	0.578078
cg01486558	3	42132870	1237	0.000143317	0.000295847	0.00124258	0.00351253	0.00480116	-0.000497522	0.00378119	-0.00391404	-0.00122609	-0.00492865	-0.0036705	-0.00087154	0.00237201	-0.000271568	-0.0034252	-0.00458949	-0.00192172	-0.00496127	0.00469509	0.00486738	0.00484054	0.00399382	0.00454112	0.00456659	0.00444017	0.00467646	0.00486576	0.00408696	0.00397379	0.00412016	0.00421632	0.00460129	0.00446041	0.00445148	0.00415759	0.00437876	0.975649	0.951533	0.797409	0.379134	0.290392	0.913243	0.394443	0.402611	0.801053	0.227839	0.355654	0.832473	0.573722	0.952936	0.44254	0.30254	0.643923	0.257201
cg09654300	3	42132991	1237	0.0048006	-0.00129571	0.000860227	0.00506175	0.00137878	-0.00356664	0.00179695	-0.00134182	-0.00363457	-0.00781026	-0.00293143	0.00384273	-0.00197471	-0.00040837	-0.00343999	-0.00458717	-0.000685566	0.000572256	0.00463297	0.00448258	0.00463244	0.0040574	0.00438398	0.00437181	0.00394029	0.00426872	0.00445319	0.0040629	0.00395504	0.00429432	0.0041183	0.00406466	0.00423811	0.00415417	0.00419355	0.00402173	0.300117	0.772539	0.852683	0.212202	0.753138	0.4146	0.648357	0.753265	0.414401	0.0545638	0.45858	0.370873	0.631586	0.919973	0.416975	0.269492	0.87014	0.88685
cg00078782	3	42142753	1237	0.00708482	0.00336858	0.00136996	-0.00144941	0.00271921	0.0045555	-0.00505284	-0.000154559	-0.00139165	0.000772439	-0.000864665	-0.00202887	0.000848191	0.00204555	-0.00171142	-0.0050361	-0.00167751	-0.00773109	0.00434105	0.004488	0.00450487	0.00383895	0.00443334	0.00436818	0.00413756	0.00438316	0.0043003	0.00375554	0.00378817	0.00428672	0.0040971	0.00424103	0.00419645	0.00424157	0.00390861	0.00413566	0.102669	0.452909	0.761046	0.705763	0.539642	0.297003	0.222006	0.971871	0.746228	0.837041	0.819449	0.636005	0.835992	0.629576	0.683402	0.235101	0.66779	0.0615709
cg09623688	3	42162623	1237	0.00354143	0.00188733	0.00349481	0.00439797	0.00331975	-0.000310019	0.00368843	-0.00434048	-0.00531112	-0.0056877	-0.00466484	-0.000668927	0.00167323	-0.00137484	-0.00322719	-0.00600347	0.00233074	-0.00555235	0.00551563	0.00593385	0.00591124	0.00505794	0.00574305	0.0055916	0.00538398	0.00576697	0.00562227	0.00516701	0.00500741	0.00516179	0.00515841	0.00568688	0.0053768	0.00548652	0.00530411	0.00539795	0.520826	0.750438	0.554377	0.384564	0.563232	0.955785	0.493297	0.451664	0.344834	0.270997	0.35155	0.896889	0.745658	0.808969	0.548369	0.273857	0.660357	0.303666
cg26398636	3	42162632	1237	0.0036384	0.0010328	0.00174994	0.00576975	0.00214523	0.00154936	0.000893033	-0.00206862	-0.00328528	-0.00888978	-0.00393846	-0.00472259	-0.000592848	0.00326697	-0.00203877	-0.00494548	-0.000306271	-0.00602924	0.00583227	0.00612864	0.00607918	0.0051874	0.00582412	0.00586599	0.00572832	0.00593772	0.00596907	0.00520552	0.00510728	0.00516576	0.0051777	0.00577534	0.00558835	0.00566118	0.00546161	0.00545772	0.532733	0.866173	0.773455	0.266025	0.712623	0.791683	0.876114	0.72755	0.582056	0.0876806	0.440621	0.360606	0.908841	0.571614	0.715241	0.382348	0.95528	0.269282
cg17546376	3	42172097	1237	0.00390012	0.000119372	0.000826173	0.00514316	0.00172589	-0.00135628	0.00124683	-0.0032822	-0.00346346	-0.00508445	-0.00235087	0.000946782	-0.00101129	-0.00100767	-0.00211649	-0.00341339	0.00102389	-0.00296355	0.00406156	0.0043972	0.00430845	0.00376118	0.00427549	0.00416651	0.00393388	0.00422821	0.00448709	0.00378359	0.00369712	0.0039313	0.00379731	0.00404226	0.00409022	0.00393736	0.00386513	0.00403763	0.336928	0.978342	0.847933	0.17149	0.686456	0.744789	0.751285	0.437594	0.44019	0.179008	0.524863	0.809685	0.789994	0.803141	0.604842	0.385985	0.791084	0.462959
cg14094884	3	42199807	1237	-0.00240842	0.0028492	0.000582196	0.00164703	0.00100587	0.00156609	0.000432695	-0.00629168	-0.00223022	-0.000855827	0.000196133	0.0029742	0.00107544	0.000892012	-0.000926545	-0.0031658	-0.000931048	-0.00193113	0.00401971	0.00439494	0.00403473	0.00338091	0.00385282	0.00404487	0.00376583	0.00415474	0.00389171	0.00355928	0.00351448	0.00365337	0.00369659	0.00400578	0.00381395	0.0038537	0.00375657	0.00373064	0.549071	0.516797	0.885267	0.626147	0.794036	0.698623	0.908524	0.12994	0.566597	0.809982	0.955495	0.415589	0.771107	0.823784	0.808055	0.411363	0.804254	0.60471
cg27366280	3	42221102	1237	0.00543866	0.000747058	0.00213112	0.0029071	0.00169752	0.000342203	0.000689471	-0.0031752	-0.00387318	-0.00334884	-0.00236449	0.000805067	-0.000607276	0.00221277	-0.00232959	-0.00450031	-1.69799e-05	-0.00582315	0.00417162	0.00437519	0.00429395	0.0037593	0.00401707	0.00415075	0.00398648	0.00436229	0.00425101	0.00375659	0.0036154	0.00388626	0.00369459	0.00420401	0.00393846	0.0041108	0.00370352	0.00385951	0.192326	0.864421	0.619678	0.439339	0.672605	0.934294	0.862689	0.466691	0.362231	0.372683	0.513108	0.835887	0.869441	0.598647	0.554187	0.273625	0.996342	0.131355
cg22396799	3	42270117	1237	0.0118122	0.00351568	0.00327201	-0.00277076	0.00691509	-0.00940366	-0.0121921	0.00689098	-0.00473412	-0.00814519	-0.00705181	0.00298399	0.00502176	-0.00119422	-0.00975949	-0.0160718	-0.000646008	0.00561216	0.00835576	0.00902498	0.00874365	0.00757742	0.00835315	0.00876266	0.00778242	0.00849379	0.00839085	0.00759252	0.00761097	0.00790753	0.00767518	0.00827483	0.00832415	0.00769152	0.0082821	0.00821091	0.157463	0.696869	0.708244	0.714619	0.40776	0.283203	0.117204	0.417195	0.572618	0.283364	0.35417	0.705906	0.512928	0.885248	0.241024	0.0366588	0.937828	0.494291
cg12440829	3	42289518	1237	-0.0108808	0.000444563	-0.000465385	0.00248821	-0.00496108	-0.0091618	0.012574	-0.00548402	0.00361656	-0.00508951	0.00286529	0.0110172	0.00529362	-0.00443891	0.00144733	0.00232939	0.00155339	0.00285089	0.00370696	0.00403039	0.00376139	0.00318943	0.00373304	0.00398	0.00341951	0.00406192	0.003383	0.00317595	0.00345568	0.00367625	0.00355471	0.00377014	0.00351009	0.00344306	0.00357106	0.00342627	0.00333294	0.912169	0.901532	0.435308	0.183859	0.0213374	0.000235866	0.176982	0.285052	0.109041	0.407017	0.00272784	0.136439	0.239042	0.680095	0.498693	0.663567	0.405371
cg10123377	3	42387524	1237	-0.000278359	0.00454477	-0.00465945	-0.000157889	0.00236848	-0.000174111	-0.00102008	-0.00252567	-0.00226595	-0.00798155	-0.00375956	-0.000416422	0.00195143	0.00112872	0.000157783	-0.00276549	-0.000536849	-0.00154124	0.0054708	0.0057031	0.00579948	0.00486431	0.00562537	0.00539248	0.00533756	0.00563214	0.00537117	0.00492362	0.00471641	0.00498907	0.00502125	0.00550644	0.0053684	0.00545938	0.00493135	0.00543624	0.95942	0.425513	0.421729	0.974106	0.673729	0.974243	0.848437	0.653837	0.673118	0.105002	0.425379	0.93348	0.697547	0.837587	0.976553	0.612465	0.91331	0.776784
cg12833841	3	42410451	1237	0.000274913	0.00639126	0.000838037	0.00260564	0.00140053	0.00260333	0.00229361	-0.00214745	-0.00319846	-0.00876451	-0.0031392	-0.00464127	0.00314906	-0.00130613	-0.000460267	-0.00415879	0.00114712	-0.0076149	0.00556723	0.00598021	0.0055623	0.00474992	0.00525925	0.00555804	0.00534023	0.00569223	0.0056218	0.00473977	0.004839	0.00509464	0.00504562	0.00532596	0.00512853	0.00527483	0.00492853	0.00522151	0.960616	0.285189	0.880241	0.583305	0.790009	0.639506	0.667562	0.705981	0.569398	0.0644376	0.516514	0.362289	0.532551	0.806272	0.928489	0.430451	0.815954	0.144738
cg23781896	3	42411057	1237	0.00233884	0.00270001	0.00144518	0.0029239	0.00108243	-0.00267592	0.00152718	-0.00119848	-0.000631483	-0.00329142	-0.00257604	0.00226587	4.28816e-05	0.00241005	-0.00289391	-0.00145894	0.00220185	-0.00235752	0.00440729	0.00474978	0.00438097	0.00388619	0.00410021	0.00433179	0.00410916	0.0045306	0.00427124	0.00388852	0.00386439	0.00383765	0.00393338	0.0042009	0.00411212	0.00425849	0.00390497	0.00417853	0.595644	0.569729	0.741493	0.451821	0.791785	0.536747	0.710151	0.791371	0.882465	0.397304	0.505021	0.554901	0.991302	0.566172	0.481588	0.731903	0.572849	0.572619
cg10634032	3	42464512	1236	0.00366019	0.00212672	0.00192515	0.00380505	0.00228034	8.36603e-05	0.00215653	-0.00264287	-0.0035338	-0.00530775	-0.00251063	-0.00115362	0.00253767	0.0041166	-0.00178333	-0.0068103	0.00093686	-0.00448032	0.0050173	0.00515838	0.0050153	0.00440891	0.00501862	0.00472105	0.00491766	0.00496969	0.00516822	0.00435269	0.00427943	0.00428863	0.00431974	0.00472693	0.00461459	0.00477254	0.00458583	0.00472579	0.465688	0.680132	0.701086	0.388117	0.649559	0.985862	0.661004	0.594866	0.49413	0.222685	0.557423	0.787934	0.556896	0.383819	0.699161	0.153587	0.838123	0.3431
cg19835802	3	42534097	1237	-0.000197409	-0.00249859	-0.00322056	-0.00484865	0.00245315	-0.00218084	-0.000313919	-5.84451e-05	0.00145263	0.00673938	-0.00093845	-0.000182251	-3.20471e-05	-0.00240983	-0.00043643	0.00425695	-0.00599159	0.00260305	0.00386999	0.00405068	0.00439144	0.00353398	0.00382998	0.00391565	0.0037273	0.00381979	0.00394135	0.00334721	0.00338079	0.00356364	0.00360735	0.00404242	0.00393454	0.00380466	0.00342113	0.00360015	0.959317	0.537346	0.463332	0.17006	0.521839	0.577559	0.93288	0.987792	0.712454	0.0440693	0.781332	0.959213	0.992912	0.551085	0.911678	0.263192	0.0798858	0.469657
cg09384400	3	42546922	1237	-0.00824446	-0.00123284	0.00220775	-0.0016112	-0.00466449	-0.00278716	0.001607	0.00136281	-0.000479111	0.00139556	0.00574423	0.00214917	0.00260759	-0.00244545	-0.00103707	0.00592796	-4.74086e-05	0.00499868	0.0044566	0.00474763	0.00450441	0.0038158	0.00424769	0.00431474	0.00419257	0.00454368	0.00459383	0.00390506	0.00378105	0.00387845	0.00408813	0.00445897	0.00418314	0.00413105	0.00403044	0.00421909	0.0643218	0.795115	0.624041	0.672846	0.27215	0.518303	0.7015	0.764226	0.916936	0.720813	0.128708	0.579489	0.523575	0.583394	0.804198	0.151294	0.990615	0.236105
cg25597253	3	42557228	1237	0.0036663	0.00291982	0.000730038	0.00506772	0.000646505	1.84058e-05	0.000961001	-0.00266479	-0.00172548	-0.00603463	-0.00234922	-0.00163032	-0.000341595	-0.00125049	-0.00397441	-0.00334261	-0.00139307	-0.00519458	0.00435205	0.00436682	0.00427205	0.00370959	0.00411935	0.00407731	0.00412563	0.00430628	0.00435737	0.00394928	0.0038375	0.00379783	0.00387937	0.00425565	0.00413105	0.00408125	0.00404052	0.00414599	0.399547	0.503727	0.864313	0.171904	0.875289	0.996398	0.815812	0.536038	0.692111	0.126504	0.540423	0.667721	0.929834	0.768878	0.336008	0.412777	0.730264	0.210237
cg06072309	3	42558835	1237	0.00232915	0.00475101	0.00146508	0.00400235	-0.00223171	0.00142447	0.00473765	-0.00456993	-0.000232762	-0.00527676	-0.000199466	-0.00405922	0.00106477	0.00291501	-0.00290721	-0.00443914	0.0024713	-0.00769123	0.00544802	0.00570053	0.00583725	0.00496281	0.00547988	0.00535082	0.00544379	0.00567676	0.00558696	0.0051104	0.00493332	0.0047972	0.00495957	0.00544188	0.00511553	0.00529976	0.00513604	0.00517667	0.668998	0.404601	0.801824	0.419973	0.683821	0.790073	0.384145	0.420806	0.966768	0.301813	0.967748	0.397461	0.830009	0.592192	0.569824	0.40225	0.630396	0.137346
cg04076286	3	42630270	1237	0.00126526	-0.000516	0.00191186	0.00210531	0.00179079	-0.00508784	0.00175035	-0.00362314	-0.00174322	-0.00367292	-0.00234809	0.00479986	0.0032421	0.000227477	-0.00249686	-0.000730706	0.00180361	-0.000396794	0.00415117	0.00431599	0.00451179	0.00361108	0.00423786	0.0040579	0.00385683	0.00416777	0.00414339	0.00364294	0.00360114	0.00383795	0.00374478	0.00414201	0.00405066	0.00415057	0.00376065	0.00391076	0.760521	0.904835	0.671751	0.559884	0.67261	0.209911	0.64995	0.384671	0.673957	0.313344	0.514375	0.211069	0.386619	0.956203	0.537625	0.860255	0.631511	0.919184
cg08795640	3	42631642	1237	-0.000760408	-0.00506988	-0.00604294	-0.00105236	-0.00102916	-0.00305863	0.00931958	0.00051652	0.00652605	-0.00901764	-0.00319312	0.00447297	-0.00221073	-0.00648847	0.00427845	0.000808261	0.000344761	0.00219384	0.00436034	0.00472322	0.00476551	0.0038314	0.0040015	0.00427311	0.00379288	0.00420623	0.00408194	0.00384132	0.0038908	0.00376438	0.00404359	0.0042142	0.00420337	0.00375833	0.00370852	0.00413842	0.861558	0.283094	0.204778	0.783573	0.79703	0.474124	0.0140055	0.902266	0.109874	0.0188979	0.411826	0.23474	0.584568	0.123641	0.308744	0.829721	0.925932	0.596031
cg03260392	3	42638611	1237	0.0030043	0.00545025	0.00102603	0.000284525	0.0028847	0.000978738	-0.00033537	-0.00257477	-0.00318437	-0.00329442	-0.00299167	-0.00434509	-0.00130107	0.0016104	-0.00253875	-0.00470469	-0.000714706	-0.00579846	0.00510168	0.00538921	0.00512055	0.00444696	0.00514907	0.00477563	0.00491856	0.00529627	0.00523455	0.00448243	0.00455524	0.0044839	0.00466423	0.00498888	0.00485544	0.00487341	0.00452858	0.00468674	0.555938	0.311861	0.841187	0.948985	0.575318	0.837616	0.945639	0.626862	0.542965	0.462363	0.511339	0.332525	0.780286	0.746848	0.601066	0.334356	0.874598	0.21601
cg03301085	3	42680224	1237	0.00251831	0.00877793	0.00491071	0.00490021	0.00233554	-0.00212886	0.000602619	-0.00763731	-0.00547238	-0.00952624	-0.00362827	-7.52905e-05	0.00257052	-0.00175599	-0.0051982	-0.0062366	0.00152294	-0.00322066	0.00559227	0.00581697	0.00545659	0.00476899	0.00516385	0.00524805	0.00538508	0.00559892	0.00552758	0.00491021	0.00463298	0.00470498	0.00478182	0.00538674	0.00506843	0.00511911	0.0047813	0.00513545	0.65248	0.131294	0.368143	0.304178	0.651063	0.685001	0.910898	0.172546	0.322168	0.0523691	0.433545	0.987233	0.59088	0.744437	0.305078	0.223111	0.750091	0.530566
cg15793712	3	42693487	1237	0.000810215	0.00313146	0.00404428	0.00378327	0.000421105	-0.000908902	0.00150597	-0.00404741	-0.00406497	-0.00377467	-0.00275307	-0.00155603	0.00124831	-0.000454881	-0.00558318	-0.00498074	0.00135812	-0.00279003	0.00385582	0.0041464	0.00398039	0.00337788	0.00384696	0.0038576	0.00371265	0.00398262	0.00384323	0.00353003	0.0033782	0.00360471	0.0037016	0.00389393	0.00369802	0.00374804	0.0035672	0.00375735	0.833568	0.450115	0.309605	0.262708	0.912834	0.813733	0.685014	0.309501	0.290193	0.284934	0.415101	0.665983	0.735939	0.907004	0.1311	0.183884	0.703408	0.457752
cg04634182	3	42699215	1237	-0.0054596	-0.00142802	-0.00853094	0.00185505	-0.00236122	-0.000805327	0.00106653	-0.00390931	0.000245254	-0.00412486	-0.00438555	-0.00239176	0.00420169	0.00233033	0.00375293	-0.00719616	0.00490203	0.000307333	0.00405991	0.00449968	0.00439168	0.0036352	0.00432175	0.0041568	0.00373332	0.00427984	0.00398615	0.00357618	0.00391822	0.0038045	0.00391752	0.00405978	0.00395753	0.00379298	0.00381826	0.00371065	0.178703	0.750969	0.0520736	0.60984	0.584821	0.846382	0.775123	0.361019	0.95094	0.248735	0.263025	0.529568	0.283478	0.565965	0.342976	0.0577976	0.199198	0.933991
cg25824509	3	42701690	1237	0.00508454	0.00246028	0.00354959	0.00516789	0.00314659	-0.00338313	-0.00370085	-0.00111929	-0.00440213	-0.00232328	-0.00492732	-0.00118153	-0.00219943	-0.000379654	-0.00627402	-0.00375725	-0.00142965	-0.000159297	0.00531299	0.00542475	0.0055322	0.00465677	0.00559046	0.00540445	0.00524623	0.00566583	0.00515281	0.00461291	0.00476744	0.00494851	0.00489556	0.00530675	0.0052021	0.00521422	0.00513759	0.00508031	0.338567	0.650168	0.521117	0.267103	0.573537	0.531322	0.480542	0.843396	0.392929	0.614508	0.301353	0.811288	0.653237	0.942967	0.227796	0.47117	0.780803	0.974986
cg22545174	3	42726082	1237	0.0078813	-0.00108815	-0.000946459	0.00218201	-0.00142854	0.00653205	-0.00497184	-0.00198171	-0.00416159	-0.00712057	-0.00314047	-0.00740065	-0.00396455	0.00750104	-0.00103945	-0.00226203	-0.0018265	-0.00974057	0.00616878	0.0068265	0.0061017	0.00514454	0.0061606	0.00609986	0.00573929	0.00662287	0.00608769	0.00557313	0.00542415	0.00564572	0.00539504	0.00637457	0.00561877	0.00573915	0.00564402	0.00597319	0.201386	0.873353	0.876731	0.671462	0.816629	0.284236	0.386336	0.76477	0.494223	0.201369	0.562602	0.189911	0.46243	0.23931	0.853232	0.693477	0.746227	0.102951
cg00731214	3	42821168	1237	-0.00135855	0.000526578	0.00265114	0.000712645	0.00124753	-0.00765441	0.00436026	-0.00224191	-0.00578291	-0.00499918	-0.00522287	0.00582153	0.00162163	-0.00080609	-0.00880372	-0.00237274	0.000302122	0.00421887	0.00388885	0.00395024	0.00398842	0.003291	0.00362719	0.00372881	0.00363634	0.00378384	0.00375866	0.00337264	0.00329	0.00347139	0.00368149	0.00370407	0.0036819	0.00372008	0.00365561	0.00350558	0.726831	0.893954	0.506236	0.828564	0.730892	0.0400945	0.230497	0.553519	0.123913	0.138267	0.1124	0.0935421	0.659588	0.827723	0.0167989	0.523591	0.934133	0.228793
cg21474351	3	42850941	1237	0.000375359	-0.00167074	0.00979085	0.00747558	0.00154617	-0.0124072	0.00149391	0.00312651	-0.00425174	-0.00681533	-0.00404915	0.0064539	0.000138566	0.00460759	-0.00807684	-0.00408383	0.000345487	0.00593432	0.00538976	0.00589969	0.0061291	0.00505505	0.00549379	0.00549201	0.00547481	0.00551885	0.00558424	0.00468784	0.00482394	0.00494926	0.00492079	0.00582346	0.00543701	0.00511716	0.00494357	0.00499611	0.944478	0.777031	0.110168	0.139184	0.778374	0.0238753	0.784954	0.571044	0.446428	0.145993	0.401252	0.192229	0.977535	0.42882	0.137403	0.424833	0.944284	0.234918
cg09410862	3	42850974	1235	0.0026388	0.0034584	0.00057492	0.00268767	0.00115717	0.00123326	0.00346748	-0.0033496	-0.00226959	-0.0059061	0.00047136	-0.00197447	0.00179853	-0.0011959	-0.00365749	-0.00376957	0.00178362	-0.00524428	0.00457369	0.0048868	0.00503929	0.00452016	0.00496534	0.00493802	0.0046769	0.00476288	0.00481213	0.00437231	0.00408177	0.00433235	0.00437582	0.00448919	0.00452702	0.00457274	0.00439136	0.00463816	0.563972	0.47913	0.909168	0.552113	0.815723	0.802782	0.458448	0.481886	0.637185	0.17676	0.908065	0.64857	0.681061	0.789935	0.419135	0.409736	0.684621	0.258189
cg09405227	3	42865232	1237	-0.0134884	-0.00216478	-0.00340501	-0.00024004	-0.00668842	-0.0028393	0.00800657	-0.00288771	0.00640929	-0.00217279	0.00409841	0.00054104	0.000382307	-0.00696273	-0.00468314	0.0102496	-0.0012335	0.00476244	0.00517557	0.00578165	0.0057447	0.0048608	0.00501781	0.00568055	0.00473651	0.00516463	0.00503764	0.00472879	0.00481394	0.00487524	0.00499569	0.00539779	0.00508689	0.00492711	0.0050328	0.00484212	0.0091561	0.70809	0.553367	0.960614	0.182553	0.617196	0.0909522	0.576071	0.203274	0.645889	0.394568	0.911634	0.939	0.197078	0.357244	0.0375026	0.806385	0.325339
cg16851322	3	42870708	1237	0.00640754	0.00479874	0.006901	0.00237199	0.000582162	-0.00062366	-0.000907482	-0.0016496	-0.00538468	-0.00238551	-0.00186874	0.00271052	0.00137319	0.00132485	-0.00289409	-0.00404881	0.00166653	-0.00244285	0.0047228	0.0049345	0.00469407	0.0040556	0.00448325	0.0045065	0.00431491	0.00493218	0.00471254	0.00432129	0.00398773	0.00429646	0.00429282	0.00455316	0.00452506	0.00454471	0.00412522	0.00459502	0.174869	0.330808	0.14152	0.558636	0.896683	0.889931	0.833423	0.738036	0.253193	0.580923	0.639339	0.528124	0.749059	0.771072	0.522453	0.372992	0.686223	0.594982
cg14363105	3	42889519	1237	-0.0032957	-0.00194988	0.000850077	0.00157084	0.00182084	-0.00377832	0.00552864	-0.00276426	-0.00301149	0.00530947	-0.00096273	-0.00056636	-0.00132259	-0.00341941	0.00400696	0.00451413	-0.00131693	0.00151719	0.00442607	0.00443875	0.00448112	0.0039985	0.00434021	0.00448075	0.00462032	0.00452804	0.00416255	0.00371169	0.00378762	0.00412129	0.00399424	0.00418393	0.00409957	0.00406998	0.00398253	0.00407696	0.456506	0.660455	0.849543	0.694426	0.674831	0.399097	0.231465	0.541546	0.46939	0.152581	0.799358	0.890696	0.740552	0.413773	0.328366	0.267375	0.740888	0.709791
cg04992471	3	42942410	1237	0.00138909	0.00384092	-0.00224851	0.00353588	0.00478238	0.00665782	0.00817274	-0.0056073	0.000803712	-0.00715624	-0.00662336	-0.00495641	0.00101296	0.00222699	-0.00341943	-0.00114977	0.00117111	-0.00368926	0.00510892	0.00541623	0.0052964	0.00469888	0.00536699	0.00498617	0.00485898	0.00497496	0.00502484	0.00443757	0.00470551	0.00468018	0.00479291	0.00492383	0.00484142	0.00476012	0.00478431	0.00491385	0.785703	0.478231	0.671175	0.451754	0.372891	0.181792	0.0925712	0.259698	0.872922	0.106821	0.159256	0.28959	0.832617	0.651062	0.48001	0.809135	0.806625	0.45278
cg06383411	3	42946536	1236	0.00501253	-0.0015088	0.00636279	0.00616159	-0.00311549	-0.000563451	0.000297177	-0.00237182	-0.00690143	-0.00169	0.00265653	0.000136858	-0.00250498	0.00406127	0.00422045	-0.00632172	0.00762964	-0.00394638	0.00449715	0.0047024	0.00432493	0.00378093	0.00412687	0.00412015	0.00412025	0.00485495	0.00437853	0.00398257	0.00379402	0.00399387	0.00428199	0.00454848	0.00434184	0.00398375	0.00449341	0.00402572	0.26502	0.748319	0.14124	0.103176	0.450292	0.891225	0.942502	0.62517	0.11498	0.671312	0.48381	0.972664	0.558545	0.371919	0.33103	0.112541	0.089515	0.326942
cg06845438	3	42946772	1237	0.00206883	0.006186	0.000797344	0.00594808	-5.22982e-05	0.00233452	0.00583234	-0.00516925	-0.00526363	-0.0061837	-0.00305346	-0.00638085	0.00251737	0.000324049	-0.00261652	-0.00633395	0.00169358	-0.00839122	0.0057723	0.0062466	0.00607141	0.00531297	0.00592253	0.00587248	0.0056898	0.00598342	0.00582642	0.00521931	0.00518616	0.00530857	0.00539655	0.0060432	0.00565209	0.00560787	0.00540685	0.00565946	0.720039	0.322028	0.895516	0.26291	0.992954	0.690973	0.305339	0.387627	0.36631	0.236107	0.556015	0.229367	0.640874	0.957236	0.643414	0.258698	0.754107	0.138157
cg12019893	3	42950090	1237	0.00410867	0.000940198	0.000378992	0.0034852	0.000984005	-0.000813961	0.00126769	-0.00345521	-0.00374891	-0.00683994	-0.00399005	-0.00150013	-0.00174001	0.000555574	-0.00283422	-0.00414582	0.00101414	-0.00272225	0.00448865	0.00481632	0.00479451	0.00390835	0.004397	0.0044093	0.00433024	0.00468522	0.00467131	0.00405077	0.00387966	0.00408451	0.00406716	0.00451984	0.0042018	0.00437554	0.00408953	0.00428238	0.36001	0.845228	0.936995	0.372537	0.822921	0.853542	0.769711	0.460837	0.42224	0.0913052	0.303737	0.713415	0.668782	0.902171	0.499977	0.343385	0.804147	0.524982
cg27595003	3	42978318	1237	0.0049496	0.00258916	0.0076203	0.00203312	0.00590381	-0.000179219	-0.00250586	-0.00193832	-0.0094107	-0.00344494	-0.00327438	0.000244762	0.00210451	-0.000337835	-0.002465	-0.00450176	-0.00300061	-0.00437369	0.0044675	0.00463626	0.00457726	0.0039556	0.00442046	0.00433573	0.00422511	0.00448566	0.00438017	0.00390928	0.00395038	0.00401616	0.00405984	0.0042603	0.0042169	0.00415915	0.00412237	0.00417768	0.2679	0.576531	0.0959495	0.607262	0.181692	0.967029	0.553123	0.665658	0.0316758	0.378198	0.407174	0.951403	0.604198	0.936795	0.558848	0.279086	0.466685	0.295137
cg19942383	3	42979226	1237	-0.00543436	-0.000389883	0.0044527	0.00052349	-0.00104805	-0.00459192	0.0023319	0.000631347	0.00194594	0.000519592	0.00114585	0.00373996	-0.000541879	-0.00657104	-0.00139963	0.0043399	0.000639778	0.0071599	0.00448435	0.00471834	0.00467105	0.00389962	0.00445138	0.0042861	0.0042982	0.00452714	0.00467798	0.00402922	0.00393272	0.00398933	0.00412225	0.00452722	0.00422213	0.00431322	0.0041008	0.00418704	0.22557	0.934145	0.340461	0.893212	0.813865	0.284012	0.587453	0.889088	0.677426	0.897393	0.770774	0.348505	0.895418	0.146654	0.740268	0.314326	0.876023	0.0872628
cg25335080	3	42979404	1237	0.00572297	0.00319406	0.00344804	0.00577415	-0.00124478	-0.00191337	-0.00010883	-0.00391282	-0.00271511	-0.00516424	6.49848e-05	-0.00100687	-0.00369296	0.00214122	-0.00591531	-0.00254424	0.00295075	0.000399214	0.00395443	0.00452627	0.00417622	0.00359147	0.0038033	0.00401066	0.00389659	0.00425026	0.00422621	0.00381574	0.00347487	0.00379841	0.00346039	0.00402811	0.00372014	0.00390568	0.00356599	0.00362351	0.147833	0.480393	0.40901	0.107893	0.743449	0.633311	0.977718	0.357255	0.520583	0.175927	0.985079	0.79095	0.285877	0.595024	0.111817	0.514774	0.40797	0.912272
cg17181214	3	43186480	1237	-0.00301526	0.00984662	0.000390262	0.0017612	-0.00600043	0.00140939	-0.00286865	-0.00680779	-0.00807203	-0.00198879	-0.00406128	-0.0081417	-0.00604972	-0.0058422	-0.00236689	-0.00222914	-4.42919e-05	-0.000352203	0.00687572	0.00727991	0.00682629	0.0060103	0.00644374	0.00706057	0.00657764	0.00683531	0.00638995	0.00553264	0.00606746	0.00605629	0.00641169	0.00639645	0.00656768	0.0062268	0.00634268	0.00689966	0.660997	0.176192	0.954409	0.769499	0.351749	0.841782	0.662748	0.319263	0.206503	0.719248	0.503269	0.178839	0.345403	0.361058	0.718559	0.72035	0.994428	0.959289
cg12803337	3	43195192	1237	-0.00413817	-0.00104709	0.00657357	0.00327655	-0.00253106	-0.00708298	0.00266407	0.00202031	0.00101928	-0.00102229	0.00251201	0.00475729	-0.000310788	-0.00444664	-0.0026993	0.00368529	0.00159466	0.00724034	0.00447654	0.00473516	0.0046446	0.00393706	0.0043515	0.00444023	0.00429741	0.00453483	0.00461336	0.00395591	0.00385627	0.00396476	0.0039542	0.00447387	0.00410665	0.00422397	0.00395891	0.00410127	0.355272	0.82499	0.156977	0.405277	0.560802	0.110672	0.535306	0.655952	0.825139	0.796082	0.514782	0.230181	0.937353	0.320265	0.510988	0.382951	0.687093	0.0774987
cg04038308	3	43213384	1237	0.00546973	-0.000504693	0.00092708	0.00359042	0.00642858	0.000745766	0.00218463	-0.00457029	-0.00457839	-0.00669287	-0.00651408	-0.00434963	-0.000669478	0.00125515	-0.00474079	-0.00365836	-0.00477269	-0.00532048	0.00538041	0.0057542	0.00552328	0.00457693	0.00549054	0.00509792	0.00505568	0.00549869	0.00539099	0.00482561	0.0045965	0.0047442	0.00462518	0.00530286	0.00511942	0.00499078	0.00483915	0.00509217	0.309344	0.930108	0.866702	0.43277	0.24166	0.883694	0.665659	0.405883	0.395733	0.165457	0.15643	0.359231	0.884911	0.812896	0.354425	0.463543	0.324003	0.296099
cg25375589	3	43220779	1236	0.00418573	-0.000197741	-0.00156941	0.00298125	0.00181204	0.00114224	0.000558667	-0.00156045	-0.00189021	-0.00577522	-0.00291466	-0.000993607	0.00106564	0.00273454	-0.00176154	-0.00475911	0.00283545	-0.00399021	0.00481975	0.00508013	0.00492946	0.00418974	0.00502164	0.00499461	0.00483268	0.00492216	0.00493238	0.00425595	0.00432561	0.00437921	0.00424121	0.0047869	0.00476918	0.0046192	0.00457001	0.00451989	0.385146	0.968951	0.750201	0.476738	0.718215	0.819107	0.907968	0.751225	0.701553	0.174789	0.500429	0.820508	0.801613	0.567827	0.71186	0.302875	0.534963	0.377338
cg12523797	3	43226976	1237	0.00390793	0.00299363	-0.000709958	0.00308256	0.00505061	0.00512072	0.00193304	-0.00627928	-0.00224586	-0.00746553	-0.00569712	-0.00531193	0.00157104	0.00261497	-0.00317098	-0.00418921	0.000404518	-0.00460051	0.00634289	0.00656346	0.00646498	0.00532086	0.00629868	0.00614163	0.00627354	0.0064158	0.0064134	0.00550381	0.00538661	0.00550192	0.00566751	0.00608928	0.00591303	0.00599212	0.00571611	0.00605548	0.537821	0.648315	0.912555	0.562363	0.422638	0.404409	0.757987	0.327718	0.726202	0.174963	0.290217	0.334311	0.781625	0.667604	0.591772	0.484477	0.943582	0.447418
cg24109536	3	43232449	1237	0.000732117	3.21761e-06	-0.00312531	0.00234944	-0.00540768	-0.00625772	0.00496013	-0.00202272	0.00362475	-0.00466858	0.00160921	-0.00126866	0.000482484	-0.00593571	-0.00424054	0.0019261	0.00241927	0.00603097	0.00476936	0.00478264	0.00426222	0.0039162	0.00420477	0.00419552	0.00398594	0.00413318	0.00422358	0.00373381	0.00380398	0.00392422	0.00418662	0.00432546	0.00437683	0.00430754	0.00414939	0.00414412	0.878	0.999463	0.463401	0.548553	0.198414	0.135824	0.21335	0.624569	0.390772	0.21117	0.672271	0.746476	0.908252	0.169979	0.332614	0.654769	0.559864	0.145583
cg10733988	3	43256308	1237	-0.00918714	-0.00424123	-0.00144754	-0.000257018	-0.00246615	-0.00783824	0.0103003	-0.0025146	0.00176518	-0.00411162	-0.00107355	0.00957493	0.00743221	-0.00390529	-0.000989144	0.000750277	0.000274546	0.00244962	0.00403541	0.00469132	0.00433308	0.00374425	0.00404427	0.00417647	0.00364342	0.00426976	0.00394661	0.00352043	0.00365143	0.00371846	0.00387318	0.00404976	0.00393247	0.00389093	0.00392204	0.00364108	0.0228083	0.365964	0.738328	0.945273	0.542001	0.0605504	0.00469702	0.555907	0.654684	0.242834	0.768752	0.0100248	0.0549978	0.334883	0.801403	0.847094	0.944193	0.501092
cg19490329	3	43273032	1236	-0.00421845	0.000193957	0.00725406	0.00251845	-0.00483119	-0.00897531	0.00549836	0.0012193	5.25324e-05	0.000908809	0.00388778	0.00848083	-0.0010032	-0.00405433	-0.00215704	0.00633929	0.00222808	0.00499201	0.00388242	0.00384366	0.00393853	0.00326073	0.00385951	0.00377556	0.00376906	0.00368312	0.00386054	0.00324863	0.00338565	0.00340303	0.00361168	0.00369533	0.00348044	0.00346819	0.00365307	0.00363241	0.277234	0.959755	0.0655017	0.439903	0.210657	0.0174438	0.144616	0.740606	0.989143	0.779668	0.250839	0.0126975	0.781193	0.272576	0.535415	0.0675741	0.541915	0.16935
cg09333143	3	43360626	1237	0.00366427	0.00325798	-0.00107466	0.000206805	0.000108006	-0.00124721	0.000158534	-0.00451989	-0.00380039	-0.00432543	-0.000881069	0.00027887	-0.00195193	-0.000964311	0.000441948	-0.00211723	0.000606629	-0.00310533	0.00457157	0.0047356	0.0047421	0.00389904	0.00447057	0.00443522	0.00451308	0.00468062	0.00459972	0.00414871	0.00390907	0.00412171	0.00414486	0.00443751	0.00431516	0.00434859	0.00414526	0.00436001	0.422822	0.491467	0.820718	0.9577	0.980725	0.778553	0.971978	0.334214	0.408679	0.297135	0.821675	0.946057	0.637692	0.827968	0.918425	0.626345	0.883651	0.476322
cg27583174	3	43368518	1237	0.00665839	0.000859235	-0.00283324	0.0029623	0.00330246	0.00238055	-0.00481966	-0.00179747	-0.0037939	-0.00449451	-0.00291861	-0.00264799	-0.00174859	0.0038285	-0.000500265	-0.0061974	-0.00184233	-0.00486105	0.00571868	0.00597781	0.0059685	0.00505023	0.00571719	0.00550738	0.00545907	0.00572553	0.00571249	0.00507108	0.00491381	0.00507905	0.00509713	0.00549128	0.0053542	0.00541433	0.00534032	0.00546628	0.244293	0.885708	0.635002	0.557494	0.563509	0.665562	0.377306	0.753568	0.5066	0.375454	0.552538	0.60212	0.731558	0.48568	0.925559	0.252363	0.730106	0.373853
cg05851250	3	43431426	1237	-0.00842943	0.000271817	-0.00295238	0.00163212	-0.000321886	0.000449856	0.00200544	-0.0048808	-0.000640446	-0.00340119	-0.00367708	0.00495072	0.00434396	-0.00335591	0.00228614	-0.000789339	0.000622776	0.00149427	0.00379987	0.00422818	0.00393969	0.00348014	0.00394826	0.0040216	0.00336328	0.00385349	0.00371618	0.00342524	0.00380594	0.00366369	0.00353975	0.00379774	0.00364766	0.00385212	0.00368156	0.00352415	0.026531	0.948742	0.453619	0.639084	0.935024	0.910934	0.55099	0.205301	0.86317	0.320721	0.333973	0.176601	0.21975	0.376879	0.530829	0.837642	0.86567	0.671559
cg23222248	3	43566186	1237	0.00630695	-0.000568373	0.000261314	0.0021647	0.00388973	0.00376257	-0.000353052	-0.00300582	-0.00417116	-0.00694912	-0.00284729	-0.000604592	-0.00659226	0.00280754	-0.0050968	-0.0076529	-0.00212643	-0.00602983	0.00536865	0.0057422	0.00551503	0.00474233	0.00530669	0.00522082	0.00507514	0.00564221	0.00536438	0.00499619	0.00480509	0.00489191	0.00514702	0.00531694	0.00522412	0.00530894	0.00507688	0.00525374	0.240085	0.921153	0.962209	0.648057	0.463567	0.471102	0.94454	0.594215	0.436824	0.16426	0.553478	0.90164	0.200267	0.597474	0.329249	0.14944	0.675329	0.251084
cg05261452	3	43567899	1237	0.00655705	0.0082834	0.00341397	-0.000480337	-0.0010815	0.00485741	-0.00758109	-0.0046855	-0.00397897	-0.00376884	0.00246637	-0.00440876	-0.00361973	-0.00328436	-0.00514106	-0.00616483	0.000464597	-0.0107823	0.00524586	0.00547596	0.00513824	0.00441169	0.004846	0.00562766	0.00501479	0.00538023	0.00519974	0.00460098	0.00456147	0.00489439	0.0047458	0.00494376	0.00450408	0.00466118	0.00431717	0.00488936	0.211319	0.13036	0.506419	0.913299	0.8234	0.388065	0.130598	0.383823	0.444137	0.412707	0.588717	0.367707	0.445629	0.506471	0.253694	0.185971	0.9143	0.0274362
cg04695939	3	43573746	1237	-0.0100243	0.00592866	0.00936092	0.00485686	-0.00223264	-0.00535188	0.00359215	-0.00240639	-0.00381762	-0.00363356	0.00601111	0.00376794	0.00848123	-0.00630963	-0.00849321	-0.000959655	-0.00151574	1.60826e-05	0.00442244	0.00500862	0.0051358	0.00417965	0.00481119	0.00525564	0.00418783	0.0051678	0.00506217	0.00461727	0.00459759	0.00452488	0.00479664	0.00490938	0.0052917	0.00436434	0.00467044	0.00472402	0.0234089	0.236536	0.068352	0.245225	0.642612	0.30853	0.391026	0.641465	0.45076	0.431312	0.19106	0.405005	0.0770338	0.198715	0.108492	0.82596	0.745529	0.997284
cg09428583	3	43666661	1237	0.00217778	0.000195573	0.000516625	0.00684998	0.00273938	-0.00294901	0.0051206	-0.00289429	-0.00191391	-0.00682456	-0.000177199	-0.000277763	0.00180754	0.00305218	-0.00361623	-0.0068148	0.00155823	-0.00323704	0.00524797	0.00554027	0.00553704	0.00455533	0.0052077	0.00500748	0.00504966	0.00534332	0.00542356	0.00459349	0.00466045	0.00467128	0.00462414	0.00504764	0.00494802	0.00506995	0.00474483	0.004999	0.67816	0.97184	0.925662	0.132651	0.598871	0.555914	0.310559	0.588049	0.724172	0.137358	0.96967	0.952584	0.695877	0.545395	0.464874	0.178898	0.742605	0.517284
cg17716947	3	43680188	1237	0.00259668	0.00879524	0.0124869	0.0112135	0.00136586	-0.00246999	0.00591292	-0.00727959	-0.00778045	-0.00949912	-0.0018307	-0.00728098	0.00147785	-0.0062055	0.00418811	-0.00229056	-0.000290999	-0.00606836	0.00760752	0.00785588	0.00780247	0.00626945	0.00709114	0.00777602	0.00684847	0.00766309	0.00727244	0.00715332	0.00673207	0.00723308	0.0069355	0.00759454	0.0072721	0.00674844	0.00694905	0.00739821	0.732854	0.262895	0.109515	0.0736808	0.847261	0.750757	0.387922	0.342135	0.284685	0.184201	0.78567	0.314116	0.831261	0.413871	0.564672	0.734293	0.966597	0.412075
cg02706919	3	43688971	1237	0.00474416	0.00125781	0.001608	0.00443807	0.00228871	-0.000918665	0.00130618	-0.00313725	-0.00440164	-0.00586608	-0.00442072	0.000189987	-0.00118547	0.00114487	-0.00147861	-0.00526725	0.00072961	-0.00439768	0.00435294	0.00465673	0.00448461	0.00384595	0.00432562	0.00430261	0.00417038	0.00446532	0.00431358	0.00396554	0.00374465	0.00394706	0.00400043	0.00440164	0.00414916	0.00430944	0.00403416	0.0041251	0.275769	0.787078	0.719924	0.248516	0.596732	0.830927	0.754126	0.482316	0.307533	0.139069	0.237785	0.96161	0.766973	0.794786	0.721568	0.22161	0.856479	0.286388
cg07675262	3	43735521	1237	0.00429135	0.00127694	0.00534025	0.00335603	0.00359087	-0.00268959	0.00185432	-0.00315662	-0.00558941	-0.00511994	-0.0038642	0.000186498	-0.00197913	0.00122218	-0.00520238	-0.00203737	-0.00307174	-0.00218584	0.00480589	0.00502674	0.00491652	0.00429788	0.00465371	0.00457059	0.00464439	0.00481093	0.00486358	0.00415288	0.00410758	0.00413822	0.00418933	0.00463894	0.00449562	0.00459233	0.00432136	0.00451705	0.371891	0.799474	0.277397	0.434886	0.440342	0.556226	0.689701	0.511738	0.250457	0.217626	0.346835	0.964054	0.636626	0.792195	0.247187	0.657298	0.477192	0.62845
cg19392879	3	43749413	1237	-0.00896193	0.000716276	0.000378006	0.00191991	-0.00303163	-0.0056284	0.00805894	-0.00325108	0.00451379	-0.00473281	-0.000439311	0.00718979	0.00295009	-0.0050321	-0.00236209	0.00043171	0.00356511	0.00537203	0.00405692	0.00415198	0.00414848	0.00343308	0.00392399	0.00396459	0.00357203	0.00399636	0.00377882	0.0034032	0.00360591	0.00367679	0.00396599	0.00372665	0.00390891	0.00341763	0.00367736	0.00361378	0.0271712	0.863033	0.927398	0.575999	0.439765	0.155704	0.0240626	0.415925	0.232284	0.164319	0.903033	0.0505298	0.456969	0.176919	0.545655	0.89948	0.332308	0.137137
cg05437648	3	43778670	1237	0.00422031	0.00161412	0.00236158	0.00683774	0.00275296	0.00147467	0.00166443	-0.00185679	-0.0038929	-0.00839462	-0.00278439	-0.00330955	0.000944181	0.00128975	-0.00272111	-0.00700912	0.000275775	-0.00500368	0.0056332	0.00595443	0.005868	0.0052176	0.0058461	0.00557448	0.00554671	0.00582401	0.00570483	0.00527581	0.00504798	0.00510151	0.00501129	0.00566332	0.00554294	0.00566804	0.00511988	0.00540391	0.453745	0.786331	0.687353	0.190022	0.637709	0.791365	0.764119	0.749865	0.494995	0.111575	0.581233	0.516508	0.850555	0.819851	0.623486	0.216234	0.957044	0.354479
cg27450894	3	43794375	1237	-0.00152753	0.00430311	0.000457141	-0.000532533	0.00247201	0.00196573	0.000138712	-0.000288892	-0.00201871	-0.00777649	0.00116549	-0.00127887	0.00550495	-0.00188163	-0.0014121	0.000770034	0.00110125	-0.00615127	0.00478454	0.00543927	0.00471171	0.00459685	0.00513683	0.00473755	0.00426098	0.00469947	0.00466887	0.00435392	0.00402201	0.00435288	0.00408718	0.0047382	0.00446029	0.00444788	0.00419857	0.0044615	0.749526	0.428874	0.922709	0.907774	0.630351	0.678197	0.97403	0.950982	0.665467	0.0740846	0.771985	0.768911	0.178019	0.69128	0.751552	0.862554	0.793097	0.167973
cg08632558	3	43811468	1237	0.00702952	-0.00323873	-0.000138269	0.00371984	0.003248	0.000525717	0.00183992	-0.00111679	0.00373452	0.00116924	-0.00429295	-4.26947e-05	0.00717667	0.00470662	-0.00230606	-0.00169484	0.00422111	0.00746561	0.00502326	0.005105	0.00496858	0.00435903	0.00477151	0.00494769	0.00486664	0.00490206	0.00453467	0.00429398	0.00445667	0.00448873	0.00470012	0.00479257	0.00485312	0.00444747	0.00470298	0.00483176	0.161695	0.525805	0.977799	0.393458	0.496057	0.91538	0.705381	0.819786	0.410195	0.785394	0.335414	0.992411	0.126783	0.326067	0.634665	0.703145	0.369432	0.122319
cg02884195	3	43911629	1237	-0.00703029	-0.00163607	-0.00292749	-0.000887837	-0.00317862	-0.00464652	0.0102261	-0.00276028	0.002286	-0.00600222	-0.00144558	0.00776227	0.00317492	-0.000382576	-0.000703776	0.000752479	0.000289929	0.00316757	0.00411069	0.00470293	0.00461519	0.00355225	0.00417488	0.00417124	0.0037932	0.00453771	0.00404168	0.00364451	0.00385842	0.00383597	0.00419364	0.00420516	0.00409525	0.0038842	0.00421572	0.00399103	0.0872206	0.727928	0.525875	0.802636	0.446437	0.265304	0.00701986	0.54299	0.571661	0.099574	0.707918	0.0430168	0.449002	0.92751	0.863554	0.846389	0.94517	0.427385
cg23538438	3	43960634	1237	0.00176414	0.00448788	0.0041672	0.00361724	-0.000930657	-0.00367342	0.00375524	-0.00887808	-0.0017544	-0.0058067	0.00290696	0.00206575	-0.00222036	-0.00292529	-0.00547925	7.2925e-05	-0.000387011	0.00192632	0.00411722	0.00431175	0.00456283	0.00400611	0.00425774	0.00450817	0.00397104	0.0039984	0.00397834	0.00359981	0.00350296	0.00364497	0.00382247	0.00403998	0.00388254	0.00406099	0.00359075	0.00392508	0.668303	0.297946	0.361088	0.366562	0.826977	0.415166	0.344323	0.0263913	0.659222	0.106732	0.40662	0.57089	0.561328	0.469013	0.15817	0.985673	0.91417	0.623587
cg24959066	3	43998590	1237	-0.0109089	0.00840461	0.00155552	0.00928603	-0.00721812	-0.0121762	0.0179062	-0.0129231	-0.00343524	-0.00481391	-0.00148735	0.0112142	0.0174309	-0.0042907	0.00968073	0.0067305	-0.000375745	0.000135923	0.00770371	0.00786408	0.00771268	0.00649307	0.0077143	0.00724492	0.00677259	0.00758383	0.0066748	0.0063889	0.00652613	0.00695098	0.00720418	0.00680473	0.00680423	0.00683049	0.00670699	0.00719956	0.156759	0.28519	0.840164	0.152675	0.349438	0.0928306	0.00819494	0.0883752	0.606793	0.451161	0.819718	0.106675	0.0155397	0.528337	0.154808	0.324447	0.955324	0.984937
cg19605110	3	44100063	1237	0.0013174	0.00161489	-0.000663437	0.00465329	0.00263349	0.00169248	0.00339938	-0.00273333	-0.000945853	-0.00642255	-0.00314903	-0.00367033	0.00190483	0.00253338	-0.00316198	-0.00679905	-0.00110842	-0.00576083	0.00481542	0.00492025	0.00508721	0.00420937	0.00499202	0.00488335	0.00494276	0.00498463	0.00505815	0.00445054	0.00439107	0.00428493	0.00416229	0.00479753	0.00468447	0.00464713	0.00472111	0.0047177	0.784408	0.742751	0.89624	0.26896	0.597818	0.728906	0.491611	0.583451	0.851664	0.148994	0.473286	0.391684	0.647211	0.597459	0.499681	0.14345	0.81438	0.222044
cg07370315	3	44106937	1237	0.00357979	0.00323388	-0.00339306	-0.000887973	-0.00220841	0.00373994	0.00105199	-0.00589585	-1.78921e-05	-0.00361089	-0.00226782	-0.00391471	-0.00034973	-0.000981036	-0.00352702	-0.00467683	0.00268715	-0.00707577	0.00551501	0.00582531	0.00583534	0.00485566	0.00559417	0.00547948	0.00545091	0.005666	0.00566014	0.00496122	0.00485468	0.00491457	0.00508343	0.00554667	0.00531574	0.00534468	0.00519832	0.00523606	0.516274	0.578796	0.560925	0.854897	0.693012	0.494901	0.846964	0.298076	0.997478	0.466721	0.640399	0.425711	0.94515	0.859611	0.507007	0.38155	0.605208	0.176582
cg27351828	3	44111249	1237	0.00557579	0.00128228	-0.000573788	0.00104187	-0.00114282	-0.00254272	-0.0005941	-0.00191957	-0.00297803	-0.00348098	-0.00295138	-0.000783141	-0.00117173	0.00179245	-0.00356755	-0.00316037	0.00159453	-0.0019009	0.0046879	0.00476256	0.00488671	0.00409657	0.00468653	0.0045133	0.00444818	0.004763	0.00470954	0.00412596	0.00408543	0.00419043	0.00423493	0.00445149	0.00443076	0.00447448	0.00434769	0.00447948	0.234281	0.787744	0.906529	0.799243	0.807346	0.573173	0.89375	0.686936	0.527165	0.39885	0.470039	0.851748	0.782024	0.687196	0.420717	0.479995	0.713803	0.671305
cg15440099	3	44293944	1237	0.00101559	0.00179066	-0.00194164	0.00168394	-0.00401284	-0.00299852	0.00472545	-0.00241678	0.0054317	-0.00808126	-0.00147862	0.00417663	0.0031298	-0.00224392	-0.000491249	-0.00202228	0.000361197	0.000862111	0.00379277	0.0043743	0.00448713	0.00353522	0.00397058	0.00420821	0.00355276	0.00399804	0.00404718	0.00342833	0.00377161	0.00366961	0.00372412	0.00420064	0.00390254	0.0035921	0.00398863	0.00365181	0.788876	0.682276	0.665223	0.633838	0.312188	0.476129	0.183492	0.545517	0.179566	0.0184134	0.69503	0.25505	0.400676	0.593212	0.899828	0.573449	0.927845	0.813372
cg13257925	3	44465202	1237	0.00660885	0.0016495	0.000136968	0.00354822	0.00261975	0.000612307	0.000455432	-0.00173606	-0.000593	-0.00711184	-0.0049451	-0.00450945	-0.00110437	0.000842106	-0.00349348	-0.00369115	-0.00153334	-0.00544096	0.00619475	0.00643277	0.00640328	0.00543376	0.00620706	0.00602211	0.00607204	0.00645054	0.00633595	0.00553493	0.0054579	0.00555211	0.00544842	0.00606755	0.0058934	0.00584556	0.00574534	0.00580336	0.286041	0.797626	0.982934	0.51376	0.672982	0.919014	0.940211	0.787826	0.925433	0.198827	0.364913	0.416674	0.839373	0.889617	0.553329	0.52775	0.789559	0.348474
cg11619648	3	44515242	1237	0.00404211	0.000872821	-0.00258288	0.0039956	0.00519534	0.00476945	0.00120099	-0.0021404	3.13715e-05	-0.00602196	-0.00535489	-0.00545225	-0.00124876	0.00634125	-0.000338245	-0.00664329	-0.00247192	-0.00548098	0.00645141	0.00659782	0.00638333	0.00531607	0.00651574	0.00603495	0.00625654	0.00659472	0.00644759	0.00562561	0.00560353	0.00566021	0.00572069	0.00622576	0.00601137	0.00592593	0.0058338	0.00585387	0.530957	0.894755	0.68575	0.452287	0.425247	0.42935	0.847776	0.745513	0.996118	0.284414	0.33926	0.335418	0.827205	0.308417	0.955129	0.262264	0.671767	0.349118
cg06734096	3	44560085	1237	0.00396637	0.00200351	-0.00281201	-0.00059017	0.0035857	0.000868298	-0.00239101	-0.00113498	-0.00098108	-0.00310864	-0.00212459	-0.000293431	-0.000730012	0.00358301	0.00142295	-0.00283116	-0.000695616	-0.00415447	0.0046772	0.00484217	0.00475959	0.00410992	0.00460522	0.00438764	0.00441409	0.0047232	0.00472725	0.00410289	0.00402664	0.00403428	0.00414258	0.00452858	0.00437185	0.00442593	0.00414352	0.00435164	0.396426	0.679048	0.554647	0.885819	0.436206	0.843126	0.588042	0.810099	0.835591	0.448647	0.597754	0.942017	0.86012	0.428828	0.744818	0.522383	0.866677	0.339734
cg06566994	3	44596384	1237	0.00504145	-0.000899241	-0.000973891	0.00283578	0.00370929	0.000617157	0.00266017	0.00137203	-0.00085242	-0.00587017	-0.00427855	-0.00339106	0.000514366	0.00654621	-0.00237855	-0.00588341	0.000341967	-0.00392478	0.00584764	0.00619199	0.00613622	0.00513548	0.00579003	0.00578636	0.00587581	0.00604655	0.00608812	0.00545091	0.00525131	0.00525639	0.00543709	0.00598825	0.00570985	0.0057247	0.00548527	0.0057645	0.388614	0.884532	0.873896	0.580816	0.52176	0.915061	0.650742	0.820493	0.888649	0.281518	0.415211	0.518843	0.92463	0.274317	0.676993	0.30408	0.95029	0.495964
cg02864626	3	44600538	1237	-0.00161323	-0.00129296	-0.00512914	0.00280702	-0.0043424	-0.00804886	0.00859555	-0.0047047	-0.000176527	-0.00996568	0.00145221	0.00133802	0.000849817	0.00508009	-0.00479966	-0.00392144	0.00573212	0.00148647	0.00514885	0.00518963	0.00540452	0.00439063	0.00510812	0.00498022	0.00485124	0.00521962	0.00501474	0.00452986	0.00441343	0.004767	0.00468551	0.00484445	0.00480262	0.00504358	0.00462563	0.00488516	0.754038	0.803251	0.342597	0.522615	0.395271	0.106058	0.0764239	0.367403	0.971919	0.0278071	0.742124	0.778953	0.856076	0.294343	0.317609	0.436858	0.215268	0.760913
cg17215446	3	44666125	1236	-0.00469191	0.000549099	0.00351239	0.000519238	-0.000620612	-0.00387248	0.000239991	0.00074187	-0.00143366	0.00315365	0.00229662	-0.000349509	0.000910031	-0.00551114	-0.00458991	0.0058423	-0.00199427	0.00776714	0.00413191	0.00423076	0.00405787	0.00350785	0.00411284	0.00409754	0.00396509	0.00417518	0.00418466	0.00354255	0.00360103	0.00358354	0.00359839	0.00411472	0.00375127	0.00380626	0.00353841	0.00376176	0.256153	0.896735	0.386723	0.882325	0.880058	0.344621	0.951737	0.85897	0.7319	0.373348	0.523625	0.922304	0.800346	0.180449	0.221118	0.124804	0.573022	0.0389454
cg01012495	3	44762658	1237	0.0037103	0.0021796	0.0106764	0.00578619	-0.00117575	-0.00132786	0.00162015	-0.00121191	-0.00923421	-0.00578283	0.00418473	-0.00370558	0.000774114	0.0033117	-0.00680358	0.000423056	-0.00145842	0.00241508	0.00388534	0.00412435	0.00418729	0.0032609	0.00393387	0.00404243	0.00379519	0.00382986	0.00375144	0.00341328	0.00365888	0.00368753	0.00373346	0.00394768	0.00417265	0.00337838	0.00384906	0.00363439	0.339604	0.597172	0.0107808	0.0759942	0.765033	0.742548	0.669455	0.75167	0.0138353	0.0902243	0.25274	0.314948	0.835741	0.401527	0.102992	0.900346	0.704759	0.506365
cg08473390	3	44779582	1230	-0.00511178	-0.00267195	-0.00604718	0.005508	-0.0010765	-0.00427029	0.00389465	0.00294676	0.00546824	-0.00463717	-0.000256444	0.00698221	0.00320389	-0.000184634	0.00245653	-0.00538767	-0.00132473	0.00332092	0.00386347	0.00404948	0.00364567	0.0032369	0.0038459	0.00367667	0.00320136	0.0036556	0.00346902	0.00314778	0.00366566	0.0034122	0.00336586	0.00344156	0.00343443	0.00355924	0.00354241	0.00339192	0.185801	0.509365	0.0971708	0.0888257	0.779547	0.245456	0.22377	0.420187	0.114955	0.14071	0.944227	0.0407317	0.341157	0.957215	0.474445	0.130099	0.708432	0.327546
cg16615211	3	44902933	1237	-0.0084972	-0.00355639	-0.00752497	-0.00475915	-0.00185403	-0.00508897	0.00826965	-0.0026228	0.00137165	-0.00471184	-0.0024571	0.00341432	0.00450336	-0.00122074	0.00715338	3.84099e-05	-0.00261526	0.000223572	0.00487025	0.0051708	0.00503978	0.00403328	0.00485079	0.00532341	0.00416061	0.00491856	0.00445965	0.00396956	0.00482806	0.00489536	0.00464258	0.00465542	0.00436575	0.0044057	0.00431125	0.00450144	0.0810345	0.49159	0.135407	0.238012	0.702304	0.339091	0.0468554	0.593864	0.75841	0.235231	0.610807	0.485515	0.33204	0.793153	0.101312	0.993044	0.544107	0.960388
cg01611236	3	44925529	1236	0.00398795	0.00268927	0.00296593	0.00378961	0.00147035	-0.000371789	0.00177687	-0.00282132	-0.00181519	-0.00620628	-0.00236872	-0.00180362	0.000159611	-0.000141704	-0.00350128	-0.00466843	-0.000216312	-0.00459328	0.00424456	0.00453897	0.0044576	0.00376472	0.00432858	0.00421639	0.00408882	0.00428892	0.00429016	0.00387713	0.00375668	0.00389327	0.0037794	0.00428116	0.00413125	0.00419921	0.00397128	0.00413856	0.347452	0.553526	0.505817	0.314121	0.734094	0.929736	0.663876	0.510656	0.672217	0.109435	0.528344	0.643174	0.966314	0.973595	0.396711	0.266249	0.956561	0.267054
cg15962903	3	44941132	1237	0.00166852	0.00835586	-0.00182317	0.00392667	-0.00208403	0.00311634	0.00217614	-0.00703279	-0.00539157	-0.00769115	-0.00197682	0.00152214	0.0030284	-0.00083847	0.000728634	-0.00718643	0.00345398	-0.0051381	0.0062568	0.0067138	0.0066171	0.00543538	0.00640487	0.00611242	0.00594594	0.00644632	0.00629894	0.00578567	0.0054007	0.00568493	0.0059122	0.00639029	0.00587704	0.0059625	0.00577118	0.00605754	0.789721	0.213286	0.782914	0.470032	0.744892	0.610166	0.714374	0.275283	0.392026	0.183735	0.714343	0.788892	0.60849	0.895609	0.901331	0.228098	0.549514	0.396318
cg00678472	3	44941712	1237	0.00203491	0.00873977	-0.0018202	0.00457493	-0.00355698	-1.63214e-05	0.000420466	-0.00469942	-0.00283041	-0.00567172	9.89555e-05	0.000564077	0.00260305	-0.00232688	0.000484775	-0.00481744	0.00415511	-0.0018425	0.00414402	0.00461959	0.00433369	0.0037902	0.00432471	0.00424327	0.00393678	0.00432665	0.0042172	0.0038722	0.00359684	0.00381708	0.00398697	0.0043339	0.00402888	0.00406679	0.00384193	0.00404306	0.623394	0.0585054	0.674477	0.227417	0.410804	0.996931	0.914944	0.27741	0.50212	0.142996	0.978052	0.882519	0.513828	0.591336	0.904226	0.236184	0.279468	0.648592
cg14752421	3	44994477	1237	0.00109364	0.00761513	0.00374977	0.00303747	0.0015113	0.000665246	0.00173189	-0.00433102	-0.00305894	-0.00543797	-0.00221449	-0.00239725	-0.00184722	0.00232594	-0.00635989	-0.00502855	0.00180852	-0.00544187	0.00529325	0.00566712	0.00535279	0.00455436	0.00511567	0.00519472	0.00499674	0.0055646	0.00528998	0.00461309	0.00471298	0.00474872	0.00489827	0.00528781	0.00499268	0.00502634	0.00465268	0.00493369	0.836314	0.179033	0.483599	0.504812	0.767669	0.8981	0.728889	0.436383	0.563094	0.238472	0.638447	0.613686	0.706086	0.660033	0.20272	0.317098	0.697495	0.270027
cg15746247	3	44996490	1237	0.00453292	0.00312031	-0.00264321	-0.000153593	0.00247942	0.00217376	-0.00277052	-0.0044534	-0.00359041	-0.00293536	-0.00210679	-0.00299843	-0.00061593	0.00128442	6.93696e-05	-0.00182769	0.00026708	-0.00514212	0.00436763	0.00440032	0.0043394	0.00377299	0.00425553	0.0040741	0.00424925	0.00449635	0.00419866	0.00381763	0.0036583	0.00378678	0.00399256	0.00415435	0.00411064	0.00417063	0.00391477	0.00415196	0.299343	0.478256	0.542446	0.967528	0.560139	0.593648	0.5144	0.321955	0.392478	0.441956	0.564687	0.428469	0.877397	0.757189	0.986536	0.66122	0.945608	0.215538
cg19596297	3	45021974	1237	0.00371871	-0.00156054	0.00285976	0.00554127	0.00157339	0.00323344	0.000427564	-0.00229142	-0.00348237	-0.0106709	-0.00471178	0.000478332	-0.00109058	0.00127326	-0.00253768	-0.00410593	-0.00304605	-0.00273643	0.00435805	0.00463503	0.00467661	0.00409729	0.00412225	0.00429826	0.004125	0.00468876	0.00451476	0.00397408	0.00383014	0.00409712	0.00384158	0.00430718	0.00422062	0.0041989	0.00383437	0.00389781	0.393494	0.736355	0.540867	0.17624	0.702697	0.451891	0.917446	0.625051	0.440511	0.00725018	0.218629	0.90706	0.776496	0.767525	0.547668	0.328144	0.426959	0.482653
cg11200862	3	45024608	1233	-0.0047584	0.00249308	0.000241616	-0.000723581	-0.00751303	-0.0079129	0.00277751	-0.00241016	0.000618369	-0.00217882	0.00338114	0.0114484	0.0050707	-0.00258202	0.00163206	-0.000403339	0.00293325	-0.0013338	0.00384549	0.00423448	0.00398247	0.0031003	0.00361772	0.00385241	0.00344266	0.00399225	0.00364722	0.00325957	0.00352173	0.00366917	0.00359601	0.00408236	0.00351236	0.0033262	0.00342079	0.00373796	0.215939	0.556024	0.951622	0.815458	0.0378265	0.0399748	0.419787	0.546037	0.865368	0.503854	0.337016	0.00180754	0.158513	0.527072	0.642174	0.903484	0.391182	0.721221
cg04648490	3	45026101	1237	0.00628995	-0.0128468	-0.00853222	-0.000973428	0.0042647	-0.00670789	0.000418797	0.00456034	0.00592125	-0.00788623	-0.00360395	0.00394171	-0.00078778	0.00798714	0.0146272	0.000632165	-0.00363486	-0.00122687	0.00514231	0.00565326	0.00522573	0.00451245	0.00514518	0.00512192	0.00462568	0.00526955	0.00479035	0.0043167	0.00421445	0.00456363	0.00482451	0.00499389	0.00492684	0.00463846	0.00461483	0.00482838	0.221263	0.0230591	0.102525	0.829206	0.407177	0.190316	0.92786	0.386812	0.216429	0.0677134	0.392474	0.38774	0.870292	0.109736	0.0029889	0.891594	0.430902	0.799421
cg23684936	3	45034910	1237	-0.0106186	0.000455557	-0.00246243	-0.000245367	0.000388031	-0.00418981	0.00449302	-0.00260158	-0.00153546	0.000365295	0.00129347	-0.00214728	0.00241348	0.00274096	0.00103251	-0.00145646	-0.000722429	-0.00110415	0.00491039	0.00517626	0.00509972	0.00444884	0.00499744	0.00501105	0.00440089	0.00500268	0.00464548	0.00443821	0.00436167	0.00459884	0.00497035	0.00461411	0.00465342	0.00451808	0.00452384	0.00460274	0.0305823	0.92987	0.629199	0.956016	0.93811	0.403091	0.307286	0.603038	0.741002	0.934403	0.766808	0.640558	0.627268	0.552486	0.824405	0.747179	0.873122	0.810416
cg12322209	3	45036766	1237	0.00664755	0.000175407	-0.00109323	0.00503263	0.000623927	-0.000670973	0.00406346	-0.00478698	-0.00453379	-0.0107906	-0.00244801	0.00203407	-0.00196885	0.00184881	-0.00385667	-0.00472009	0.00417651	0.000381979	0.00577191	0.00593563	0.00633333	0.00508489	0.00596289	0.00572757	0.00594201	0.00598757	0.00596313	0.00523044	0.00517766	0.00538936	0.00562231	0.00565828	0.00554568	0.00540752	0.00534426	0.00562572	0.249441	0.976425	0.862954	0.32231	0.916666	0.906743	0.494068	0.424009	0.447074	0.0391081	0.636354	0.705859	0.7262	0.743862	0.486782	0.382731	0.434512	0.945866
cg05135851	3	45039331	1237	0.00250945	-0.00526985	0.00165264	0.00361238	0.00124741	-0.00597076	0.000576631	0.00124437	-0.00501426	-0.00242894	-0.00482073	0.00224065	-0.00162012	0.00301973	0.000882331	-0.00367163	0.0015365	-0.00143114	0.00413105	0.00402176	0.00414471	0.00336996	0.00384927	0.00391957	0.0038611	0.00395149	0.00410017	0.00343315	0.00333129	0.00352203	0.00369967	0.00390916	0.00417962	0.00393913	0.00391079	0.0038503	0.543545	0.190083	0.690089	0.283749	0.745889	0.127679	0.881282	0.752829	0.221352	0.479257	0.147867	0.524658	0.661453	0.439833	0.832807	0.351289	0.694403	0.710119
cg20528837	3	45052889	1237	0.00630664	-0.00274496	0.00829791	0.00324018	0.00287004	-0.00426214	0.00160271	-0.00021434	-0.0084811	-0.0052562	-0.00310204	0.00291343	-0.00351935	0.00269029	-0.00201741	-0.00506852	0.00759759	0.00434004	0.00449312	0.00465108	0.0047195	0.00379817	0.0044623	0.00444029	0.00433013	0.00480457	0.00459197	0.00365845	0.00375041	0.00406889	0.00395439	0.00449379	0.00435555	0.00400164	0.00431056	0.00420034	0.160432	0.555072	0.0787105	0.393609	0.520111	0.337117	0.711286	0.964417	0.0647554	0.150796	0.408169	0.473976	0.373473	0.549394	0.643234	0.205294	0.0779762	0.301483
cg07803149	3	45068568	1237	-0.00151949	0.00257048	-0.000275475	0.00554781	0.00281704	0.00224543	0.00142041	-0.0020801	-0.00300247	-0.00751672	-0.00414817	-0.00242638	0.00307023	0.000623818	-0.000931913	-0.00338129	-0.00118518	-0.00598055	0.00385488	0.00410526	0.00406253	0.00336185	0.00374371	0.00380823	0.00380651	0.00392617	0.00405865	0.00335443	0.00347213	0.00340618	0.00358446	0.00373547	0.00353007	0.0035422	0.00328936	0.00365112	0.693454	0.531221	0.945938	0.0988973	0.451767	0.555442	0.709035	0.596248	0.45944	0.0250367	0.232203	0.47625	0.391699	0.867371	0.791785	0.339794	0.718617	0.101421
cg26633052	3	45071504	1237	0.00770513	0.000540519	-0.00717172	0.00320463	-0.00105278	0.00879805	-0.00298504	-0.00137873	0.00217014	-0.00932065	-0.000778455	-0.00628314	-0.000194119	0.00604868	0.00178738	-0.00588552	0.00153182	-0.00755678	0.00660853	0.00692562	0.00676883	0.00568876	0.00687248	0.00647771	0.00647423	0.00683489	0.00673699	0.00582488	0.00592542	0.00615875	0.00610057	0.00660537	0.00639584	0.00642031	0.00617301	0.0064688	0.24364	0.937791	0.289363	0.573212	0.87825	0.174399	0.644752	0.840136	0.74736	0.109567	0.895478	0.307635	0.974616	0.359813	0.779892	0.359298	0.804019	0.242731
cg03447908	3	45076599	1236	-0.00342233	0.00411437	0.00350719	-0.00349608	-0.000846656	-0.00222932	-0.000366049	-0.000204601	-0.000739349	0.00458506	0.00373504	0.00313885	-0.000293168	-0.00638102	-0.00129008	0.00795964	0.000138103	0.00370449	0.00441001	0.00458634	0.00456633	0.00386915	0.00418789	0.00426181	0.00419211	0.0042482	0.0044744	0.00373411	0.00369482	0.00371658	0.00386539	0.00436318	0.0040822	0.00398304	0.00387377	0.00400567	0.437727	0.36967	0.442455	0.366219	0.839786	0.600909	0.930418	0.961587	0.868755	0.21949	0.312071	0.39836	0.939543	0.143613	0.751983	0.0456754	0.971561	0.355063
cg06636831	3	45077369	1237	-0.000997245	-0.00306571	0.00615124	0.00640581	-0.00892818	-0.00146855	-0.00206879	0.00166462	-0.012308	-0.0038011	0.00264257	0.00374759	-0.00220525	-0.00219318	-0.00561476	-0.00276408	0.00586618	0.0046769	0.00523115	0.00554673	0.00518971	0.00457369	0.00545258	0.00590121	0.00509084	0.00538623	0.00490651	0.00463648	0.00501132	0.00484372	0.00528133	0.00510178	0.00506273	0.00528303	0.00516545	0.00521445	0.848811	0.580465	0.235908	0.16134	0.101542	0.803473	0.684467	0.757283	0.0121242	0.412316	0.597971	0.439107	0.676271	0.667279	0.267414	0.600835	0.2561	0.369766
cg07965633	3	45120649	1237	0.00172	0.00283026	0.00296009	0.00302598	0.00185674	-0.00198484	0.00167067	-0.00330436	-0.00440631	-0.00487348	-0.00304485	0.000475224	-0.00113545	-0.000302517	-0.00280796	-0.00532403	-0.000362752	-0.00337011	0.00427239	0.00442498	0.00442296	0.00379811	0.00432162	0.00430538	0.004078	0.00424874	0.00421468	0.0039196	0.00375043	0.00392846	0.00390037	0.00416452	0.00406322	0.0042235	0.0040051	0.00415631	0.687253	0.522426	0.503333	0.425621	0.667458	0.644789	0.682042	0.43673	0.295807	0.213735	0.416868	0.903715	0.770965	0.942091	0.489523	0.207463	0.927832	0.417457
cg02028151	3	45128794	1237	-0.00192306	0.00297946	0.00518502	-0.000160564	-0.00480431	-0.00978915	0.00159221	-0.0015941	0.000334319	0.00479161	0.00303155	0.00714271	-0.000695855	-0.00582429	-0.00111371	0.0047889	0.00234825	0.00568454	0.00372024	0.00402986	0.00398488	0.00342582	0.00407056	0.00361909	0.00369819	0.0038697	0.00384777	0.00342125	0.00342998	0.003297	0.00349745	0.00381521	0.00364725	0.00369016	0.003636	0.00362264	0.605213	0.459697	0.193199	0.962618	0.237898	0.00683316	0.666805	0.68038	0.930762	0.161351	0.376782	0.0302787	0.842294	0.126861	0.760094	0.194373	0.518388	0.116607
cg25799059	3	45134300	1237	0.00170574	0.00168834	0.00607255	0.00328292	0.00518119	0.000301014	0.00268303	-0.00416476	-0.00704642	-0.00988376	-0.00219295	-0.00236989	0.00219828	-0.00206472	-0.00993934	-0.00281329	-0.00135385	-0.00249275	0.0050509	0.00525394	0.00499656	0.00445706	0.00520677	0.00507043	0.00471934	0.00490031	0.0047867	0.00427857	0.00431323	0.00441284	0.00470626	0.00502586	0.00462174	0.00465651	0.00454217	0.00484556	0.735582	0.747948	0.224234	0.461386	0.319694	0.95266	0.569684	0.395383	0.140999	0.0208848	0.611157	0.591237	0.640431	0.681205	0.0315108	0.545736	0.765656	0.606944
cg06846862	3	45161874	1232	-0.00834289	-0.000288256	0.0111232	-0.0168317	0.00829015	0.00192581	0.0108358	0.00542802	0.00495494	0.00580815	-0.0025248	-0.00770379	-0.00307814	-0.00582074	-0.00652879	-0.00255361	0.00268061	0.000794733	0.00536738	0.00603243	0.00635081	0.00544805	0.00669216	0.00595535	0.00524005	0.00584612	0.00545039	0.0046312	0.0051799	0.0054984	0.00549072	0.00633556	0.00586388	0.00502947	0.0058951	0.00541814	0.120096	0.961888	0.0798672	0.00200494	0.215425	0.746412	0.0386511	0.353157	0.363298	0.209793	0.625959	0.161185	0.575065	0.358231	0.265541	0.611643	0.649311	0.883385
cg02131610	3	45165811	1237	0.0028598	0.00224714	0.0046639	0.00383171	0.00201236	-0.00365381	0.00132688	-0.00326389	-0.00577895	-0.00417139	-0.00390508	0.00207016	-0.0019159	0.0014962	-0.0034055	-0.00558739	0.000372895	-0.00342506	0.00448939	0.00462189	0.00466505	0.00395108	0.00437044	0.00448353	0.00428769	0.00468641	0.00447414	0.00401522	0.00387982	0.00408622	0.00407425	0.00440209	0.0042854	0.00441056	0.00407446	0.00419729	0.524116	0.626829	0.317431	0.332152	0.645195	0.415106	0.75697	0.486142	0.196483	0.298854	0.314169	0.612422	0.63818	0.733944	0.426804	0.205219	0.927079	0.41449
cg05237429	3	45166052	1235	-0.00393406	0.00378707	0.00944816	0.000488045	-0.0037018	-0.00577599	0.00124161	-0.000716789	-0.00336833	0.00157313	0.00102214	0.0038936	-0.00327592	-0.00464663	-0.0054113	0.00372028	-0.00333495	0.0039304	0.00436927	0.00422351	0.00410592	0.00350478	0.00382844	0.00385366	0.00424013	0.00408704	0.00420026	0.0035043	0.00343017	0.00331807	0.00369556	0.00410345	0.00400282	0.00379578	0.003638	0.00362545	0.367912	0.369898	0.0213855	0.889252	0.333583	0.133918	0.769658	0.86078	0.422591	0.653494	0.765714	0.240615	0.375376	0.257478	0.176417	0.327032	0.359301	0.278315
cg01096927	3	45179792	1237	0.0032834	0.00401135	0.00371339	0.00355729	0.000237431	-0.000866096	0.00191506	-0.00602435	-0.00416498	-0.00480444	-0.00204342	0.00126546	0.00181166	-0.000324517	-0.00272336	-0.0050443	0.0023987	-0.00496776	0.0051076	0.00537698	0.00529796	0.0044199	0.00501024	0.00498128	0.00493477	0.00519125	0.00511541	0.00460858	0.00442818	0.00456456	0.00452761	0.00510011	0.00488042	0.00498394	0.00455725	0.00486823	0.520323	0.455654	0.483359	0.420914	0.962203	0.861968	0.69796	0.245853	0.415529	0.29718	0.64447	0.781599	0.689056	0.949265	0.576833	0.311485	0.598647	0.307517
cg15582335	3	45179804	1237	0.00131154	-0.000847129	0.00449599	0.00213607	-0.00212701	-0.00213208	0.00211469	0.00138617	0.00208523	-0.00139329	-0.00107395	0.000791584	0.00359361	-0.0028051	-0.00274322	-0.00403023	0.00579733	-0.00170962	0.00482095	0.00478532	0.00469441	0.00394252	0.00481843	0.00477655	0.00433853	0.00443237	0.00446863	0.00396985	0.00398705	0.00412843	0.00429085	0.00453536	0.00432066	0.00426499	0.00445959	0.00440183	0.785584	0.859487	0.338197	0.587954	0.6589	0.655335	0.625959	0.754479	0.64076	0.725612	0.787653	0.847946	0.402309	0.536249	0.525489	0.344681	0.193611	0.697728
cg17820229	3	45220102	1237	0.00419286	0.00137358	0.00275525	0.00335945	0.000987774	-0.00259742	0.000139639	-0.00239905	-0.0039795	-0.00582373	-0.00170248	-0.00077336	-0.000786223	0.000468266	-0.00310874	-0.0037069	0.00161547	-0.00227952	0.00456574	0.0047506	0.00476001	0.00415639	0.00465004	0.0046391	0.00442666	0.00464187	0.0045958	0.00420611	0.0040448	0.00423497	0.00413502	0.00455028	0.00443096	0.00448148	0.00423153	0.00449664	0.358446	0.772476	0.562702	0.41894	0.831777	0.57555	0.974835	0.605275	0.386545	0.166179	0.673823	0.855102	0.849201	0.918035	0.482932	0.408146	0.702632	0.612197
cg08009984	3	45222908	1237	0.00757087	-0.00304995	-0.000336545	0.00432303	0.00497561	0.00184139	0.000368767	0.000718358	-0.000723747	-0.00528317	-0.00303912	-0.00341824	-0.00114589	0.00516777	-0.000888614	-0.00709363	-0.00171965	-0.00432856	0.00583627	0.00595352	0.00610579	0.00502355	0.00579111	0.00554031	0.00572829	0.00589665	0.00604328	0.00514033	0.00499519	0.0050868	0.00513531	0.00571731	0.00555792	0.0055424	0.00513955	0.00530962	0.194559	0.608445	0.956044	0.389484	0.390241	0.739616	0.948671	0.903038	0.904673	0.304049	0.542916	0.501595	0.823427	0.366058	0.872974	0.200586	0.737934	0.414941
cg06798115	3	45241685	1237	0.00347519	0.00107327	0.00346345	0.00213309	0.0014875	-0.00324832	0.00151732	-0.0031675	-0.00407571	-0.00437967	-0.00363382	0.00188005	-6.25107e-05	-0.000212667	-0.00313506	-0.00448694	-2.02354e-05	-0.00331688	0.00405711	0.00432724	0.00422098	0.00366145	0.00393861	0.00408445	0.00391129	0.004187	0.00411305	0.00371504	0.00348668	0.00362426	0.00364154	0.00407259	0.00384488	0.00397885	0.00369267	0.00387323	0.391685	0.804115	0.411914	0.560176	0.705674	0.426446	0.698065	0.449345	0.321724	0.238437	0.297319	0.603942	0.986304	0.958354	0.414851	0.259448	0.995628	0.391798
cg24123603	3	45245926	1237	-0.000147624	0.00121612	0.000608878	0.00296984	0.00240179	-0.00206857	-0.000742233	-0.00250485	-0.00206663	-0.00382124	-0.00124517	-0.000485076	0.00336289	0.00219974	-0.00112178	-0.00636832	0.000421694	-0.00415356	0.00513445	0.00527347	0.00533691	0.00449522	0.00496316	0.00490186	0.00482179	0.00510728	0.00507544	0.0045287	0.00422999	0.00445537	0.00457577	0.00491754	0.00470798	0.0048182	0.00446588	0.00487327	0.977063	0.817617	0.909168	0.508827	0.62844	0.673027	0.877662	0.623817	0.683874	0.39879	0.768477	0.913302	0.462379	0.65464	0.81167	0.186261	0.924771	0.39404
cg16067242	3	45260274	1237	0.00487769	0.000835948	0.00104939	0.00241833	3.73798e-05	0.000160939	-0.00155554	-0.0018063	-1.49609e-05	-0.00449379	-0.000865513	-0.00138551	-0.00104755	0.00159108	-0.00399132	-0.00612915	-0.00290416	-0.00276257	0.00386574	0.004099	0.00416911	0.00330748	0.00378459	0.00377538	0.00371202	0.00399182	0.00390831	0.00345097	0.00333249	0.00342257	0.00372854	0.00397731	0.00371631	0.00385485	0.00345961	0.00379163	0.207031	0.838401	0.801268	0.464677	0.99212	0.965998	0.675176	0.650908	0.996946	0.192855	0.79508	0.685614	0.778745	0.689127	0.282821	0.111838	0.401219	0.466248
cg09602350	3	45347727	1237	0.00313298	0.00247034	0.00311879	0.00390275	0.000188173	-0.00367663	-0.000269361	-0.00559382	-0.00457745	-0.00448892	-0.00233907	0.00119777	-0.000848147	-0.00151526	-0.0027319	-0.00493389	0.00144563	-0.0026575	0.00418317	0.00432586	0.00433701	0.003681	0.00413307	0.00429854	0.00398096	0.00428032	0.00410863	0.00383285	0.00362872	0.00386494	0.00394646	0.00416164	0.00402172	0.00422013	0.00374926	0.00413767	0.453888	0.567956	0.472072	0.289034	0.963686	0.392373	0.946055	0.191257	0.265233	0.24153	0.519187	0.756632	0.829835	0.715782	0.496956	0.242351	0.69981	0.520698
cg26886942	3	45363691	1237	0.00222289	-0.000593274	0.0017796	0.00407821	0.00043488	0.0011789	0.00417574	-0.00245225	-0.000571881	-0.00534992	-0.00174403	-0.00124442	-0.00151353	0.00241093	-0.00547635	-0.00689531	0.00551818	-0.004365	0.00512036	0.00551541	0.00533652	0.00455406	0.00528002	0.00491673	0.00499836	0.00532833	0.00517812	0.00465156	0.00455266	0.00457643	0.00473543	0.00515604	0.00480229	0.00487688	0.00470042	0.00476414	0.664195	0.91434	0.738775	0.370513	0.934358	0.810506	0.40348	0.645352	0.912059	0.250088	0.701662	0.785683	0.749257	0.640076	0.254135	0.157398	0.240405	0.359552
cg16362181	3	45390583	1236	0.000837474	-0.00177574	-0.000951292	0.00266482	0.00164037	-0.00188672	0.00524602	-0.00155048	-0.00213891	-0.00659841	-0.00191149	7.60046e-05	0.000395737	0.00218692	-0.00450733	-0.00548155	-0.00013379	7.50253e-05	0.00457145	0.00488447	0.0049626	0.00405531	0.00478879	0.00454969	0.00433809	0.00464517	0.00482333	0.00391873	0.00397138	0.00413449	0.00429156	0.00465369	0.00437377	0.00435979	0.00426883	0.00435436	0.854644	0.716195	0.847983	0.511105	0.731941	0.678368	0.226551	0.738543	0.65744	0.0922176	0.630292	0.985333	0.926529	0.638404	0.302758	0.208646	0.974997	0.986253
cg26524446	3	45408913	1237	-0.00626325	-0.00163441	0.00138679	0.000991641	-0.0037082	-0.00861781	0.00353384	0.000643517	0.00190514	0.00137235	0.0015852	0.00565659	0.00252732	-0.00388966	5.95183e-05	0.00393866	0.00160177	0.00686578	0.0039906	0.00425708	0.00397273	0.00345362	0.00384365	0.00393031	0.0039032	0.00413117	0.00401752	0.00358447	0.00334583	0.00360473	0.00365229	0.00398905	0.00369398	0.0038283	0.00356272	0.0036954	0.116531	0.701031	0.727032	0.774012	0.334665	0.0283323	0.36527	0.876213	0.635352	0.701823	0.635653	0.116598	0.488948	0.329517	0.987145	0.303561	0.653004	0.0631798
cg00470855	3	45455968	1237	0.00326391	-0.00189362	-0.00255594	-0.00134757	0.00518991	0.000682317	-0.00243995	-0.000786879	-0.00146651	0.00292752	-0.000642974	-0.00215178	-0.00725594	0.00488117	0.0024526	-0.00225174	0.000211495	-0.0041965	0.00403986	0.00421381	0.00420287	0.00363688	0.00404474	0.00386273	0.00384048	0.00420274	0.00403043	0.00348981	0.00349782	0.00366836	0.00385052	0.00397265	0.00400827	0.00392706	0.00343706	0.00379656	0.419132	0.653153	0.543094	0.710989	0.199448	0.85979	0.525218	0.85148	0.715962	0.401539	0.854154	0.557487	0.0595101	0.219187	0.540613	0.56638	0.950934	0.269011
cg01595088	3	45460142	1236	0.000982726	0.00094399	0.00243205	0.00454945	0.00173676	-0.000687643	0.00331614	-0.00521334	-0.00241266	-0.00490055	-0.00463344	-0.000635604	0.00329639	0.00231482	-0.00363793	-0.00396094	0.00146123	-0.00327515	0.00468086	0.00480757	0.00464333	0.00399062	0.00475784	0.00467372	0.00447294	0.00453742	0.00469584	0.00401858	0.00394402	0.00410441	0.00384152	0.00456815	0.00417754	0.00427183	0.00420292	0.00428368	0.83371	0.844332	0.600436	0.254272	0.715089	0.88303	0.458464	0.250569	0.607401	0.222664	0.240075	0.876933	0.39084	0.612345	0.383846	0.35381	0.728088	0.44453
cg23404097	3	45527882	1234	-0.000495718	-0.000789033	0.000881595	-0.0026437	-0.0024705	4.83275e-05	-0.000112815	0.00133203	-0.00250855	0.00478917	0.00378962	0.00241677	0.000274134	-0.00351315	0.00131389	0.00622626	-0.000283973	0.00281871	0.00419991	0.00437027	0.00446148	0.00372829	0.00418085	0.00420028	0.00393912	0.00431787	0.00431962	0.00378003	0.00355509	0.00372201	0.00357892	0.00402318	0.00386478	0.003852	0.00367884	0.00391129	0.906043	0.856724	0.843357	0.478266	0.554581	0.99082	0.977152	0.757708	0.56142	0.205167	0.286437	0.516132	0.938944	0.38254	0.733883	0.106015	0.938472	0.471119
cg04907917	3	45533083	1237	0.00812631	-0.0013137	0.00346159	0.00583605	0.00080852	-0.00478324	-6.96945e-05	0.00256614	-0.000311748	-0.00718473	-0.0017085	0.00175174	-0.0012409	0.0033243	-0.00190402	-0.00220193	2.52658e-05	-0.000656176	0.00420756	0.00412876	0.00430176	0.00372265	0.0038735	0.00380786	0.0039637	0.00402973	0.00425806	0.00347356	0.0035242	0.00340212	0.00358881	0.00387986	0.00371452	0.00383528	0.00366672	0.00387313	0.0534387	0.750346	0.420999	0.116948	0.834658	0.209062	0.985971	0.524255	0.941636	0.038602	0.627824	0.606627	0.729516	0.39155	0.60824	0.565882	0.994502	0.865468
cg02454350	3	45545687	1233	-0.00531786	0.00587124	-0.009011	0.00144414	0.0063878	0.00459414	0.00222073	0.000399745	-0.000719366	0.00431491	-0.00882616	-0.00265272	-0.00224448	-0.000255996	0.00111258	0.00184709	-0.00398286	0.000430343	0.00416741	0.00433474	0.00420171	0.00369358	0.00418805	0.00383919	0.0038451	0.00410071	0.00410954	0.00385726	0.0037988	0.00367215	0.00403491	0.00412288	0.00379036	0.0037086	0.00378079	0.00377693	0.201935	0.175589	0.0319847	0.695807	0.127198	0.231446	0.56357	0.922344	0.861042	0.26329	0.0201573	0.470056	0.57803	0.95049	0.769118	0.618444	0.292136	0.909285
cg20904925	3	45551149	1237	0.00452213	0.00703533	0.00533397	0.0100495	-0.0030205	-0.00240841	0.00113583	-0.00429303	-0.00646992	-0.0140742	-0.00175534	0.000707894	-0.000413919	-0.000170104	-0.00490961	-0.00811727	0.00334258	-0.000666479	0.00575982	0.00612532	0.00578412	0.00503893	0.00589273	0.00549243	0.0055527	0.00586161	0.0056363	0.00500854	0.00518461	0.00505869	0.00536103	0.00555033	0.00536368	0.00555574	0.00556453	0.00545264	0.432384	0.250735	0.356438	0.0461114	0.608244	0.661027	0.83792	0.463926	0.251009	0.00495359	0.734935	0.88871	0.938457	0.975551	0.360012	0.143999	0.548044	0.902716
cg05380759	3	45579354	1237	-3.40292e-05	0.00367244	0.00075047	-0.01341	0.00992977	0.00391187	-0.000807174	-0.00356323	-0.0022027	0.00311709	-0.00713696	0.000285581	-0.000346622	-0.0017172	0.00726935	0.000306057	-0.000123321	-0.000122341	0.00474957	0.00514189	0.00531794	0.00422877	0.00485317	0.00523524	0.00419708	0.00491329	0.00477172	0.00414083	0.00409731	0.00437782	0.00463356	0.00461541	0.00450632	0.0046562	0.00456915	0.00457452	0.994283	0.475092	0.887775	0.00151846	0.0407525	0.454931	0.847493	0.468316	0.644358	0.451589	0.0815323	0.947988	0.940368	0.70985	0.106712	0.947592	0.978468	0.978664
cg04037228	3	45636386	1232	0.00121284	-0.000813332	0.00569689	-0.0011606	-0.00371311	-0.00621456	-0.00208285	-0.00231824	-0.00171154	0.0051055	0.00359025	0.00612212	-0.00135808	-0.00214221	-0.00235439	0.00318938	0.0010487	0.00481583	0.00380736	0.00401429	0.00396074	0.00325911	0.00398551	0.0037442	0.00363238	0.00388289	0.00370422	0.00328124	0.00341129	0.00344144	0.00347294	0.00370528	0.00359077	0.00365722	0.00364427	0.00361264	0.750067	0.83944	0.150337	0.721759	0.351517	0.0969576	0.566366	0.550481	0.644044	0.119716	0.292588	0.0752489	0.695764	0.563163	0.512032	0.383167	0.773525	0.182515
cg06374185	3	45637480	1237	-0.00576724	0.00548304	0.00219049	0.000673683	-0.00545416	-0.00750018	0.00589245	-0.00801672	-0.00571779	-0.000950949	-0.00246357	0.00668386	0.00508241	-0.00202301	0.00508947	0.00130724	0.000598285	-0.00469014	0.00396643	0.00413203	0.00393731	0.00331436	0.00377864	0.00379696	0.00368164	0.0039669	0.00369432	0.00332707	0.00353339	0.00374234	0.00353432	0.00396922	0.0040429	0.00360796	0.00350234	0.00370555	0.145942	0.184522	0.577977	0.83893	0.148902	0.0482329	0.109488	0.04329	0.121688	0.775015	0.485661	0.0740979	0.150429	0.610279	0.208078	0.717112	0.864362	0.205619
cg23825522	3	45646427	1237	0.00264889	0.00247609	0.00343602	0.00120206	0.00185495	-0.00261661	0.00157264	-0.00263692	-0.0031684	-0.00243079	-0.00251989	0.000368671	-0.000345463	-0.000497009	-0.00386557	-0.00189112	0.000275333	0.000699547	0.00395575	0.00418876	0.00427597	0.00355587	0.0039745	0.00412022	0.00372303	0.00414013	0.00409138	0.00356763	0.00355843	0.00370651	0.00373683	0.00406953	0.00370753	0.0039117	0.00362629	0.00377067	0.503093	0.554436	0.421648	0.735327	0.640704	0.525385	0.672726	0.524178	0.43869	0.495653	0.478854	0.920769	0.926342	0.902797	0.297122	0.628775	0.939477	0.852819
cg24104237	3	45649408	1237	-0.00112001	-0.00475894	0.00205549	0.00220675	-0.00103896	0.00165027	-0.00185148	0.000880485	-0.00361765	0.00182917	-0.000967971	-0.00290031	0.00140761	-0.00427444	-0.000684563	0.00356296	-0.00219458	0.00237891	0.00411225	0.00447396	0.00419818	0.00359802	0.00409638	0.00424389	0.00420146	0.00423726	0.00399539	0.00372101	0.00379433	0.00381256	0.00375809	0.00404562	0.00406734	0.00387011	0.00364009	0.00408092	0.785347	0.287466	0.624406	0.539663	0.799781	0.697381	0.659448	0.835388	0.365224	0.623018	0.798638	0.446821	0.707992	0.290712	0.866341	0.357241	0.546582	0.559938
cg19273347	3	45673389	1237	0.00200802	-0.00222015	-0.00553887	-0.000795571	0.00182029	0.00356604	0.000951104	0.00245895	0.00409254	-0.00176371	-0.00188822	-0.0011057	0.00356829	0.00228211	0.00169268	-0.00275449	0.00463606	-0.00268958	0.00408554	0.00428343	0.00431991	0.00359669	0.00426297	0.00394906	0.00402708	0.00418974	0.00414573	0.00355854	0.00365389	0.00354632	0.00379443	0.00394554	0.00399217	0.00389756	0.00388361	0.00375693	0.623077	0.60424	0.199782	0.824941	0.669378	0.36652	0.813295	0.557273	0.32356	0.620157	0.605318	0.755202	0.347012	0.562992	0.671566	0.479738	0.232576	0.474053
cg13745489	3	45695038	1237	-0.00538992	-0.0019294	-0.00409437	0.000544294	0.00229231	0.00279573	-0.00062462	0.00325311	0.00234904	-0.000300045	-0.00346228	1.81079e-05	0.00315719	-0.00548972	0.00343819	-0.0027073	-0.00150504	-0.00329768	0.00485035	0.00548362	0.00528521	0.00428305	0.00479484	0.0049591	0.00480283	0.00514505	0.00499317	0.00421767	0.00479755	0.00462037	0.00456061	0.00516035	0.00476344	0.00470232	0.00455529	0.00487089	0.266463	0.724952	0.438526	0.898876	0.632595	0.572919	0.896525	0.527204	0.638034	0.943286	0.470493	0.996873	0.488765	0.287406	0.470425	0.564792	0.741102	0.498395
cg25664154	3	45706712	1237	0.00157737	0.00370741	0.00247154	-0.000956788	-0.00235176	0.00490625	-0.00239945	-0.000157786	-0.00151478	0.000294982	-0.00173635	-0.00297935	0.00457929	-0.000945987	-0.00476277	-0.00208055	0.00287065	-0.00242474	0.00466873	0.00511886	0.0047932	0.00418832	0.00482926	0.00485721	0.00448943	0.00507586	0.00491723	0.00427292	0.00415608	0.00433582	0.00434062	0.00462551	0.0043801	0.00438236	0.00441308	0.00457143	0.735469	0.468902	0.60611	0.819303	0.626271	0.312449	0.593019	0.975201	0.758039	0.944961	0.676104	0.491989	0.291432	0.837951	0.276875	0.634961	0.515379	0.595825
cg20647087	3	45709608	1237	-0.00655144	0.00962751	0.00859855	0.0132986	-0.00208003	-0.00243577	-0.000532385	-0.00177643	-0.00181678	-0.0118611	0.00244597	0.000138004	0.00275059	0.000513953	-0.00640241	-0.0120666	-0.000479098	0.00345929	0.0049272	0.00540026	0.00480903	0.00422435	0.00476626	0.00488757	0.00451112	0.0050979	0.00503757	0.00422074	0.00436696	0.00438329	0.00469509	0.00499564	0.00488011	0.0048439	0.004923	0.00484145	0.183635	0.074621	0.0737762	0.0016434	0.662541	0.61823	0.906055	0.727492	0.718365	0.00495096	0.575405	0.974884	0.557981	0.918058	0.18954	0.0127353	0.922474	0.474909
cg23713621	3	45725913	1237	0.00398962	-0.00304467	0.00131507	0.000977779	0.00326959	-0.00768232	-0.00301824	-0.00381638	0.00196354	0.00244519	-0.00312203	0.00643138	-0.0101958	0.00451328	-0.000951274	0.00256271	0.000456076	0.00237429	0.00607681	0.0058676	0.00585924	0.00483567	0.00530383	0.0055196	0.0052305	0.00557237	0.00510138	0.00459936	0.00466748	0.00484298	0.00541843	0.00522493	0.00558866	0.0049811	0.0047208	0.00534823	0.511482	0.603834	0.822413	0.839759	0.537592	0.163975	0.563908	0.493423	0.700309	0.594978	0.503566	0.184185	0.0598796	0.387699	0.864841	0.606913	0.923036	0.657086
cg03670960	3	45735189	1237	-0.000522295	-0.00413574	0.00449169	0.00670196	0.00846241	0.00514361	0.00092225	0.0014652	-0.00706439	-0.00896392	-0.0067853	-0.0043453	-0.00022751	0.000432519	0.0018214	-0.00469347	-0.00376724	-0.00346419	0.00588946	0.0061708	0.00662186	0.00547108	0.00592216	0.00580079	0.00555668	0.00574091	0.0062428	0.00525334	0.00551168	0.00567496	0.00557573	0.00618449	0.00582059	0.00559269	0.00569375	0.00570221	0.929334	0.502724	0.497574	0.220583	0.153022	0.375236	0.86818	0.798552	0.2578	0.0879467	0.218294	0.443857	0.967452	0.944245	0.754338	0.401348	0.508199	0.543508
cg08545909	3	45786192	1237	-0.00310286	0.00149375	0.00756938	0.00165433	-0.00120344	-0.00743925	-0.00370301	0.00257083	-0.00272182	0.00259404	0.00140689	0.00339486	-0.000825265	-0.00324525	-0.00231474	0.00456358	-0.00228724	0.00569478	0.004036	0.00436711	0.00422876	0.00338337	0.00402731	0.00383032	0.00396094	0.00396092	0.00420769	0.00345096	0.00357741	0.00336401	0.00365561	0.00387898	0.00365712	0.00351483	0.00357286	0.003639	0.442014	0.732316	0.0734582	0.624872	0.765077	0.052113	0.349849	0.516307	0.517717	0.452239	0.69412	0.312893	0.821394	0.402804	0.526773	0.194157	0.522061	0.117599
cg09700085	3	45838028	1237	0.00754512	0.00291616	-0.00477048	0.00238239	0.00342258	0.00372478	0.000436469	-0.00249614	-0.00110492	-0.00563635	-0.00154935	-0.00263272	0.000587727	0.00191548	-0.00110266	-0.00114724	-0.00321232	3.02208e-05	0.0045292	0.00452347	0.00472419	0.00405961	0.00449746	0.004388	0.00458123	0.00449875	0.0044818	0.00388177	0.00386832	0.00390117	0.004071	0.00410844	0.00433833	0.00423799	0.00414532	0.00426154	0.0957366	0.519139	0.312592	0.557303	0.446656	0.395961	0.924098	0.578996	0.805268	0.1465	0.688772	0.499769	0.885209	0.641051	0.799368	0.786619	0.438383	0.994342
cg17510408	3	45860050	1237	0.00498194	0.00276664	0.00519618	0.00488748	0.00105845	-0.00183274	0.00271767	-0.00671314	-0.00581558	-0.00615059	-0.00218482	-0.000858822	0.000244149	0.00109821	-0.00635334	-0.00616494	0.0014291	-0.00338877	0.00603366	0.00624332	0.00628876	0.00526932	0.00627415	0.00590949	0.00599629	0.0062227	0.00600952	0.00552899	0.00545637	0.00538897	0.00545798	0.00602544	0.00591517	0.00587869	0.00574346	0.00592459	0.408979	0.657667	0.408654	0.353648	0.866032	0.756459	0.650387	0.280671	0.33318	0.265955	0.688849	0.87338	0.964321	0.855378	0.282789	0.294319	0.803498	0.567333
cg00482389	3	45867935	1237	0.000873437	0.00315525	0.00466573	0.00388659	0.00194013	-0.00371626	0.00324504	-0.00289129	-0.00483788	-0.0062083	-0.00308572	0.00208824	0.000336601	0.000969751	-0.00455672	-0.00373267	-0.000841452	-0.00274409	0.00487126	0.0052417	0.00523264	0.00437287	0.00497031	0.00484154	0.00477949	0.00512225	0.00496846	0.00452841	0.00429726	0.00451928	0.00456749	0.00489083	0.00480542	0.00488792	0.00468443	0.00468951	0.857699	0.547206	0.372576	0.374112	0.696282	0.442737	0.497168	0.572443	0.330197	0.170386	0.472716	0.644029	0.941253	0.842827	0.343004	0.445075	0.857445	0.558443
cg03986594	3	45922512	1237	0.00262163	0.00257252	0.00641796	0.00363058	0.00238898	-0.00432665	0.00132566	-0.00545052	-0.0057043	-0.00568634	-0.00255936	0.00285781	-0.000814475	0.00163359	-0.00451755	-0.00571689	0.000431996	-0.00264847	0.0043411	0.00467168	0.00461227	0.00411497	0.00450703	0.00453678	0.00425576	0.00448971	0.0045866	0.0039708	0.00388586	0.00408265	0.00387557	0.00445935	0.00423257	0.00435167	0.00408697	0.00427253	0.545904	0.581865	0.164074	0.377622	0.596073	0.340244	0.755422	0.224746	0.213614	0.152133	0.510131	0.483935	0.833546	0.71412	0.285822	0.188939	0.91582	0.535335
cg26763394	3	45957664	1235	-0.001449	-0.00641505	0.00342843	-0.00206526	0.00523438	-0.00230678	0.00397387	0.00254345	0.00390756	0.00103773	-0.00554394	0.000745901	0.000717796	-0.00650479	-0.000821778	0.000354622	-0.0141201	0.00293768	0.00410186	0.00431064	0.00460563	0.00423904	0.00427457	0.00434187	0.00425209	0.0045889	0.00446119	0.00378158	0.00374133	0.00396702	0.00432302	0.00448098	0.00466876	0.00406403	0.00434464	0.00426352	0.723898	0.136701	0.456635	0.626117	0.220748	0.59522	0.35001	0.579399	0.381084	0.783764	0.138391	0.850857	0.868125	0.1466	0.860281	0.930466	0.00115399	0.490806
cg12924105	3	45957730	1236	0.00373816	0.000906631	-0.00388725	-0.00104553	0.000442006	0.00270765	0.000728582	-0.00284893	0.00316096	-0.00303883	0.00159901	0.00106489	0.00023463	4.19733e-05	-0.00313806	-0.00381194	0.00251719	-0.00568371	0.00505814	0.0053952	0.00539468	0.00457268	0.00508483	0.00494916	0.00492858	0.00508431	0.00515964	0.00466478	0.00424317	0.0045338	0.00465359	0.004842	0.00483107	0.00495331	0.00461684	0.00486103	0.459884	0.866549	0.471174	0.819143	0.93073	0.584314	0.882479	0.57525	0.540119	0.514762	0.706289	0.814303	0.959788	0.993084	0.515978	0.441553	0.585602	0.242307
cg19145607	3	45983792	1237	-0.00833382	-0.00268243	-0.00218225	0.00500285	-0.004083	0.000966422	0.00482776	0.000122107	0.00522242	-0.00342486	-0.00130808	-0.00212002	0.00028503	-9.87779e-05	-0.00310195	-0.00151414	0.000566539	0.00254785	0.00373892	0.00430112	0.00397115	0.00359284	0.00398042	0.00416529	0.00345706	0.00379621	0.00347028	0.00343926	0.00379608	0.00370412	0.00356181	0.00377722	0.00383878	0.00361358	0.00382718	0.00364077	0.0258178	0.532852	0.582644	0.163786	0.305001	0.816524	0.162565	0.97434	0.13235	0.319342	0.730406	0.567092	0.936218	0.979137	0.419058	0.675206	0.882319	0.484044
cg08257567	3	46009762	1072	-0.00328205	-0.00783448	0.00388223	0.0025979	-0.0072253	-0.0013876	0.00459952	-0.00793234	0.00478461	0.00974207	0.00522668	0.00253779	-0.00740017	-0.00314086	0.000894246	-0.0139283	0.0109126	0.00169096	0.00730842	0.00887951	0.00864414	0.00670997	0.00930452	0.00896513	0.00787357	0.00893662	0.00807945	0.00684181	0.00905137	0.00760616	0.00745435	0.00859959	0.00785049	0.00731321	0.00703926	0.00789015	0.653376	0.377609	0.653348	0.69863	0.437432	0.876996	0.559105	0.374744	0.55372	0.154475	0.563638	0.738644	0.32084	0.714937	0.90931	0.0568395	0.121081	0.830303
cg00005461	3	46131480	1237	0.00468441	0.00415832	-0.00372348	0.00119577	0.000216787	0.00361399	-0.0053632	-0.00170724	0.00118114	-0.00435429	-0.00288641	-0.00251337	0.00150685	0.00319934	0.00171124	-0.00560852	0.0028532	-0.00487422	0.00519122	0.00523047	0.00490387	0.00439765	0.00477621	0.00481029	0.00488822	0.00511736	0.00508071	0.00452711	0.00429011	0.00432774	0.00464937	0.00489819	0.00456	0.00476712	0.00434442	0.00475779	0.36686	0.426602	0.447677	0.78569	0.963797	0.45247	0.272567	0.738669	0.81617	0.336137	0.501071	0.561403	0.745863	0.513648	0.707458	0.239395	0.511342	0.305613
cg21904337	3	46131862	1237	0.0046653	-3.62365e-05	-0.00166535	0.00393867	0.00123687	0.000964782	0.00254841	-0.00480928	-0.00333008	-0.0060956	-0.00265008	-0.00204122	-0.00121849	-0.000521478	0.000111118	-0.00594524	0.000535898	-0.00620401	0.00483613	0.00495018	0.00493804	0.00416627	0.00475526	0.00476338	0.00475632	0.00492969	0.00490275	0.00423431	0.00412408	0.0041922	0.00437708	0.00466797	0.00439764	0.00461197	0.00437148	0.00457827	0.334707	0.994159	0.735929	0.34447	0.794782	0.839494	0.592101	0.329275	0.496995	0.149988	0.520492	0.626324	0.780721	0.91105	0.979842	0.197367	0.902432	0.175386
cg21655255	3	46136952	1237	0.00433365	0.00187452	-0.00496442	-0.00147697	0.00104134	0.0046749	-0.00199675	-0.00359851	8.50288e-05	-0.00171498	-0.00162962	-0.00567428	0.000265473	0.0020117	0.0014251	-0.00229197	0.000405926	-0.00689422	0.0048415	0.00486501	0.004781	0.00408344	0.00463536	0.00444736	0.00474763	0.00485843	0.00480005	0.0043128	0.00399025	0.00408699	0.00423861	0.00461762	0.00440927	0.0045845	0.00426712	0.00446812	0.370731	0.70001	0.299101	0.717579	0.82225	0.293184	0.674063	0.458892	0.985867	0.690889	0.682979	0.165022	0.950059	0.663084	0.74654	0.617119	0.924213	0.122835
cg02352281	3	46139305	1237	0.00566241	0.00538947	-0.00253628	-0.00147386	0.00219623	0.00296296	-0.00218277	-0.00526429	-0.000710842	-0.00192437	-0.0025053	-0.00303746	-0.000820394	0.00264274	0.00158432	-0.00116552	0.000122406	-0.00637049	0.00502726	0.00516416	0.00504063	0.0044094	0.00476736	0.00491937	0.00487914	0.00506661	0.00505482	0.00443594	0.00432168	0.00458066	0.0045295	0.00496572	0.00462428	0.00477809	0.00450103	0.00467386	0.260021	0.296657	0.614847	0.738187	0.645027	0.546971	0.65461	0.298798	0.888165	0.664425	0.562114	0.507264	0.856271	0.59459	0.731892	0.807284	0.978304	0.172882
cg24049301	3	46140249	1237	0.00676043	0.00350157	-0.000733162	4.03109e-05	0.00144674	0.00185	-0.00356942	-0.000553895	0.00052445	-0.00452735	-0.00300714	-0.00184322	0.000746448	0.00433289	0.00134483	-0.00357905	0.00156031	-0.00526343	0.0053719	0.00558689	0.00551162	0.00465739	0.00517371	0.00524824	0.00523192	0.00562542	0.00543396	0.00481201	0.00465669	0.00489741	0.00485629	0.00526157	0.00515625	0.00515629	0.00483507	0.00512695	0.208218	0.530825	0.894177	0.993094	0.779759	0.724465	0.495087	0.921565	0.923113	0.346784	0.518429	0.706644	0.87784	0.410225	0.794234	0.487611	0.746918	0.3046
cg24815638	3	46204938	1237	0.00433148	0.00311949	0.00269663	0.00371649	-0.000226163	-0.000413265	0.00134876	-0.00226797	-0.00402886	-0.00633784	-0.000348665	0.000935676	-0.000517626	-0.00130868	-0.00685557	-0.00201025	0.0020679	-0.00463856	0.00462882	0.00466759	0.00479412	0.00391356	0.0046114	0.00458283	0.00443442	0.00480031	0.004579	0.00398936	0.00414539	0.00411503	0.00408792	0.00431527	0.00436424	0.00440266	0.00419869	0.00432243	0.349396	0.503923	0.573784	0.342293	0.960884	0.928147	0.761009	0.636596	0.378938	0.112131	0.93297	0.820128	0.899239	0.761687	0.116217	0.64796	0.622358	0.28321
cg23685282	3	46205005	1233	0.00397787	-0.0031454	-0.00132581	0.0042045	0.0037347	0.00259177	0.000657631	0.00134937	-0.000669485	-0.00641281	-0.00433176	-0.00198709	0.00100966	0.00376419	-0.00120042	-0.00633234	-0.000566667	-0.00361342	0.00501207	0.00515294	0.00519359	0.00426458	0.00490956	0.0047532	0.00483422	0.00511041	0.00519265	0.00437284	0.00413158	0.00444461	0.00417537	0.0049496	0.00456585	0.00491496	0.00439485	0.00460798	0.427394	0.541591	0.798509	0.324176	0.446836	0.585569	0.891792	0.791746	0.897413	0.142509	0.294431	0.654818	0.808925	0.446954	0.792617	0.197614	0.897406	0.432943
cg20153863	3	46235150	1237	0.00423665	0.00412528	-0.00155988	-0.000384073	0.00253673	0.00166887	-0.00310043	-0.00367875	-0.00354963	-0.00294054	-0.00218784	-0.00114556	0.000726955	0.00123354	0.000809598	-0.00438524	-2.26067e-06	-0.00546876	0.00408704	0.00428451	0.00422482	0.00359726	0.00405278	0.00398904	0.00396498	0.00421082	0.00402726	0.00370494	0.00352003	0.00375041	0.00382134	0.00404658	0.0038934	0.00402648	0.00374904	0.00395685	0.29992	0.33563	0.711966	0.914973	0.531365	0.675681	0.434241	0.382314	0.378102	0.427381	0.534244	0.760024	0.849124	0.760491	0.835275	0.276111	0.999519	0.166941
cg13144783	3	46249795	1237	0.00612291	-0.00168489	-0.00404389	0.00152593	-0.000275531	0.000273353	-0.0023351	0.00139583	0.000925893	-0.00489759	-0.000501292	-0.000999322	-0.00356133	0.00636685	0.000727452	-0.00224122	-0.00127262	-0.00296427	0.00417331	0.00442304	0.00444783	0.00368069	0.00408061	0.00396312	0.00402015	0.00447459	0.00429332	0.00367488	0.00367665	0.00374662	0.00375007	0.00419743	0.00375721	0.0040564	0.00368617	0.00385327	0.142332	0.703252	0.363255	0.678452	0.946166	0.94501	0.561343	0.755082	0.829253	0.182623	0.891549	0.78968	0.34228	0.129305	0.846477	0.580596	0.729913	0.441724
cg03408796	3	46274872	1237	0.00534452	-0.000736087	-0.00273177	0.00117492	0.00268383	0.00144046	-0.00392874	0.00138036	0.00048904	-0.00207169	-0.00378372	-0.00561321	-0.00293093	0.00543792	0.000243682	-0.00331646	0.000855069	-0.00496408	0.00467162	0.00467545	0.00475776	0.0040506	0.00437058	0.00448472	0.00445852	0.00459633	0.0047488	0.00416008	0.00407706	0.00407392	0.00414625	0.00453778	0.00431928	0.00442792	0.0041063	0.00453239	0.252607	0.874901	0.565852	0.77177	0.539171	0.748063	0.378223	0.763934	0.917977	0.618489	0.353382	0.168252	0.479637	0.230775	0.955009	0.453864	0.835046	0.273409
cg08336429	3	46277919	1237	0.00479493	0.00225497	-0.00269057	0.0023634	0.00319565	0.0054441	-0.00212595	-0.00453891	-0.00283938	-0.00586298	-0.00256182	-0.0040283	0.000837796	0.00467003	-0.000252355	-0.00672105	0.00138432	-0.00790489	0.00524339	0.0054991	0.00544873	0.00453784	0.00513239	0.00506258	0.00515047	0.00537218	0.00539817	0.00475554	0.00454366	0.0046539	0.00467681	0.0051187	0.0049493	0.00517375	0.00472593	0.00497763	0.360469	0.68176	0.62145	0.602492	0.533518	0.282213	0.679777	0.398171	0.598896	0.217623	0.572874	0.386723	0.857829	0.361587	0.959335	0.19392	0.769583	0.112268
cg25386597	3	46305950	1237	0.0036182	0.00494668	-0.00216562	0.00147915	0.000930159	0.000263281	-0.00113389	-0.00550404	-9.02397e-05	-0.00324769	-0.00171539	-0.00216753	-0.000903506	-0.000209597	-0.000998338	-0.00370643	0.00253222	-0.00377599	0.00499746	0.00520585	0.00503138	0.00422887	0.00486527	0.00462141	0.00484506	0.0050735	0.00504339	0.00440309	0.00430917	0.0043904	0.00453174	0.00480783	0.00459781	0.00479698	0.00443097	0.00470349	0.469061	0.342003	0.666889	0.726508	0.848382	0.954569	0.814961	0.277984	0.985724	0.460762	0.690572	0.62152	0.841971	0.965227	0.828105	0.439724	0.567673	0.422087
cg11428515	3	46342893	1236	-0.00253517	0.00138192	0.000410747	-0.00211139	-0.0015177	-0.00205184	-0.00171827	0.00048705	0.00256037	0.00584329	0.00289354	0.00105062	-0.000343192	-0.00447273	-3.40922e-05	0.00670701	-0.00103282	0.00714693	0.00449021	0.00475183	0.00468031	0.00386494	0.00445651	0.00432699	0.00439115	0.00458096	0.00468247	0.00395831	0.00398614	0.00393102	0.00396148	0.00447069	0.00404141	0.00420286	0.00404827	0.00416912	0.572346	0.771189	0.930067	0.584864	0.733436	0.63536	0.695573	0.915328	0.584517	0.139888	0.4679	0.789266	0.930964	0.317089	0.993269	0.110529	0.798625	0.0864824
cg08820841	3	46354481	1237	0.00770055	-0.000502942	-0.00573756	-0.00250207	-0.00106054	0.00673081	-0.0048073	-0.00106302	0.000284112	-0.00504781	-0.000634961	-0.00428349	0.00142765	0.00309519	-0.00175702	-0.00522055	0.00296408	-0.00826861	0.00630916	0.00655406	0.00656196	0.0054949	0.00630635	0.00602625	0.00612242	0.00648967	0.00651475	0.00555922	0.00550756	0.00556632	0.00564329	0.0062513	0.00588468	0.00611526	0.00564987	0.00589448	0.222263	0.938832	0.381919	0.648862	0.866449	0.264031	0.432339	0.869887	0.965215	0.363875	0.908216	0.441574	0.800282	0.620509	0.765265	0.393276	0.599842	0.160685
cg02315645	3	46394367	1236	0.00564291	0.00447797	0.00206269	0.000355392	0.00275037	0.00279978	-0.0035135	-0.00314819	-0.00412011	-0.00501344	-0.00100503	0.00232539	-0.00101728	0.00038098	-0.00197957	0.000680232	-0.00263383	-0.00745943	0.00498658	0.00516961	0.00529476	0.0045167	0.00509305	0.00520543	0.004983	0.00524129	0.00516688	0.0043467	0.00450718	0.00463549	0.00477742	0.00509829	0.00485024	0.00493	0.00496784	0.00487192	0.257795	0.386375	0.696853	0.937284	0.58918	0.590676	0.48075	0.548072	0.425215	0.24875	0.823547	0.615914	0.831378	0.940432	0.683173	0.890258	0.59599	0.125743
cg04110105	3	46395356	1237	0.00672226	-3.26814e-05	-0.00669487	0.00113912	0.0033498	0.0051341	-0.00148939	-0.00230863	0.00115323	-0.00310839	-0.0014503	-0.00455976	-0.000964652	0.00258907	0.00217534	-0.00566874	-0.00107155	-0.00958014	0.00585346	0.00611126	0.0062016	0.00522841	0.00604554	0.00578115	0.00571913	0.00605258	0.00598555	0.00532461	0.00538961	0.00535387	0.00533379	0.0058777	0.00584898	0.00573547	0.00555569	0.00564656	0.250794	0.995733	0.280347	0.82753	0.579514	0.3745	0.794538	0.702885	0.847219	0.55937	0.787859	0.394395	0.85648	0.659582	0.709955	0.322973	0.847058	0.0897658
cg20771918	3	46395542	1236	0.00456602	0.00137837	-0.0067362	0.00348602	-0.00361581	0.00322587	-0.00331141	-0.0052722	-0.00134966	-0.00382103	5.54822e-05	-0.00332095	-0.00124034	0.00482137	0.00115289	-0.00624772	0.0021404	-0.00866938	0.00577293	0.00612746	0.00597755	0.00518003	0.0060088	0.0057344	0.0057281	0.00591919	0.00567432	0.00512275	0.0051647	0.00535793	0.00531956	0.00605731	0.00559248	0.00570028	0.00542701	0.00549865	0.428981	0.822019	0.259777	0.500964	0.547339	0.573743	0.563197	0.373092	0.811995	0.455731	0.991429	0.535377	0.815633	0.426056	0.836674	0.273062	0.693288	0.114879
cg05900542	3	46397857	1237	0.00697065	0.00275045	0.00324657	0.00477502	0.00266427	-0.00130977	-0.00238479	-0.00367878	-0.00464922	-0.00414151	-0.00309042	0.000461722	-0.0022315	0.00361726	-0.00236499	-0.00562437	-0.00398572	-0.00243555	0.00524259	0.00527277	0.00506342	0.00433945	0.00494042	0.00502384	0.00466296	0.00521274	0.00508342	0.00443358	0.00423509	0.00467192	0.00455839	0.00502675	0.00466336	0.00491087	0.00451177	0.00487885	0.183644	0.601926	0.521405	0.271169	0.589694	0.794315	0.609049	0.480357	0.36041	0.350241	0.465563	0.921274	0.624462	0.471769	0.612054	0.25209	0.377017	0.617635
cg05266321	3	46401927	1237	-0.00725481	-1.29878e-05	-0.00361581	-0.000588991	-0.00414761	-0.00495718	0.0101595	0.000685448	0.00146784	-0.00709782	-0.00137694	0.00606411	0.00314425	-0.0028286	-0.00249424	-0.00133288	-0.000490163	0.00433369	0.00407663	0.00479531	0.00463469	0.00358287	0.00429442	0.00414055	0.00365892	0.00452674	0.00416324	0.00358555	0.00410731	0.00398167	0.00396881	0.00423594	0.00422643	0.00393275	0.00407203	0.00393639	0.0751399	0.997839	0.435295	0.869424	0.334137	0.231218	0.00549256	0.879643	0.72441	0.0477528	0.737443	0.127757	0.42822	0.504285	0.555088	0.734672	0.904188	0.270927
cg04909881	3	46407932	1237	-0.00137902	0.00647295	-0.00328028	0.00303862	-0.00580193	-0.0107236	-0.00425983	-0.00387965	0.000561176	-0.00561022	-0.000651753	0.00213138	-0.000818316	0.00261995	0.00675609	-0.00962987	-0.000993292	-0.00469893	0.00471323	0.00521636	0.00488927	0.00410453	0.00445806	0.0045964	0.00412962	0.0049441	0.00434094	0.00411921	0.00418368	0.00425854	0.00448306	0.00485341	0.00439095	0.0040294	0.00398683	0.00450525	0.769839	0.214645	0.502276	0.459113	0.193106	0.0196459	0.302291	0.432628	0.89714	0.173209	0.876203	0.616726	0.855163	0.589324	0.123892	0.016853	0.80325	0.296952
cg12458763	3	46410171	1237	-0.00121853	0.00526705	0.00108235	0.00206058	0.00220961	0.00668273	-0.00433002	-0.000280173	0.00213213	-0.00415154	-0.00311542	-0.00353709	0.00401615	-0.00123043	-0.00418912	-0.00594251	0.00119172	-0.00580036	0.00486037	0.00531191	0.00489351	0.00433213	0.00499908	0.00489462	0.00482425	0.00529855	0.00494982	0.00463728	0.00442336	0.00464513	0.00458095	0.00518396	0.00451521	0.00481424	0.00459785	0.00478014	0.80204	0.321415	0.824951	0.634322	0.658487	0.172152	0.369423	0.95783	0.666651	0.370652	0.481239	0.446382	0.380646	0.812383	0.353522	0.217069	0.795488	0.224965
cg07616471	3	46413711	1234	0.00168225	0.00465168	0.00124893	0.00226207	0.000646268	0.00161595	0.00255644	-0.00289298	-0.00510536	-0.00621031	-0.000887511	-0.00190858	0.0002978	0.00144997	-0.00356769	-0.00308749	0.000420067	-0.00261502	0.00445178	0.00456628	0.00465042	0.00423336	0.00466846	0.0045211	0.00475064	0.0046738	0.00451872	0.00420559	0.00389359	0.00398933	0.00403866	0.00430038	0.00432189	0.00445889	0.0044574	0.00443538	0.705518	0.308345	0.788266	0.593104	0.889898	0.720774	0.59049	0.535931	0.25855	0.139761	0.819692	0.632351	0.941219	0.735987	0.409091	0.488663	0.924918	0.555472
cg18989000	3	46437014	1237	-0.00117377	0.00260646	-0.00633949	-0.0038954	0.00318168	0.00414334	0.00188795	-0.00401142	0.000606803	-0.00274706	-0.00159993	-0.000132604	0.00273122	0.0027928	0.00127512	0.00326363	-0.00215628	-0.00568682	0.00431569	0.00456263	0.00464757	0.00352499	0.00442681	0.00451695	0.00424114	0.00442194	0.00422395	0.00369341	0.0041558	0.00409961	0.00418475	0.00424089	0.00422356	0.00405038	0.00405901	0.00416725	0.785638	0.567821	0.172554	0.269125	0.472308	0.358993	0.656211	0.364321	0.885771	0.457013	0.700247	0.974197	0.513975	0.510191	0.762723	0.420383	0.595257	0.172364
cg19850333	3	46448579	1237	0.000410102	0.0081277	-0.00612389	0.000878022	-0.00668384	-0.00100376	-0.00125664	-0.00188603	0.0037403	-0.00873696	0.00119824	0.00468476	0.00150813	0.000881265	-0.000659522	-0.00404049	0.0068172	-0.00235271	0.00612722	0.00647204	0.00600758	0.00517545	0.00589014	0.00567826	0.00582711	0.00603182	0.00585847	0.00522439	0.00489863	0.0053461	0.00550484	0.00601877	0.00576952	0.00591803	0.00536686	0.0055043	0.946636	0.209182	0.308032	0.865284	0.256479	0.859686	0.829258	0.754524	0.523185	0.0944571	0.80676	0.38087	0.784112	0.88359	0.908991	0.494769	0.203999	0.669065
cg27455470	3	46448702	1237	0.00117895	0.00519225	-0.004697	0.00119989	-0.00200233	-5.77983e-05	0.000440135	-0.00230468	-0.000325339	-0.00659916	0.000497361	-0.00346878	0.00157177	0.00425038	0.00143087	-0.00495669	0.00271581	-0.00534244	0.00527776	0.00564134	0.00585384	0.00489394	0.00538405	0.00546422	0.00545114	0.00550753	0.0055845	0.00516229	0.00477723	0.00493921	0.00476714	0.0054466	0.00511648	0.00510744	0.00500208	0.00513764	0.823239	0.357367	0.422333	0.806319	0.709967	0.99156	0.935647	0.675611	0.953544	0.20113	0.917081	0.482496	0.741619	0.435172	0.779739	0.331805	0.587174	0.298403
cg14754581	3	46448753	1237	0.00484289	0.00323348	-0.00234764	0.0025807	0.00242454	0.00278747	-0.00292332	-0.00243288	-0.002223	-0.00288042	-0.00130424	-0.00307902	-0.000947498	0.000911244	-0.000597078	-0.00454946	0.000630751	-0.00105025	0.00424743	0.00441976	0.00425534	0.0036127	0.00445075	0.0041688	0.00407067	0.00434914	0.00424742	0.00375108	0.00382189	0.00401082	0.00381876	0.00413956	0.00394742	0.00402742	0.00385984	0.00400425	0.254206	0.464415	0.581159	0.475017	0.585926	0.503719	0.472669	0.575893	0.600712	0.442552	0.73291	0.442678	0.804044	0.82577	0.879772	0.258636	0.870193	0.793103
cg12579212	3	46448868	1237	-0.00119852	0.000672663	-0.00291032	-0.0011599	0.000368532	-3.64761e-05	-0.00183833	-0.00221449	-0.00315557	-0.00337762	-0.0042466	0.00162983	0.00710966	-0.00119154	0.00139112	0.000701026	-0.00408637	-0.000609897	0.00467483	0.00490891	0.00488222	0.00382632	0.00472106	0.00494295	0.00417325	0.00457807	0.00438485	0.00382194	0.00397545	0.00438798	0.00421509	0.00439016	0.00433847	0.0041048	0.00420615	0.00419396	0.797659	0.891008	0.551105	0.761785	0.937779	0.994112	0.659573	0.628587	0.471738	0.376834	0.285427	0.710317	0.0916578	0.786075	0.748478	0.864395	0.331288	0.884377
cg03477080	3	46448920	1237	-0.0101865	-0.00248104	-0.00286623	0.00551202	-0.00478479	0.003611	-0.00293572	-0.00211125	-0.00307931	0.00534707	0.00445368	-0.000820556	0.0062029	0.00654192	0.00718879	0.00321719	-0.00169695	-0.00114608	0.00547797	0.00615695	0.00586688	0.00444831	0.00512114	0.00572204	0.00517285	0.0055999	0.00508696	0.00450284	0.00465446	0.00518492	0.00512678	0.00547387	0.0056576	0.00493096	0.00493279	0.00527703	0.0629505	0.686973	0.625165	0.215298	0.350138	0.527995	0.570357	0.706162	0.544958	0.235035	0.338636	0.874253	0.226316	0.232041	0.203856	0.514113	0.730836	0.828065
cg13070763	3	46448963	1237	0.00561855	-1.0104e-05	-0.00351101	0.0012518	0.00383649	0.00213154	-0.00209335	-0.0027865	-0.00162073	-0.00256679	-0.00237941	-0.00304063	-0.00098726	0.00310179	0.000641567	-0.00357472	-0.000889949	-0.00311226	0.00477871	0.00500257	0.00482401	0.00412112	0.00468123	0.00451791	0.00457448	0.00486211	0.00490764	0.0042301	0.00412825	0.00419327	0.00426388	0.00471762	0.00442424	0.00455019	0.00426852	0.00454071	0.239696	0.998388	0.466724	0.761318	0.412474	0.637071	0.647229	0.566573	0.741214	0.543988	0.564364	0.468378	0.816895	0.510866	0.884701	0.432091	0.834845	0.493083
cg08679238	3	46449100	1237	1.66034e-06	0.00820928	-0.0032345	-0.00134588	-0.00362759	0.00656096	-0.00428375	-0.00171889	0.00348487	-0.00449239	3.86704e-05	-0.00533402	-0.000314539	-0.000316723	-0.00123992	-0.00319654	0.00291735	-0.00560507	0.00489159	0.00534493	0.00518504	0.00433636	0.00484176	0.00489561	0.00470912	0.0050128	0.00502315	0.00427985	0.00434088	0.0045024	0.00456888	0.00497942	0.00471274	0.00445176	0.00453014	0.00475623	0.999729	0.124563	0.53275	0.756279	0.453718	0.180189	0.362996	0.731673	0.487832	0.293875	0.992892	0.236133	0.945114	0.949284	0.792473	0.472732	0.519584	0.23861
cg21787089	3	46484250	1237	-0.00770606	-0.00304065	-0.00121271	-0.000855034	-6.90222e-05	-0.00433542	0.00313275	0.003299	0.00389319	0.00486447	-0.00100701	0.000861723	-0.00202927	-0.00290275	-0.000372104	0.00978576	-0.00287272	0.00848674	0.004909	0.0051436	0.00487966	0.00443694	0.00481259	0.00487241	0.00475785	0.00498854	0.00487007	0.00423632	0.00418458	0.00420201	0.00485918	0.00513939	0.00545358	0.00460473	0.00493169	0.00451816	0.116466	0.554418	0.803729	0.847188	0.988557	0.373578	0.510256	0.50841	0.424052	0.250855	0.809828	0.837514	0.676228	0.572208	0.945602	0.0335737	0.560228	0.0603317
cg01427108	3	46484379	1237	0.00251806	0.00216044	0.00272426	0.00413124	0.00071384	0.00237522	0.00351887	-0.00219382	-0.00454789	-0.007117	-0.00203173	-0.00192639	-0.00440583	0.000458728	-0.00586719	-0.00328109	-0.00100802	-0.00527154	0.00610012	0.00672708	0.00642626	0.00595224	0.00674352	0.00646466	0.00597325	0.00653511	0.00625909	0.00565611	0.0055589	0.00585182	0.00610021	0.00663768	0.00667198	0.00616783	0.00633203	0.00590656	0.679762	0.748092	0.67162	0.487641	0.915697	0.713309	0.555791	0.737099	0.467468	0.208288	0.714744	0.742009	0.470145	0.944902	0.379197	0.594748	0.873516	0.372131
cg11353917	3	46492134	1237	-0.00335896	-0.00310648	0.00533828	-0.000698655	-0.00123985	-0.00397904	0.00165307	0.00299501	-0.000169995	0.00399752	0.000990055	0.00061672	-0.00013856	-0.00371953	-0.00338811	0.0068223	-0.000556739	0.00818657	0.00466115	0.00491748	0.00474413	0.00396644	0.00469722	0.00456341	0.00462809	0.00478229	0.00479734	0.00412998	0.00403025	0.00426399	0.00428026	0.00470149	0.00454588	0.00444309	0.00430834	0.00444978	0.471137	0.527569	0.260488	0.860183	0.791815	0.383239	0.720956	0.531137	0.971733	0.333082	0.805949	0.884999	0.974176	0.428863	0.456082	0.124665	0.897181	0.0658021
cg09912525	3	46532011	1237	0.0131702	0.00289219	0.00689307	0.00405571	0.00725917	-0.00350435	-0.00405961	-0.00893652	-0.00945215	-0.0053314	-0.00167908	-0.00352936	-0.00561451	0.00438361	-0.0071769	-0.00917487	-7.48074e-06	0.00250919	0.0060759	0.00635358	0.00613783	0.00508262	0.00637524	0.00594977	0.00564185	0.0059204	0.00623006	0.00530878	0.00557754	0.00531372	0.00574643	0.00603338	0.00589312	0.00552266	0.00533872	0.00581421	0.0301876	0.648961	0.261418	0.424897	0.254849	0.555869	0.4718	0.131185	0.12922	0.315253	0.763382	0.506563	0.328548	0.467495	0.223284	0.0966502	0.998882	0.66606
cg25515258	3	46581056	1237	-0.0105462	-0.000237412	-0.00898814	-0.00721201	-0.00222443	0.00153805	0.00670673	-0.00315149	0.00584887	-0.00424376	-0.0026594	0.000198484	0.0111405	-0.00210098	0.00139243	0.00244431	-0.00128205	-0.00287581	0.00433672	0.00462522	0.00429159	0.00376956	0.00412881	0.00471375	0.00411446	0.00441375	0.00406022	0.00391733	0.00425423	0.00431444	0.0042554	0.0044132	0.00404168	0.00392203	0.00416349	0.00400612	0.0150225	0.959063	0.0362278	0.0557195	0.590054	0.744206	0.103094	0.475217	0.149718	0.278662	0.531893	0.963306	0.00884533	0.634027	0.730458	0.533136	0.758138	0.472847
cg09902354	3	46599958	1237	0.00965163	-0.00636133	-0.0012216	0.00310916	0.00857803	0.0121771	-0.00420684	-0.0017467	-0.00925617	-0.00748116	-0.0061854	-0.00422309	0.00109223	0.0049904	-0.00294584	-0.00812143	0.000671614	-0.0105739	0.00645064	0.00702913	0.0075049	0.0062572	0.00690388	0.00706959	0.00617129	0.00662122	0.00699664	0.00581388	0.00561382	0.00604685	0.00582216	0.00659799	0.00630625	0.00649098	0.00593092	0.00620276	0.134594	0.365468	0.870697	0.619265	0.214055	0.0849846	0.495442	0.791931	0.185854	0.198172	0.270542	0.484931	0.851192	0.449438	0.640406	0.210866	0.909841	0.0882503
cg24524379	3	46600244	1237	-0.00199875	-0.00668841	0.00365852	0.00349078	0.00328788	-0.00154426	0.000938629	0.00186196	-0.00469999	0.00166776	-0.00256582	0.000256857	0.000610908	0.00412645	-0.00394768	0.000994854	0.000474938	-0.00307523	0.00444577	0.00521917	0.0058942	0.00471601	0.00512592	0.00552209	0.0042164	0.0046382	0.00517073	0.00413837	0.00388423	0.00484409	0.00424521	0.00475503	0.004765	0.00481236	0.00449115	0.0042714	0.65301	0.200015	0.534797	0.45918	0.521249	0.779745	0.823836	0.688096	0.363371	0.686949	0.508886	0.957712	0.885575	0.3855	0.407401	0.836221	0.915781	0.47155
cg13719901	3	46608139	1237	0.00668012	-0.000763048	0.00452421	0.00568273	0.00540131	6.15265e-05	0.00121467	0.000885538	-0.00297581	-0.00563001	-0.00367219	-0.00357379	-0.00341671	0.00186037	-0.00367557	-0.00331015	-0.0016726	-0.0032043	0.00540196	0.00576756	0.00570425	0.00474725	0.00541314	0.0055096	0.00523505	0.00536406	0.00548266	0.0047357	0.00475508	0.00493508	0.00494304	0.00522101	0.00515979	0.0050914	0.0049477	0.00529963	0.216232	0.894747	0.427702	0.231284	0.318369	0.99109	0.816518	0.868875	0.587289	0.234501	0.439956	0.468967	0.489429	0.721599	0.476248	0.515599	0.735321	0.545426
cg11365440	3	46608179	1237	-0.00574648	-0.00155161	0.000105555	0.00144304	0.000375524	-0.00401532	0.00986884	-0.00292397	0.000157186	-0.00983793	-0.00312921	0.00639649	0.00365658	-0.0021658	-0.00165827	0.00233763	-0.00158192	0.000135776	0.00362989	0.00414733	0.00407526	0.00324063	0.00382816	0.00391055	0.00326301	0.0037421	0.00350991	0.00333826	0.00347857	0.00362887	0.00348691	0.00364028	0.00373414	0.00337678	0.00352517	0.00357751	0.113399	0.708313	0.979336	0.656105	0.921857	0.304518	0.00249078	0.434584	0.96428	0.00320847	0.368351	0.0779563	0.294335	0.551874	0.656982	0.48877	0.653611	0.969725
cg16180701	3	46615509	1237	-0.000402289	0.00218091	-0.000136757	-0.00067201	0.00446602	0.00100404	0.00629346	-0.00384387	0.0023327	-0.00475009	-0.00250275	-0.00433544	-0.000837183	0.00275113	-0.00419756	-0.00200608	-0.00182443	-0.00389598	0.00477292	0.00504659	0.00510458	0.00431282	0.00485666	0.00492782	0.00455394	0.0051564	0.00492591	0.00447849	0.00423602	0.00440945	0.00442308	0.00478462	0.00444773	0.00425704	0.00445027	0.00449228	0.932829	0.665628	0.978626	0.876177	0.3578	0.838549	0.166978	0.455996	0.635816	0.288851	0.554637	0.325501	0.849877	0.565295	0.345296	0.63747	0.681837	0.3858
cg10365562	3	46615549	1237	0.00145827	0.000115506	-0.00220935	0.00296918	0.00347219	-0.00362617	0.00636494	-0.00530071	0.00193775	-0.00526937	-0.00356144	-0.000466629	-0.00233246	0.00434117	-0.000838098	-0.000466359	-0.00401264	-0.00328844	0.00509283	0.00470412	0.00510385	0.00431026	0.00491628	0.00477934	0.00496169	0.00461238	0.00472094	0.0043829	0.00433754	0.00432071	0.00430287	0.00457429	0.00466953	0.00451653	0.00444845	0.00477914	0.774619	0.980411	0.665103	0.490908	0.480023	0.448021	0.199556	0.25046	0.681469	0.229264	0.411604	0.913997	0.58777	0.342602	0.857559	0.91776	0.367041	0.491401
cg19860461	3	46615683	1237	0.011985	-0.000991825	0.000504126	0.0067519	0.00858166	0.00469242	0.00341398	-0.00790676	-0.00208806	-0.00677609	-0.0083254	-0.00645493	-0.00665741	0.0057685	0.000576317	-0.0102424	-0.00299331	-0.00672019	0.00734046	0.00769165	0.00758318	0.0064564	0.00716942	0.00713952	0.0068695	0.00745061	0.00715561	0.00623047	0.00602021	0.0062109	0.00648361	0.00656576	0.0065588	0.0063126	0.0067893	0.00693864	0.102525	0.897398	0.946996	0.295668	0.231314	0.511023	0.619206	0.288588	0.770434	0.276783	0.166693	0.298669	0.304511	0.379632	0.929981	0.104688	0.659295	0.332786
cg10592649	3	46615912	1237	0.00268731	-0.000576088	0.000473341	7.78379e-05	-0.000949989	0.00125343	0.003472	-0.0013676	-0.000366649	-0.00517142	0.00108386	-0.000363211	0.000618038	0.000330517	-0.00420795	-0.00477576	-0.000167168	-0.00351962	0.00491272	0.00501872	0.00518911	0.00418267	0.00488328	0.00468321	0.00497642	0.0049905	0.00518585	0.00431126	0.00435421	0.00432056	0.00442091	0.00480238	0.00465385	0.00457407	0.00451942	0.00451928	0.584371	0.908613	0.927319	0.985153	0.845754	0.788975	0.485371	0.784053	0.943635	0.230327	0.803421	0.933004	0.888819	0.94513	0.365897	0.296442	0.970494	0.436097
cg07225641	3	46618325	1237	0.00570512	-0.00107926	-0.00469176	0.0034586	-0.0014889	-0.00312345	0.00127709	-0.00242556	-0.00140781	-0.00544173	-0.00327952	-0.00403389	-0.00356038	0.00443186	-0.00143739	-0.00124375	0.000145894	-0.000936364	0.00473365	0.00485733	0.00516209	0.00422197	0.00462235	0.00506708	0.00458871	0.00482987	0.00515123	0.00418083	0.0040898	0.00444987	0.00430161	0.00468128	0.00454806	0.00451252	0.00416228	0.00451227	0.228116	0.824164	0.36341	0.412677	0.747369	0.537617	0.780773	0.615527	0.784625	0.193056	0.422623	0.364662	0.407849	0.343781	0.751969	0.782838	0.972039	0.835608
cg23009419	3	46618597	1237	0.00373952	0.00184036	-0.00440109	0.0026979	-0.000753102	-0.00230256	-0.000684159	-0.00272529	0.000603881	-0.0033443	-0.000496549	-0.00400312	-2.59725e-06	0.00153961	-0.00120771	-0.00349014	0.000936076	-0.00267681	0.00555632	0.00585555	0.0058287	0.00505535	0.00573017	0.00579607	0.0050433	0.00580208	0.00553187	0.00504038	0.00481212	0.00514594	0.00498513	0.00545788	0.00528605	0.00533881	0.00491257	0.00531857	0.500934	0.753299	0.450205	0.593569	0.895437	0.691174	0.892092	0.638563	0.913073	0.507009	0.917814	0.436617	0.999584	0.777875	0.81928	0.513287	0.84888	0.614757
cg20941258	3	46618668	1191	-0.0103347	0.00790136	-0.00944801	-0.00672598	-0.00848189	-0.0103738	0.00850697	-0.00736471	0.0031379	0.00985367	0.00144428	0.00450841	0.00148189	-0.00628864	-0.00389669	0.00442294	0.00114526	0.000999688	0.0051397	0.00529518	0.00495461	0.00425193	0.00524651	0.00482238	0.00489128	0.00438471	0.00465467	0.00417907	0.00445014	0.00449304	0.00481001	0.00495475	0.00469248	0.00418865	0.00466649	0.00467364	0.0443511	0.135652	0.0565317	0.11368	0.105949	0.0314622	0.0819977	0.0930286	0.500223	0.0183805	0.745524	0.315658	0.758018	0.204364	0.406307	0.290998	0.806129	0.830626
cg07752348	3	46652499	1237	-0.00229748	0.00727782	-0.00141022	-0.000549783	-0.00807107	-0.00703935	0.00588904	-0.00207749	0.00496529	3.26581e-05	0.000259013	0.00119363	0.000439252	-0.00580366	0.00155225	8.71034e-05	0.00587091	0.00177809	0.00425466	0.00490955	0.00470005	0.0040203	0.0045527	0.00433274	0.00419616	0.00499992	0.00467989	0.00382408	0.00404049	0.00383741	0.00396964	0.0044446	0.00396698	0.00395546	0.00380326	0.00393387	0.589203	0.138239	0.764144	0.891227	0.07626	0.10423	0.160487	0.677773	0.288697	0.993186	0.948887	0.755763	0.911892	0.191628	0.695581	0.982431	0.122673	0.651273
cg21357673	3	46652923	1237	0.00536837	0.00222838	0.00248089	0.00188868	0.00302826	-0.00109577	0.00118448	-0.00496055	-0.00383483	-0.00271299	-0.00238977	-0.000156198	-0.00318506	-0.000699934	-0.00275392	-0.00232994	-0.000433263	-0.00449453	0.00413038	0.00442703	0.00416711	0.0036438	0.00423613	0.00423113	0.0040713	0.00433224	0.00419709	0.00378366	0.0036192	0.00381012	0.00374529	0.00408379	0.00391616	0.00395251	0.0038704	0.00400293	0.193694	0.614713	0.55161	0.604231	0.474692	0.795652	0.771102	0.252196	0.360881	0.473356	0.509059	0.967299	0.395092	0.863915	0.481919	0.555537	0.910869	0.261519
cg11219411	3	46661640	1237	0.0113817	0.000416138	-0.00462927	0.00024932	-0.000611524	0.000645391	-0.00445719	-0.00134327	-0.00232293	-0.00437822	-0.00108401	-0.00378935	-0.00694915	0.00805222	0.00255347	-0.00460104	0.000389197	-0.0038539	0.00597986	0.00604489	0.00567473	0.00485299	0.00569781	0.00552359	0.00544234	0.00611264	0.00576175	0.00515411	0.00493323	0.00527306	0.00505596	0.00572869	0.00528012	0.00538795	0.00516126	0.0053306	0.0569966	0.945116	0.414632	0.959027	0.91453	0.906985	0.412795	0.826063	0.686827	0.395624	0.826077	0.472372	0.169303	0.159844	0.62867	0.393133	0.939891	0.469694
cg17456977	3	46706562	1237	0.00699074	0.000319387	-0.00293211	0.00333829	0.000865622	0.00501429	-0.000819698	-0.000713477	0.000993269	-0.00645387	-0.00186147	-0.00436657	-0.000646855	0.00161391	0.000608356	-0.00150301	-0.00158743	-0.00572853	0.00474133	0.00502633	0.00498941	0.00411906	0.00468914	0.00453157	0.0046753	0.0049744	0.00486533	0.00419811	0.00412767	0.00411407	0.0042334	0.00471724	0.00422503	0.00453353	0.00425327	0.00450557	0.140367	0.949334	0.556757	0.417683	0.853542	0.2685	0.860824	0.885951	0.838234	0.124213	0.652009	0.28852	0.878558	0.732253	0.885509	0.740242	0.708981	0.203574
cg02834909	3	46759438	1235	0.00290229	0.00555478	0.00456518	0.00223392	0.000705937	0.00188459	0.000406852	-0.00222944	-0.00388145	-0.0027853	-0.000295106	0.000923364	-0.00167029	0.00169002	-0.00505019	-0.00247358	-0.00163437	-0.00465014	0.00466427	0.00495509	0.00456849	0.00406644	0.0044965	0.00459396	0.00428711	0.00485436	0.00484288	0.00408562	0.00393486	0.0040938	0.00389868	0.00463814	0.00423893	0.00426742	0.00406778	0.0042808	0.533784	0.262277	0.317662	0.582762	0.875247	0.681636	0.924393	0.646043	0.422856	0.495409	0.940216	0.82155	0.668343	0.715579	0.233504	0.562156	0.687843	0.277357
cg19668234	3	46759449	1237	0.0072121	0.00320288	0.0032931	0.00269013	0.00575935	0.00128034	-0.000798591	-0.00276058	-0.00510928	-0.00564161	-0.00118284	0.00039064	-0.00186722	0.00371431	-0.00256535	-0.00321268	-0.00414477	-0.00674357	0.00582019	0.00606808	0.0058984	0.00510296	0.00571211	0.00572547	0.00560708	0.00594481	0.00587197	0.00531147	0.00504266	0.00529653	0.00514942	0.00577122	0.00558395	0.00545573	0.00550745	0.00555176	0.215289	0.597622	0.576637	0.598075	0.313325	0.823052	0.886744	0.642384	0.384239	0.288165	0.814545	0.941206	0.716898	0.51984	0.645936	0.555953	0.451704	0.224491
cg01788113	3	46759472	1237	-0.0056314	-0.00358724	-0.00903561	-0.00207601	0.000593547	-0.00426447	0.00805459	-0.00255958	0.00484915	-0.00599844	-0.00193748	0.00780391	0.00318952	-0.00107813	0.00519211	-0.000492956	0.00148746	0.00101109	0.00413683	0.0049247	0.00464828	0.00362678	0.0042137	0.00459555	0.00358923	0.00468736	0.00416034	0.00347972	0.00429482	0.003759	0.00412397	0.00443782	0.00418121	0.00377998	0.00404992	0.00405211	0.173424	0.466358	0.0519124	0.567044	0.88798	0.353431	0.0248259	0.585024	0.24379	0.0847385	0.651903	0.0378883	0.43928	0.808051	0.214321	0.89624	0.713409	0.802957
cg00817731	3	46759475	1237	0.00991304	0.00321793	0.00284707	0.00508952	0.00557826	0.0021176	-0.00242272	-0.00417371	-0.00681431	-0.00694385	-0.0058631	-0.00181732	-0.00696238	0.00332964	-0.00391855	-0.00433991	-0.00156454	-0.00515174	0.00571135	0.00601579	0.00585242	0.00496792	0.00582199	0.00571875	0.00543365	0.00584336	0.00554451	0.00510902	0.00497413	0.00536074	0.00518592	0.00564808	0.00552912	0.00553414	0.00534796	0.00546842	0.0826215	0.592709	0.626629	0.305611	0.337994	0.711166	0.655689	0.475063	0.219064	0.174104	0.23851	0.734606	0.179416	0.555514	0.478504	0.432918	0.769867	0.346147
cg17460445	3	46759588	1237	0.00071725	-0.000311924	0.000178019	0.00361961	-0.00236579	0.00149211	0.00374011	-0.00343376	-0.00474535	-0.00978252	-0.00265587	-0.00241873	0.00213459	0.00552467	-0.00146485	0.00266827	5.11936e-05	-0.00546957	0.00455915	0.00493295	0.00509014	0.00416802	0.00475335	0.00513205	0.00434174	0.00477427	0.00457758	0.00404488	0.0041857	0.00440977	0.00430746	0.00470826	0.00476468	0.00446669	0.00454636	0.00442355	0.874992	0.949581	0.972101	0.385161	0.618689	0.771247	0.389	0.472005	0.299899	0.0155848	0.525748	0.583353	0.620208	0.240636	0.75851	0.55026	0.991016	0.216286
cg19301602	3	46855194	1237	-0.00155436	0.00480571	-0.00342183	0.00116637	-0.0013247	0.00684436	0.0012567	-0.00100729	-0.00259892	-0.00465156	-0.00321682	-0.00664641	-0.000724593	0.00371428	0.00417535	-0.00711708	0.00324619	-0.00793249	0.00532265	0.00590298	0.00575297	0.00494018	0.00552824	0.00549586	0.00509716	0.00590202	0.00557367	0.00506606	0.00509438	0.00509797	0.00509774	0.00523046	0.00531291	0.00535318	0.00528772	0.00535916	0.770266	0.415578	0.551982	0.813356	0.810621	0.212997	0.805257	0.864484	0.641012	0.358524	0.527749	0.192323	0.886969	0.477627	0.431933	0.183682	0.539274	0.138827
cg02527881	3	46936655	1237	0.000730736	-0.00497745	-0.00170651	-0.00889569	0.00170489	-0.0140992	0.00570257	0.00202946	0.0036042	0.00609527	0.00290365	0.0104081	-0.00298048	-0.00370583	-0.000177693	0.0124347	-0.00694808	0.00943491	0.00443075	0.00501873	0.00508258	0.00440439	0.00497656	0.0046127	0.00438178	0.00475202	0.00462222	0.00398146	0.00393359	0.00424445	0.00434627	0.00469499	0.00429795	0.00403876	0.00464676	0.0042093	0.869004	0.321307	0.737054	0.0434114	0.731912	0.00223853	0.193112	0.669326	0.435536	0.125791	0.460413	0.0141998	0.492868	0.429928	0.967022	0.00207798	0.134849	0.0249974
cg18461635	3	46990143	1237	0.00397929	0.00398794	0.000420931	0.00258777	0.00233457	0.0027609	0.00244938	-0.00533785	0.000296384	-0.0061864	-0.00375369	-0.00105538	-0.0011774	0.00259133	-0.00223889	-0.00658234	0.00274823	-0.00635205	0.0059673	0.00618116	0.0061752	0.00519733	0.00625141	0.00590679	0.0059675	0.00620184	0.00605247	0.00539371	0.00520324	0.00543023	0.00553607	0.00597625	0.00574397	0.00570112	0.0055966	0.00566867	0.504869	0.518813	0.945655	0.618552	0.708816	0.640206	0.681474	0.389409	0.960944	0.251396	0.470654	0.845899	0.831578	0.664575	0.696699	0.248267	0.623389	0.262478
cg08666103	3	46990182	1237	0.00095423	0.001773	-0.00203647	0.0022735	-0.000606443	0.00276523	0.00194113	-0.00501542	-0.00175854	-0.00688062	-0.00206528	-0.00164838	0.000479091	0.00162213	0.000103132	-0.00493985	0.000988369	-0.00549258	0.0048334	0.00504004	0.00512988	0.00421841	0.00485041	0.00479251	0.00480178	0.00502279	0.00492886	0.00424801	0.0043723	0.0043573	0.0046371	0.00494499	0.00471429	0.00482692	0.00445866	0.00473234	0.843496	0.725001	0.691381	0.589924	0.9005	0.563945	0.686027	0.318021	0.721253	0.105291	0.636673	0.705205	0.917711	0.742886	0.982547	0.306121	0.824568	0.245785
cg00138547	3	47002303	1236	0.00441239	0.00466705	0.00359152	0.00240966	0.00333753	0.00176645	0.00163107	-0.00503255	-0.00351983	-0.00547675	-0.00388352	-0.00247167	0.000470653	0.00238477	-0.00329211	-0.00478601	-0.00267724	-0.00601466	0.00549166	0.00575635	0.00545965	0.00471318	0.00541965	0.00524237	0.00548986	0.00563303	0.005669	0.0047536	0.00463147	0.00466792	0.00459673	0.00533781	0.00515725	0.00536083	0.00504626	0.00517705	0.421703	0.4175	0.510647	0.60917	0.538013	0.73615	0.766386	0.371642	0.534671	0.249269	0.401746	0.596458	0.918448	0.655041	0.523249	0.371978	0.595738	0.245319
cg02015997	3	47024483	1236	0.005294	0.00144806	0.00440821	0.00468332	0.000417744	0.00138173	0.000451645	-0.0024074	-0.00225722	-0.00441095	-0.00111923	-0.00180657	0.00120511	0.000417863	-0.00300127	-0.00515794	0.00323242	-0.0051031	0.00518838	0.00529512	0.00516209	0.00458601	0.00518344	0.00494857	0.00495692	0.00520372	0.00519886	0.00460643	0.00453054	0.00448513	0.00454965	0.00497456	0.0049248	0.00496415	0.00458836	0.00485604	0.307559	0.784492	0.393128	0.307151	0.935766	0.780078	0.927402	0.643629	0.66416	0.338283	0.804877	0.687102	0.791102	0.933057	0.542246	0.298786	0.481132	0.293315
cg08639801	3	47043986	1237	0.00191051	0.00219439	-0.00263384	0.00316345	-9.00758e-05	-0.000686074	0.00503137	-0.00252696	0.000132803	-0.00667628	-0.002739	0.00092467	-0.000423427	0.00343887	-0.00361439	-0.00675844	0.000121979	-0.00310126	0.00525942	0.00546002	0.00552706	0.00470232	0.00546579	0.0051659	0.00539609	0.00541503	0.00544258	0.00471294	0.00464444	0.00469244	0.00490294	0.00510422	0.00505704	0.00512336	0.00484963	0.00503589	0.716414	0.687757	0.633693	0.501112	0.986852	0.894345	0.351124	0.640746	0.980533	0.156604	0.555367	0.843784	0.931179	0.500483	0.474779	0.187122	0.979933	0.538006
cg11865578	3	47043996	1237	0.00463286	-0.00842502	-0.00161347	0.0099079	0.00178505	0.000435375	0.00398891	0.00837318	0.0015626	-0.0094386	-0.00356002	0.00115488	0.00225746	0.00311509	-0.00577527	-0.00871935	-0.000470815	-0.00326364	0.00498282	0.00499399	0.00494661	0.00430363	0.00476286	0.00473583	0.00481978	0.00485743	0.00449602	0.00448648	0.00446747	0.00446603	0.00475921	0.00491289	0.00457991	0.00466709	0.00461359	0.00479679	0.352491	0.0915973	0.744291	0.0213229	0.707819	0.926752	0.407891	0.0847458	0.728176	0.0353971	0.425523	0.795951	0.63526	0.526039	0.207309	0.0617257	0.918717	0.496264
cg26675523	3	47044166	1237	0.00553339	0.00120668	-0.00174935	0.000766683	0.00201585	8.15427e-05	0.00264013	-0.00497464	-0.00239701	-0.00452113	-0.00349335	-0.00208175	-0.000908313	-0.000607643	-0.00138137	-0.00404026	0.00138814	-0.00407112	0.00511635	0.00510199	0.00492706	0.00421766	0.00504426	0.00471105	0.00479078	0.00509131	0.00497914	0.00438008	0.00437568	0.00441181	0.0043481	0.00481895	0.00453183	0.00461205	0.0043607	0.0046644	0.27947	0.813036	0.722553	0.855756	0.689427	0.98619	0.581575	0.328528	0.630225	0.301977	0.424663	0.637028	0.834527	0.899657	0.760507	0.381017	0.750235	0.382769
cg22885052	3	47066821	1236	0.0030066	0.00090208	-0.000145002	0.00148303	0.00449286	-0.000334687	0.00162794	-0.00171598	-0.00264979	-0.00412662	-0.00456538	-0.00224815	-0.00150193	0.00377646	0.000272776	-0.00489664	-0.00097337	-0.00547808	0.00424258	0.00439545	0.00435585	0.00374265	0.0041995	0.00407163	0.00416274	0.00424632	0.00429564	0.00374106	0.00350881	0.00379867	0.00354985	0.00410036	0.00397537	0.00414295	0.00390848	0.00394944	0.478529	0.837392	0.973444	0.69192	0.284684	0.934488	0.695741	0.686133	0.537329	0.270001	0.193218	0.553968	0.672225	0.357047	0.945295	0.237237	0.803329	0.165426
cg08789530	3	47091820	1237	0.0039126	0.00325595	-0.00159182	0.00123118	0.00177793	0.00133027	0.00064382	-0.00417227	-0.00309372	-0.00356131	-0.00239772	-0.000947143	-0.0021771	0.000655279	-0.000274883	-0.00319054	-0.00176863	-0.00528405	0.00461059	0.00485093	0.00468759	0.00403785	0.00460788	0.00453835	0.00449935	0.00479701	0.0045213	0.00423748	0.0040371	0.00420468	0.00420113	0.00454186	0.00448475	0.00447126	0.00427077	0.00451385	0.396097	0.502092	0.734172	0.760436	0.699612	0.769433	0.886218	0.38443	0.493814	0.400666	0.552565	0.821777	0.604307	0.885283	0.951126	0.475496	0.678783	0.241747
cg19960185	3	47124414	1237	0.00476331	0.000453165	-0.00933225	-0.0018628	0.00262532	0.00639136	0.000774091	-0.00113466	0.00182145	-0.00236018	-0.00226597	-0.00521927	0.000436079	0.00313836	0.00425908	-0.00510605	-0.000417824	-0.00680329	0.00506712	0.00530557	0.00536146	0.00471711	0.00526222	0.00508182	0.0052334	0.00536078	0.00534701	0.00451844	0.00451731	0.00471381	0.0047286	0.00508471	0.00501883	0.00487478	0.0047354	0.0048484	0.347196	0.931933	0.0817508	0.692915	0.61785	0.208503	0.882411	0.832372	0.733369	0.601432	0.615935	0.268194	0.926522	0.537093	0.396093	0.294895	0.92969	0.160556
cg02359935	3	47139139	1237	-0.00878173	2.72701e-06	-0.00197376	-0.00251302	-0.00698127	-0.00826699	0.00739411	-0.00194427	0.00232561	-0.00294157	0.00311092	0.00859468	0.00162005	-0.00347143	0.00249094	0.00343729	0.00335933	0.00482395	0.00426475	0.00447303	0.00418106	0.00371434	0.00387303	0.00401994	0.00378773	0.00419624	0.00404005	0.00360902	0.00370032	0.00368713	0.00385301	0.00405509	0.00388024	0.00377808	0.00386887	0.00388931	0.0394805	0.999514	0.636876	0.498678	0.0714612	0.0397348	0.0509239	0.643124	0.564859	0.415038	0.400506	0.0197537	0.674146	0.391961	0.520903	0.362929	0.385231	0.214861
cg14935719	3	47165917	1237	-0.00706725	-0.00188642	0.00185649	-0.00103149	-0.00575732	-0.00426685	0.00433919	0.00136579	0.00264534	0.00277679	0.00580323	0.000673153	-4.32476e-05	-0.00530477	-0.00154789	0.00736057	0.00322379	0.00754843	0.00490781	0.00509843	0.00492783	0.00415705	0.00464219	0.0045503	0.00461301	0.00508818	0.00487206	0.00426107	0.00419794	0.0043139	0.00432494	0.00480891	0.00461662	0.00448414	0.0043197	0.00450687	0.149867	0.711381	0.706369	0.804033	0.214895	0.348395	0.346889	0.788373	0.587156	0.514617	0.166849	0.875999	0.992022	0.269978	0.737409	0.1007	0.455486	0.0939598
cg27106049	3	47201188	1237	0.00218211	0.00440101	0.00106506	0.00355952	0.000910203	-0.00171518	0.00357655	-0.00706245	-0.00309683	-0.0053736	-0.00213517	-2.53351e-05	-0.000647342	-0.000148864	-0.00274625	-0.00324276	0.00225543	-0.00258497	0.00436562	0.00462903	0.00462209	0.00398423	0.0045238	0.00444099	0.00438194	0.0046026	0.00452537	0.00406425	0.0039082	0.00397129	0.00408751	0.00445014	0.00423499	0.0044117	0.00419268	0.0042372	0.617188	0.341736	0.817759	0.371642	0.840539	0.699337	0.414385	0.12492	0.493768	0.186115	0.584839	0.99491	0.874165	0.973315	0.516683	0.462318	0.590615	0.541817
cg24173502	3	47207554	1237	0.00403974	0.00126376	0.000492871	0.00736782	-0.000325111	-0.00344777	0.00325463	-0.00247492	-0.00227378	-0.00853667	-0.00264155	0.002217	-0.00114492	0.000824423	-0.00280587	-0.00635708	0.00138681	-0.00407861	0.00478173	0.00486915	0.00491679	0.00406086	0.00471568	0.00458691	0.00456643	0.00476389	0.00483498	0.00410071	0.00413959	0.00420258	0.00425897	0.0045588	0.004385	0.00438985	0.0042045	0.00434728	0.398207	0.795215	0.920152	0.069624	0.945035	0.452259	0.476013	0.603401	0.638157	0.0373652	0.523396	0.597824	0.788063	0.856492	0.522251	0.147581	0.741521	0.348142
cg14363505	3	47267394	1237	-0.010322	-0.000692388	-0.00479934	0.000384107	-0.00198146	-0.00134835	0.00426316	0.00238812	0.00156594	-0.0046351	-0.00318012	0.00729616	0.00746568	-0.00339463	0.000590711	-0.00133637	-0.00139906	-0.00079812	0.00427943	0.0049467	0.00461222	0.00384391	0.0042936	0.00447929	0.00369612	0.00429211	0.00416427	0.00373017	0.00413546	0.00406598	0.00405078	0.00415858	0.00409683	0.00418471	0.00421672	0.00407743	0.0158653	0.888684	0.298075	0.920403	0.644447	0.7634	0.24874	0.577939	0.706886	0.214016	0.4419	0.0727427	0.0653253	0.414331	0.885353	0.749464	0.740049	0.844813
cg16899756	3	47332556	1237	-0.00271362	-0.00289521	0.0107206	0.00715156	-0.00153267	-0.0054091	0.00137008	0.00707568	-0.000858453	-0.00636961	0.00143028	0.00664259	0.00386092	0.00129979	-0.00409751	-0.00213462	0.00383131	0.00271566	0.00428436	0.00453492	0.00428204	0.00386006	0.00448358	0.0042984	0.0037907	0.00433215	0.00452931	0.00404394	0.00403779	0.00398908	0.00411214	0.00408548	0.00419227	0.00400185	0.00434928	0.00409596	0.526487	0.523197	0.0122927	0.0639244	0.732471	0.208247	0.717777	0.102407	0.849675	0.115234	0.723172	0.0958747	0.347778	0.750373	0.328373	0.593751	0.378368	0.507325
cg09356020	3	47364197	1237	-0.00289662	0.00137119	0.000978207	0.00197981	-0.00361721	-0.00616817	-0.000438204	-0.000887429	-0.00026262	-0.00699537	0.0031269	-0.00178996	0.00329869	0.000204176	-0.0081954	-0.00198134	-0.00543282	0.00333215	0.00452112	0.00450841	0.00436069	0.0037522	0.00437464	0.0044022	0.00412205	0.00433078	0.00413312	0.00344908	0.00353506	0.004035	0.00368966	0.00417212	0.00403782	0.00395365	0.0038239	0.00390196	0.521726	0.761021	0.822505	0.59775	0.408317	0.161168	0.915339	0.837641	0.949336	0.0425414	0.376404	0.657325	0.371302	0.960968	0.0423912	0.616271	0.155389	0.393123
cg09455881	3	47388736	1237	0.00534219	0.00470731	-0.00350538	0.00168145	0.00415749	0.0030047	-0.0031924	-0.00320477	-0.000538632	-0.00456257	-0.00129818	-0.00371266	-0.00100888	0.00600187	0.00104932	-0.0030202	-0.00199617	-0.00711386	0.00554175	0.00579942	0.00575075	0.0050579	0.00555673	0.00547762	0.00554394	0.00580995	0.00571221	0.00513022	0.00498549	0.00500283	0.00497763	0.00533306	0.00526987	0.00540821	0.00510945	0.00533461	0.335052	0.416972	0.542159	0.739557	0.454345	0.583321	0.564727	0.581223	0.924875	0.373814	0.794561	0.45802	0.839384	0.260416	0.842172	0.576539	0.696032	0.182358
cg21562938	3	47390148	1237	-0.000208693	-0.000704881	0.00157138	0.00511177	0.0010626	0.000811528	0.00483026	-0.00339606	-0.00421901	-0.00861688	-0.00420394	-0.00284133	-0.00296977	0.00311774	-0.00130074	0.00140625	-0.00168213	-0.00522562	0.00439631	0.00471552	0.00430437	0.00366103	0.00427287	0.00436231	0.00403492	0.00451083	0.00430716	0.0036749	0.00387221	0.00393433	0.00360185	0.00439054	0.00387177	0.00391842	0.00381028	0.00377665	0.962139	0.881174	0.715063	0.162634	0.803605	0.85242	0.231262	0.45153	0.327317	0.0190377	0.277626	0.470178	0.409649	0.47764	0.736905	0.719684	0.658871	0.166462
cg19106893	3	47425198	1237	0.00504868	-0.000860244	0.000207194	0.00424251	0.00153614	0.00176828	0.000790051	-0.00104534	-0.00147364	-0.00756442	-0.00200786	-0.00235433	-0.00307469	0.00427821	0.000400702	-0.00532111	8.52068e-05	-0.00485297	0.0051514	0.00556129	0.00547159	0.00471159	0.00528001	0.00529247	0.00516662	0.00546361	0.00536445	0.00475521	0.0045634	0.00479008	0.00470756	0.00529737	0.00494462	0.00508969	0.00489591	0.0050064	0.327057	0.87707	0.969794	0.367886	0.771101	0.738294	0.878466	0.848269	0.783543	0.111662	0.659942	0.623073	0.513667	0.419315	0.935412	0.295807	0.986115	0.332369
cg26147915	3	47426793	1234	-0.00564023	-0.00150875	0.00189945	0.0029542	-0.000543322	-0.000814314	0.00654706	-0.00166368	-0.00183472	-0.00181239	-0.00276631	0.00172346	0.000524667	-0.00399847	0.00213354	0.00410414	-0.000342714	0.000595082	0.00387271	0.00425022	0.00414753	0.00349755	0.00390063	0.00393198	0.00371416	0.00383586	0.00400961	0.00349149	0.0033908	0.00351125	0.00359075	0.00396421	0.00367577	0.00385067	0.00361788	0.00364097	0.145281	0.722602	0.646972	0.398306	0.88922	0.835931	0.0779463	0.664494	0.647254	0.603699	0.414598	0.623541	0.88383	0.313147	0.561622	0.286503	0.924531	0.870172
cg07268431	3	47436106	1236	0.00382368	0.00040616	0.00270957	0.00351227	0.00161029	0.000544882	-9.12798e-05	-0.00250076	-0.00396181	-0.00504161	-0.00372437	-0.00143033	0.000837072	0.00237285	-0.00477681	-0.00436898	-0.00059889	-0.00456624	0.00474825	0.0049625	0.00480679	0.0041077	0.00460851	0.0045734	0.00452614	0.00489817	0.00483344	0.00419975	0.00407774	0.00414516	0.00444427	0.00463112	0.00434889	0.00471951	0.00426723	0.00443014	0.420658	0.934769	0.572962	0.392526	0.726776	0.905163	0.98391	0.609666	0.412406	0.229962	0.361063	0.730049	0.850604	0.608392	0.272031	0.354588	0.888386	0.302672
cg02020985	3	47475621	1237	0.00682659	-0.0011598	0.00564254	0.00103419	0.00685968	-0.00202409	-0.000498567	0.000767593	-0.00624606	-0.00282077	-0.00771143	-0.000144076	-0.00418778	0.00389036	-0.00520089	-0.00148125	-0.00292469	-0.00148406	0.00452415	0.00456342	0.00448063	0.00389924	0.00426299	0.00422341	0.00418452	0.00425902	0.00433372	0.00386252	0.00382603	0.00403173	0.00431729	0.00416441	0.00420199	0.00417547	0.00398593	0.00435324	0.131319	0.799379	0.207915	0.790833	0.107589	0.631757	0.90516	0.856974	0.149509	0.46521	0.0438506	0.971493	0.332045	0.350204	0.21582	0.722776	0.463099	0.733173
cg13230167	3	47483750	1237	0.00400858	0.00126876	0.00226195	0.0030708	0.00126448	-0.00114331	0.0031536	-0.00187556	-0.0019498	-0.0042804	-0.00255703	-0.0023981	0.000177341	0.000239968	-0.00486626	-0.00553352	0.000736388	-0.00332955	0.00489392	0.00508595	0.00499092	0.00422592	0.00476287	0.00470945	0.00468164	0.00498258	0.00483373	0.00443895	0.00416359	0.00429307	0.00440964	0.00484837	0.0045199	0.00467859	0.00448399	0.00458042	0.412733	0.803003	0.650396	0.467435	0.790635	0.808184	0.500559	0.706601	0.686673	0.334904	0.539123	0.576436	0.96792	0.960525	0.281646	0.236915	0.869553	0.467283
cg16119619	3	47484491	1237	0.0014991	0.0046782	0.00145737	0.00345472	-0.00182562	0.00222249	0.00468686	-0.00531827	-0.00198874	-0.00619083	-0.000466213	-0.0026778	-0.0011228	0.00394199	-0.00364161	-0.00226979	0.000849675	-0.00286886	0.00497357	0.00507681	0.00498532	0.00436585	0.00517281	0.00502001	0.00482823	0.00508729	0.00491594	0.00450987	0.00434647	0.00455792	0.00443042	0.00494088	0.0047533	0.00467414	0.00467123	0.00469939	0.7631	0.356797	0.770033	0.428766	0.724143	0.657963	0.331688	0.295837	0.685809	0.169837	0.914581	0.556865	0.799937	0.424969	0.443603	0.627247	0.855665	0.541547
cg01769483	3	47484513	1237	0.00619224	-0.000240817	0.000380943	0.00467974	0.00711111	0.00491459	0.00195079	-0.00409022	-0.00212854	-0.00617497	-0.00548664	-0.004932	0.00075366	0.00386432	-0.00429319	-0.00593204	-0.00219124	-0.00907057	0.00681915	0.00723518	0.00732447	0.00611808	0.00698644	0.00680412	0.00674777	0.00707978	0.00697571	0.00620041	0.00608713	0.00631417	0.00632912	0.00686801	0.00669369	0.00674527	0.00634706	0.00664787	0.363844	0.973448	0.958521	0.444329	0.308752	0.470112	0.772504	0.563445	0.760263	0.3193	0.367402	0.434744	0.905213	0.57367	0.521277	0.379165	0.729916	0.172431
cg14647731	3	47484653	1237	-0.00899412	-0.000832172	-0.0030142	0.000116395	-0.00172763	-0.00285429	0.00980005	-0.00455836	0.00351359	-0.00574251	-0.0043743	0.00438749	0.00531058	-0.00654301	-0.00246928	0.00286249	-0.000491306	0.0035582	0.00397856	0.00434788	0.00415605	0.00338058	0.00403859	0.0042141	0.00348412	0.00431119	0.00372063	0.00329189	0.00399177	0.00386916	0.00391728	0.00390107	0.00392415	0.0036199	0.00380947	0.00384204	0.0237811	0.848214	0.468295	0.972534	0.668811	0.498204	0.0049116	0.29036	0.344989	0.0810823	0.273153	0.25681	0.175202	0.0934962	0.529183	0.429081	0.897382	0.354382
cg05473387	3	47485244	1237	-0.0063036	0.00127589	0.00156475	-0.000147959	-0.00666201	-0.00958846	0.00401844	-0.000350211	3.65762e-05	-0.000989729	0.00517348	0.0135364	0.00488004	-0.00201664	0.00028028	-0.00148555	0.00196488	-0.000164136	0.00406717	0.00441788	0.00414684	0.00337438	0.00398114	0.00392562	0.0035771	0.00417396	0.0038659	0.00343591	0.00349538	0.0038546	0.00358798	0.00418938	0.00386956	0.00343173	0.00384995	0.0038296	0.121171	0.772733	0.705925	0.965026	0.0942502	0.0145845	0.261277	0.933133	0.992451	0.773305	0.138849	0.000445176	0.173796	0.630254	0.942258	0.665097	0.609795	0.965813
cg24051786	3	47514673	1235	-0.00202176	0.00212084	0.00719922	0.00204619	-0.000711192	-0.00258728	0.000445685	-0.000309598	-0.00259472	0.00363754	0.000481849	-0.00113189	-0.000587194	-0.00603243	-0.00260014	0.00329709	-0.00371888	0.00411291	0.00428767	0.00451487	0.00429342	0.00363593	0.00433355	0.00432886	0.00414528	0.00425853	0.00417136	0.00351876	0.00374179	0.00370197	0.00376089	0.00423488	0.00395968	0.00386065	0.00381158	0.00393409	0.637262	0.638538	0.0935813	0.573592	0.869642	0.550053	0.914379	0.942044	0.533921	0.30125	0.897536	0.759793	0.875929	0.154313	0.511403	0.393091	0.329223	0.295813
cg26630039	3	47534702	1237	0.00697654	0.00274396	0.000919456	0.0013444	0.00253734	-0.000728963	0.0028914	-0.00628771	-0.00388488	-0.00619441	-0.00219244	0.000321529	-0.00113745	0.000743628	-0.00258976	-0.00290487	0.000668026	-0.00484311	0.00545025	0.00587836	0.00570121	0.0051058	0.00564211	0.00558327	0.00548982	0.00553431	0.00533724	0.00530851	0.00481103	0.00510328	0.00528807	0.00551893	0.00533449	0.00528761	0.00510978	0.00544767	0.200531	0.64065	0.871878	0.792313	0.652917	0.896122	0.598413	0.255902	0.466686	0.243257	0.648597	0.949763	0.829691	0.892816	0.627339	0.582749	0.895985	0.373991
cg19186409	3	47647355	1235	0.00288169	0.000952527	-5.72103e-05	0.00335452	0.00287003	-0.00161658	0.00240233	0.000733069	0.000807308	-0.00542215	-0.00244152	0.000606554	-0.000470293	0.00189198	-0.00141593	-0.00464115	0.00343251	-0.00139206	0.00443623	0.0046055	0.00439502	0.0038557	0.00442116	0.00433488	0.00416028	0.00442396	0.00467812	0.00389657	0.00384894	0.00391197	0.00393903	0.00443451	0.00409681	0.00431531	0.00406088	0.00406703	0.515963	0.836148	0.989614	0.384292	0.516237	0.709205	0.563639	0.86839	0.862989	0.164069	0.525862	0.876781	0.904964	0.669635	0.729631	0.282147	0.397965	0.732141
cg15006455	3	47656135	1237	0.00186721	-0.00140393	-0.00933585	-0.00336981	-0.00463922	0.000230088	0.00151694	0.000557216	0.00500618	-0.00289447	0.0023431	-1.12493e-06	0.00131348	0.00232474	0.00189902	0.000263915	0.00226193	-0.00172404	0.00421606	0.00435502	0.00440042	0.00351492	0.00427089	0.00411027	0.00425027	0.00435069	0.00434504	0.00365027	0.00361722	0.00375316	0.00390441	0.00413877	0.00400525	0.00391467	0.0039808	0.00396979	0.657851	0.747172	0.033873	0.337702	0.277372	0.955359	0.721164	0.898089	0.249256	0.427809	0.517139	0.999761	0.736563	0.574322	0.635406	0.94625	0.569892	0.664079
cg13869641	3	47684746	1237	0.00517932	-0.000500168	-0.00250381	0.00428417	0.00406356	0.00282775	0.0036448	0.000547335	0.000389532	-0.00615055	-0.00197842	-0.00456984	0.000810211	0.00397532	-0.00258982	-0.00759046	-0.000706984	-0.00373563	0.00646107	0.00670862	0.00667792	0.0055472	0.00641544	0.00606314	0.00618098	0.00642595	0.00663589	0.00568506	0.00555418	0.00574716	0.00564911	0.00623259	0.00635678	0.0060413	0.005984	0.00585418	0.422773	0.940568	0.707706	0.43993	0.526471	0.640941	0.555405	0.932122	0.95319	0.279306	0.721687	0.426528	0.885956	0.523586	0.683707	0.20896	0.905952	0.523399
cg14387131	3	47702867	1237	0.00297611	0.00311351	0.00577966	0.00575714	-0.00081381	-0.00334646	-0.00110236	-0.00349557	-0.00438427	-0.00426878	-0.00290051	0.00343665	0.00519268	-0.00239301	-0.00885415	-0.00306	-0.000194975	0.000892979	0.00420734	0.00474582	0.00458913	0.00333877	0.00424978	0.00464451	0.00419008	0.00433088	0.00423052	0.00370542	0.00383203	0.00398832	0.00385983	0.00417398	0.00392903	0.00406068	0.00404091	0.00395819	0.479343	0.511789	0.207877	0.0846482	0.848138	0.471205	0.792483	0.419593	0.300043	0.249306	0.449102	0.388865	0.178524	0.56643	0.0242262	0.451109	0.961517	0.82151
cg18697923	3	47726690	1237	-0.00502064	-0.00277042	-0.00621286	-0.00217054	-0.00129735	-0.00805847	0.0079718	-0.00123444	0.00576597	-0.00387204	-0.00422296	0.00461906	0.00375594	-0.00227152	0.00257714	0.0052642	0.000190547	0.0100906	0.00407953	0.0043503	0.00408028	0.00344157	0.00389757	0.0041209	0.00369848	0.00410001	0.00373255	0.00345769	0.0039118	0.00374963	0.00392853	0.00387366	0.00366333	0.00361774	0.00380171	0.00366786	0.218438	0.524232	0.127845	0.528248	0.739239	0.0505228	0.0311285	0.763351	0.122399	0.262784	0.280346	0.217998	0.339038	0.557606	0.481746	0.14564	0.960026	0.00593958
cg25480780	3	47804065	1237	0.00304097	0.00313793	0.00256573	0.00257736	0.00160186	-0.000716061	0.00122863	-0.00368624	-0.00325118	-0.00394134	-0.00274909	-0.00100857	-0.000220151	-0.000371623	-0.00437439	-0.00423766	0.000950443	-0.00263865	0.00418257	0.00434282	0.00444135	0.0037554	0.00414278	0.00426849	0.00408833	0.0042942	0.00433141	0.00385706	0.00366863	0.0039137	0.00378198	0.00416489	0.00400428	0.00414698	0.00385059	0.00403529	0.46719	0.469953	0.563473	0.492519	0.699005	0.866776	0.763779	0.390658	0.45289	0.306852	0.453646	0.796636	0.953581	0.928901	0.274644	0.306845	0.805039	0.513181
cg04588766	3	47820924	1237	0.00361998	0.00285677	0.00332	0.00837002	0.00146524	-8.13484e-05	0.00467611	-0.00675692	-0.00707268	-0.00646456	-0.00512706	0.000604849	0.00278472	0.00127942	-0.00888339	-0.00679547	6.66273e-05	0.000180314	0.00547135	0.00567277	0.00585729	0.00476626	0.00526702	0.00525509	0.00497411	0.00556829	0.00538804	0.00487086	0.00476023	0.005167	0.00519764	0.00530471	0.00522183	0.00511346	0.00500997	0.00503968	0.508211	0.614547	0.57084	0.0790717	0.780866	0.987649	0.347171	0.224952	0.189297	0.184445	0.281453	0.906812	0.592119	0.809411	0.088905	0.183868	0.989389	0.971459
cg08826384	3	47825578	1237	-0.00721014	-0.00202511	-0.00340185	-0.0014729	-0.00366015	-0.00245052	0.00327517	0.000624551	0.00263632	0.000193223	0.00268801	0.00154388	-0.000568547	-0.00169557	0.00318825	0.00664523	0.000487835	0.00731842	0.0040991	0.00436493	0.00415666	0.00359908	0.00404643	0.00400673	0.00390322	0.00415414	0.00416034	0.00361289	0.00360942	0.00371717	0.00368618	0.0040661	0.00390915	0.00391789	0.00388566	0.00390163	0.078585	0.642683	0.413123	0.68236	0.365711	0.540801	0.401415	0.880493	0.526291	0.957348	0.456442	0.677894	0.877422	0.676677	0.414738	0.0898623	0.90009	0.0606915
cg05551906	3	47916542	1237	-0.00916999	-0.00135435	0.00158983	0.00122142	-0.00271022	-0.00714433	0.00544535	-0.0010394	0.00146177	0.000929184	0.0012372	0.00346641	0.00218675	-0.00482564	0.000293026	0.00565351	0.0012608	0.00854622	0.00509362	0.00531459	0.00504059	0.00435351	0.00487851	0.0048843	0.00468834	0.00511023	0.0050446	0.00444151	0.00425801	0.00453916	0.00472476	0.00508557	0.00478132	0.00483714	0.00458788	0.00462053	0.0718147	0.79885	0.752453	0.779049	0.578523	0.143546	0.245452	0.838825	0.771993	0.834288	0.771389	0.445065	0.643488	0.342678	0.951132	0.242496	0.783462	0.0643683
cg01012943	3	47926318	1237	0.00750125	0.00239009	-0.0039149	-0.000221606	0.00332556	0.00367144	-0.00567803	-0.00158805	-0.00232771	-0.00318172	-0.00283316	-0.00230106	-0.000486537	0.00329461	0.000908485	-0.00372022	-0.000948106	-0.00766406	0.0052863	0.00539555	0.00538813	0.00462883	0.00491976	0.00507422	0.00511862	0.00525763	0.00532758	0.00483207	0.0043141	0.00466169	0.00465617	0.00512182	0.00494634	0.00503896	0.00466997	0.00499438	0.155899	0.657783	0.467484	0.961816	0.499066	0.469344	0.267305	0.762616	0.662172	0.510243	0.511361	0.621581	0.916778	0.520062	0.854274	0.460337	0.839118	0.124898
cg00857862	3	47952509	1237	0.00372554	-0.00512592	0.00627611	0.00469441	-0.00393938	-0.00386255	-0.000342438	0.00528263	-0.00523935	-0.0024561	0.000604955	-0.00269996	-0.00219403	-0.00310771	-0.0061294	0.000340589	-0.000333429	-0.00116565	0.00458438	0.00475772	0.00466464	0.00419468	0.00429568	0.00445997	0.00385803	0.00460306	0.00432024	0.00383614	0.00400936	0.00378867	0.00422142	0.00448823	0.00417094	0.00445525	0.00396442	0.00414196	0.416414	0.281306	0.178475	0.263083	0.359113	0.386464	0.929273	0.25112	0.225227	0.522008	0.880066	0.476068	0.603246	0.488677	0.141683	0.939064	0.932973	0.778384
cg24476243	3	47992056	1237	0.00526683	0.00381393	0.00297893	0.00116382	-0.000149974	-0.00304498	0.000725144	-0.00459083	-0.00500652	-0.00470932	-0.00297023	0.000826853	-0.00168503	0.00123384	-0.00360425	-0.00165013	-0.00097692	-0.0016326	0.00456206	0.00484772	0.00436842	0.0037302	0.0041978	0.00428483	0.00430065	0.00460909	0.00449343	0.00391262	0.00376982	0.00389357	0.00386568	0.00431299	0.0041034	0.00410582	0.00391722	0.00416465	0.248301	0.43143	0.495287	0.75504	0.9715	0.477307	0.866101	0.319231	0.265199	0.228736	0.430757	0.831823	0.662913	0.77482	0.37975	0.687759	0.803058	0.695049
cg09891224	3	48025734	1202	0.00107233	0.00612865	-0.00323113	0.00545202	0.0027826	0.00190441	0.0028918	-0.00509588	-0.00127498	-0.00429075	-0.00642294	-0.00147253	-0.00232405	-0.00406556	0.00349039	-0.00329045	-0.00372535	-0.0072261	0.00465674	0.00433918	0.00459221	0.00372456	0.00485471	0.004864	0.00406609	0.00420012	0.00419154	0.00360279	0.00427845	0.00440203	0.00446592	0.00417567	0.00457688	0.00402817	0.00420417	0.00438806	0.817878	0.157833	0.481675	0.143248	0.566526	0.695404	0.476961	0.225027	0.760991	0.233673	0.133296	0.737993	0.602788	0.330241	0.445694	0.414009	0.375558	0.0996069
cg15311312	3	48106106	1237	0.00225739	0.00235074	0.0015074	0.00327157	0.0013222	-0.0015363	0.00222235	-0.0036624	-0.00524204	-0.00662525	-0.00287885	-0.00066583	0.000865037	0.000629073	-0.00263685	-0.00567147	0.00104694	-0.0033715	0.00484031	0.00514479	0.00491227	0.00414339	0.00488467	0.00471864	0.00460594	0.00492822	0.00486719	0.00424028	0.00419027	0.00428734	0.00433964	0.00480335	0.00455765	0.00473316	0.00441025	0.00456854	0.640949	0.647731	0.758946	0.429769	0.786635	0.744741	0.629454	0.457392	0.281473	0.11818	0.492063	0.876584	0.842001	0.895803	0.562889	0.230823	0.812355	0.460525
cg07065343	3	48166681	1237	0.00228281	0.00337468	0.000464767	0.00275686	-0.00324973	-0.00247862	0.00286386	-0.00579286	-0.004349	-0.00378536	-0.000630463	0.00431971	-0.00366321	0.00266907	-0.003089	-0.00636187	0.0058893	-0.000941105	0.00439029	0.00461186	0.00454903	0.0038955	0.00439396	0.00437853	0.00408535	0.00458069	0.00437289	0.0037913	0.00385603	0.00409042	0.00406902	0.00425309	0.00430505	0.00421813	0.00413998	0.00434621	0.603085	0.464328	0.918623	0.479129	0.459548	0.571336	0.483298	0.206006	0.319963	0.318069	0.870124	0.290942	0.367978	0.530292	0.473048	0.131498	0.154868	0.828571
cg17871184	3	48183862	1237	0.00516004	0.00184155	0.00580651	0.00355241	0.00416667	-0.00264055	0.0027768	-0.00436865	-0.00455698	-0.00455545	-0.00464437	0.00190763	-0.00226982	0.0011928	-0.0037137	-0.0050166	-0.000337257	-0.00360199	0.00436045	0.00467693	0.00458223	0.0039422	0.00444939	0.00439941	0.00421891	0.00446841	0.0044114	0.00395902	0.00385308	0.00404444	0.00395285	0.00434817	0.00424293	0.00441113	0.00414061	0.00419202	0.236662	0.693764	0.205091	0.367522	0.349036	0.54837	0.510423	0.328235	0.301603	0.249877	0.228062	0.637164	0.565817	0.783838	0.381427	0.25543	0.935083	0.390203
cg16593270	3	48196851	1237	0.00207723	0.00178422	0.00312335	0.00377238	0.00156815	-0.00259527	0.0013007	-0.00339749	-0.00454461	-0.00408682	-0.00270599	6.46415e-05	0.000340596	-0.00191241	-0.00480082	-0.0037487	-0.000623812	-0.00249903	0.00403446	0.00421349	0.004243	0.00356673	0.00405318	0.00392181	0.00381774	0.00423377	0.00410433	0.0036185	0.00343338	0.00368987	0.00369532	0.0040985	0.00380781	0.00404037	0.00376126	0.00382785	0.606643	0.671964	0.461659	0.290211	0.698834	0.50813	0.733331	0.422279	0.268176	0.25872	0.430614	0.986023	0.926563	0.640778	0.207387	0.353505	0.868274	0.51385
cg05981651	3	48285449	1237	0.00340981	0.00122294	0.00306867	0.00461681	0.00257336	1.95062e-05	0.00107	-0.00320679	-0.00603679	-0.0057043	-0.00320916	-0.00216321	0.000333282	-0.000446691	-0.00227936	-0.0051065	0.0016534	-0.00166197	0.0037882	0.00404081	0.00417288	0.00353142	0.00393364	0.00404361	0.00365968	0.0039343	0.00392179	0.00350918	0.0033447	0.00356262	0.00353318	0.00387698	0.00357016	0.00370379	0.00343617	0.00365248	0.36806	0.762159	0.462105	0.191093	0.512987	0.996151	0.77	0.415024	0.123732	0.104048	0.337318	0.54372	0.924848	0.908274	0.523183	0.167981	0.630392	0.649091
cg11307919	3	48289820	1237	0.0028131	0.000547569	0.00319722	0.00402592	0.00217096	-0.00204475	0.000867773	-0.00148932	-0.00473794	-0.00460586	-0.00373047	3.86087e-05	-0.00171014	0.00019859	-0.00197181	-0.0044887	0.000568559	-0.00278847	0.00433214	0.00467938	0.0047078	0.00394792	0.00442788	0.00450336	0.00422249	0.00454125	0.00438996	0.00393572	0.00382033	0.00404784	0.00403418	0.00447095	0.00422836	0.00431016	0.00410684	0.00429798	0.516109	0.906846	0.497054	0.307844	0.623927	0.649793	0.837172	0.742946	0.280469	0.241892	0.328828	0.99239	0.67163	0.964571	0.640979	0.29768	0.889891	0.516476
cg01458495	3	48310544	1237	0.0031559	0.00247874	0.00378778	0.00591714	0.00123742	-0.00194586	0.00328278	-0.00478864	-0.00564538	-0.00609229	-0.00446479	-0.00105239	3.07656e-05	-0.00023695	-0.00439834	-0.00597331	0.000752941	-0.00293927	0.00511141	0.00526168	0.0053575	0.0044205	0.00518272	0.00505339	0.00495916	0.00507	0.0051717	0.00455077	0.00446704	0.0046005	0.00453052	0.00498104	0.0048066	0.00501955	0.00473239	0.00466053	0.536956	0.637574	0.479564	0.180711	0.811293	0.700193	0.507995	0.344912	0.275013	0.180655	0.317555	0.81906	0.994582	0.962059	0.360159	0.234043	0.873587	0.528254
cg11307417	3	48310616	1237	0.00256557	0.00293025	0.00575446	0.00300026	0.0036401	-0.00526135	0.00292097	-0.00276211	-0.00529822	-0.00209038	-0.00510867	0.00227313	0.000413469	0.000104401	-0.00305105	-0.00219668	-0.000792614	-0.00222243	0.00405417	0.00441214	0.00432845	0.00360502	0.00424808	0.00391844	0.00379803	0.00420431	0.00418838	0.00361203	0.00368549	0.00361188	0.00371199	0.00399604	0.00380429	0.00407353	0.00395501	0.0039076	0.52685	0.506605	0.183699	0.40527	0.391509	0.179363	0.44185	0.511199	0.205879	0.562773	0.165699	0.52912	0.911309	0.979157	0.422552	0.589708	0.841162	0.569529
cg05070273	3	48310897	1237	-0.00120247	-0.00025566	0.0012826	0.00445988	0.00108703	-0.00132681	0.00635067	-0.000500666	-0.00355303	-0.00968857	-0.0044787	0.00290933	0.00118022	9.67567e-05	-0.00475046	-0.00313647	0.000196475	-0.00537638	0.0042718	0.00456537	0.00454908	0.00389932	0.00432789	0.00435848	0.00405893	0.00429249	0.00424633	0.0036993	0.00378899	0.00372444	0.00411656	0.00412516	0.0041152	0.00406663	0.00409045	0.00415534	0.778334	0.955342	0.777984	0.252724	0.801684	0.760808	0.117673	0.907147	0.402744	0.00881804	0.237194	0.434717	0.774341	0.981287	0.248349	0.440547	0.96169	0.195718
cg18365534	3	48317374	1237	0.00377088	0.00203768	-0.000447426	0.00457523	0.00161915	-0.00265017	0.00195443	-0.00427547	-0.00440917	-0.00728097	-0.00514182	0.00108458	-0.00193227	0.00120062	-0.00256595	-0.00400252	0.00226691	-0.00320173	0.00488781	0.00520909	0.00520553	0.00430139	0.00500815	0.00483433	0.00471517	0.00512438	0.00480502	0.00440182	0.00432493	0.00447207	0.00467149	0.00496101	0.00472525	0.00488031	0.00457303	0.00488292	0.440419	0.695666	0.931505	0.287482	0.746466	0.583555	0.678509	0.404089	0.358819	0.0981111	0.234487	0.808376	0.679144	0.808771	0.587109	0.412139	0.620097	0.512017
cg18139862	3	48344301	1237	-0.000795284	-0.00314428	-0.0103484	-0.00222904	-0.000107335	-0.00551306	-0.00561697	-0.00144162	-0.000569861	-0.00597958	-0.00423898	0.00510004	-0.00426133	0.00498179	0.00122002	-0.00688787	-0.000483352	-0.00166695	0.00435636	0.00481918	0.00441341	0.00395991	0.00418217	0.00462212	0.0042928	0.00444049	0.00420097	0.00378274	0.00389258	0.0038747	0.00420634	0.00426888	0.00405498	0.0040831	0.00410047	0.00426575	0.855146	0.51411	0.0190392	0.573502	0.979525	0.232965	0.190716	0.745443	0.892098	0.113935	0.276159	0.188093	0.311025	0.24321	0.763514	0.0916182	0.906165	0.695963
cg13098795	3	48369887	1236	0.00110143	0.000284861	0.000336809	-0.00442148	-0.00145616	0.00183804	-0.000451918	0.00335255	-0.000408025	-0.000104957	0.00343805	-0.00386572	-0.000719855	0.000585383	0.00299427	0.0063834	-0.00793864	-0.00432079	0.00420336	0.00422166	0.00449133	0.00373601	0.00404727	0.00414361	0.00378273	0.00408036	0.00390388	0.00367133	0.00385558	0.00386869	0.00399725	0.00434731	0.00417904	0.00404056	0.00379591	0.00398353	0.793294	0.946203	0.940222	0.23662	0.719006	0.657342	0.904904	0.411286	0.916758	0.977193	0.37255	0.317681	0.857084	0.892885	0.473684	0.114146	0.0364952	0.278071
cg27155888	3	48393444	1237	-0.00514785	-0.00156821	-0.00108169	0.00470866	-0.00114879	-0.00384445	0.00699343	0.0009103	0.000775348	-0.00518036	-0.00523609	0.00435293	0.0016631	-0.00049539	-0.00165267	-0.000659693	0.00161109	0.00288303	0.00373749	0.00449151	0.00447396	0.00369473	0.00409857	0.00426796	0.0036387	0.00397345	0.00398635	0.00332479	0.00378777	0.00376079	0.00361247	0.0039824	0.00360237	0.00385544	0.00345922	0.00370097	0.168402	0.726977	0.808954	0.202513	0.779255	0.36771	0.054611	0.818795	0.845784	0.119209	0.166859	0.247087	0.645246	0.901003	0.646396	0.86414	0.641404	0.435984
cg25616869	3	48443867	1237	0.00184369	0.0012809	0.00316788	0.00127626	0.0021962	-0.00337103	0.00357259	-0.00276549	-0.00132457	-0.00743336	-0.00087679	0.00242547	-0.000619571	0.00242218	-0.00486967	-0.0018849	-0.00169134	-0.00434268	0.0059015	0.0062259	0.00615858	0.00524846	0.00604092	0.00582414	0.00598681	0.0062213	0.00605102	0.00527208	0.0052704	0.00525543	0.00544502	0.0058484	0.00549961	0.00573385	0.00541593	0.00565175	0.754728	0.836996	0.606983	0.807875	0.716192	0.562722	0.550678	0.656667	0.826728	0.158555	0.867873	0.644428	0.909407	0.678756	0.37591	0.742359	0.75482	0.442263
cg18448054	3	48454416	1237	-0.00954526	-0.00339655	-0.00497743	0.00366894	-0.00248479	-0.00192366	0.0115169	-0.00454785	0.00455754	-0.00672529	0.000125866	0.0029499	0.005672	-0.00310214	0.000409277	0.00130358	-0.000206915	0.00290255	0.00348951	0.00387078	0.00403129	0.00321104	0.00361895	0.00388205	0.00334053	0.00367998	0.00356429	0.0030059	0.00356325	0.00345432	0.00330182	0.00356631	0.00360429	0.00332984	0.0034495	0.00331782	0.00623016	0.380223	0.216942	0.253204	0.492332	0.62023	0.000565527	0.21652	0.201014	0.0252624	0.971822	0.39312	0.0858256	0.384385	0.909592	0.695438	0.952168	0.381663
cg13487862	3	48466625	1237	0.00292109	0.000504727	0.000619947	0.00205606	0.00386227	0.00521696	0.00310761	-0.00277275	-0.00162921	-0.00721358	-0.0043087	-0.0048648	-0.00202654	0.00246795	-0.00387465	-0.00571942	-0.000489381	-0.00351853	0.0059985	0.0062849	0.00619221	0.00515801	0.00604646	0.00581109	0.00608785	0.00619644	0.00605962	0.00541355	0.00532602	0.00537133	0.00539696	0.00599579	0.00575304	0.00553672	0.00556554	0.00579279	0.62628	0.935992	0.920251	0.690177	0.522975	0.369313	0.609729	0.654532	0.788035	0.182694	0.418521	0.365096	0.707292	0.680622	0.500632	0.301605	0.929932	0.543587
cg12069042	3	48466700	1237	0.00484071	0.00266445	0.00233893	0.00296241	0.00269015	-0.000376782	0.00231276	-0.00337617	-0.00365942	-0.00620427	-0.00410029	-0.000844257	-0.00156231	0.0022663	-0.00362783	-0.00441153	-0.000807036	-0.00343823	0.0047065	0.0048785	0.00481498	0.00407679	0.00457468	0.00456053	0.00440638	0.00473793	0.00460603	0.00405787	0.00395932	0.00413393	0.00418069	0.00462696	0.00430247	0.00435211	0.00418974	0.0044392	0.303706	0.584955	0.627137	0.467438	0.556497	0.934155	0.599676	0.476104	0.426913	0.126277	0.300387	0.838177	0.70863	0.624273	0.399118	0.310748	0.847255	0.438626
cg09837648	3	48466751	1237	0.00547943	0.00361741	0.00510882	0.00378581	0.00199789	-0.00173476	-0.000490406	-0.00559801	-0.00486484	-0.00525026	-0.00435342	-0.000452287	-0.00228732	-0.000971416	-0.00460301	-0.00577816	0.000759063	-0.00406574	0.00506632	0.00536842	0.00527447	0.00448001	0.0050682	0.00489977	0.00480185	0.00514274	0.00512416	0.00468023	0.00439033	0.00461011	0.00463319	0.00496352	0.004832	0.00496998	0.00466185	0.00498901	0.279457	0.500418	0.332748	0.398086	0.693434	0.723302	0.918655	0.276363	0.342421	0.261949	0.321397	0.921847	0.621532	0.844836	0.340788	0.244986	0.870657	0.415107
cg21415292	3	48467983	1237	-0.00730498	0.000917045	-0.00415107	0.000156806	-0.00508789	-0.00746183	0.00993681	-0.0065029	0.00214109	-0.00533132	-0.00338205	0.00296482	-0.00155805	-0.00464801	-0.00531248	0.00569919	-0.00295393	0.00256662	0.003734	0.00386745	0.00402853	0.0033125	0.0035889	0.00382086	0.00345813	0.00355827	0.00349139	0.00313266	0.00332548	0.00336338	0.00338126	0.00366635	0.0037413	0.00325072	0.00336454	0.00341349	0.0504247	0.812565	0.302814	0.962244	0.156285	0.0508293	0.00406002	0.0676179	0.539711	0.0887837	0.309147	0.378047	0.644949	0.204887	0.15562	0.0795663	0.379965	0.452108
cg10721942	3	48474184	1237	-0.00399661	-0.00478838	0.00254133	0.00164678	-0.000867635	-0.00327919	0.00258105	0.00181037	0.00111577	0.00130027	0.000942409	0.000759623	-0.000421702	-0.00309646	-0.000277206	0.00764672	-0.0013956	0.00502678	0.00438527	0.00447288	0.00446795	0.00386224	0.00428621	0.00424049	0.00425003	0.00438973	0.00434935	0.00382095	0.00366308	0.00387061	0.00401253	0.00431606	0.00422598	0.00413582	0.00391083	0.00405978	0.362099	0.284378	0.569497	0.669831	0.839585	0.439343	0.543651	0.680039	0.797537	0.733631	0.796968	0.844411	0.916299	0.47311	0.9477	0.0644723	0.721201	0.215645
cg20917322	3	48475754	1237	-0.00223624	0.00356546	0.0023992	0.0032277	-0.00168635	-0.00407611	0.00325981	-0.00620795	-0.00627144	-0.00564233	-0.000765239	0.00568883	0.0046004	-0.00242926	-0.00508576	-0.00267008	0.00245635	-0.000891259	0.00448861	0.0047895	0.0045214	0.00382929	0.00424156	0.00431924	0.00413778	0.00445349	0.00441058	0.00397189	0.00383479	0.00400254	0.00414074	0.00452182	0.00423188	0.00436038	0.00389207	0.00426829	0.61834	0.456614	0.595674	0.399286	0.690942	0.345318	0.430804	0.163332	0.155052	0.155444	0.841831	0.155228	0.266564	0.591109	0.229451	0.540306	0.527964	0.834597
cg26345969	3	48506717	1235	-0.00218657	-0.00090179	0.00438241	0.00173212	0.0009171	-0.0058559	0.0022403	-0.000483566	-0.00214522	0.000914277	0.00035938	0.00418752	-0.0018509	-0.00405798	-0.00060887	0.00260641	-0.00145089	0.00604039	0.00415749	0.00435568	0.00420924	0.0034183	0.0040391	0.0039432	0.00423945	0.0042336	0.00445602	0.0036668	0.00358383	0.00358848	0.00368966	0.00420646	0.00393669	0.00398834	0.00369107	0.00381889	0.598934	0.83598	0.297811	0.612352	0.820381	0.137527	0.597194	0.909063	0.630218	0.803098	0.920123	0.243237	0.615918	0.334694	0.877085	0.513429	0.694261	0.113715
cg16509750	3	48515009	1237	0.00393227	-4.47663e-05	-0.000565986	0.00258289	0.00128818	3.52838e-05	0.00202655	-0.00264151	-0.00247404	-0.00486278	-0.00282602	-0.00138998	-0.000157828	0.000720903	-0.00213098	-0.00408869	0.00101119	-0.00164992	0.00429804	0.00449513	0.00443482	0.00374442	0.00420738	0.00433518	0.00416467	0.00440189	0.00436572	0.00388045	0.0037296	0.00394528	0.00393698	0.00425075	0.00399984	0.00411985	0.00390316	0.00419334	0.360245	0.992054	0.898447	0.490323	0.759475	0.993506	0.626539	0.548449	0.570919	0.210152	0.448614	0.724602	0.968022	0.865329	0.594195	0.320985	0.795582	0.693978
cg17295492	3	48515064	1237	-0.00514651	0.00715277	0.00375012	0.00168043	-0.00557903	-0.0072549	0.00927946	-0.00387341	0.00136012	-0.00156602	0.00395553	0.00578371	0.00313505	-0.0048919	-0.0076783	0.00383802	0.00463262	0.00905063	0.00487937	0.00522467	0.00506437	0.00441301	0.00512511	0.00501285	0.00483873	0.00494018	0.00523465	0.00421569	0.0043511	0.00424742	0.00451089	0.00477306	0.00470733	0.0048652	0.00454712	0.00476873	0.291541	0.170988	0.459002	0.70336	0.276344	0.147824	0.055143	0.433004	0.794995	0.710284	0.363304	0.173293	0.487057	0.305412	0.102862	0.430187	0.308297	0.0577076
cg01003539	3	48515091	1237	0.00481406	0.00237447	0.00250391	0.00500428	0.00140582	-0.00144104	0.00167726	-0.00430881	-0.00601222	-0.00622457	-0.00422771	-0.000277995	0.000160733	0.000716476	-0.00269695	-0.00558144	0.000693619	-0.00391959	0.00566523	0.00582098	0.00567848	0.00494422	0.0056784	0.00562925	0.00542083	0.00568389	0.00541901	0.00498192	0.00485431	0.00503804	0.00512069	0.00549871	0.00527133	0.00534222	0.00514327	0.00549698	0.395461	0.683336	0.659251	0.311467	0.804464	0.797958	0.75701	0.448407	0.267228	0.211507	0.383798	0.955996	0.974959	0.89633	0.608913	0.296125	0.892723	0.475818
cg15256244	3	48518327	1232	-0.0013604	0.00133212	-0.00480432	-0.0064055	-0.00911821	-0.00948341	-0.00064708	-0.000419178	0.00435084	0.000411048	0.00746952	0.014993	-0.000993927	-0.00100444	0.000572477	0.00092953	0.00530164	0.00404983	0.00428876	0.00491807	0.00470531	0.00375339	0.00408064	0.00432017	0.00411328	0.00483999	0.00436305	0.00392681	0.00352724	0.00414008	0.00409708	0.00482662	0.0042218	0.00398741	0.00419749	0.00417246	0.75109	0.786497	0.307234	0.0878977	0.0254499	0.0281531	0.874997	0.930984	0.318666	0.916632	0.0342029	0.000292971	0.80832	0.835148	0.892137	0.815671	0.206571	0.331744
cg21141812	3	48556323	1237	0.00528648	0.00629984	-0.00519989	-0.000246998	0.00030333	0.00522434	-0.00148184	-0.00565595	-0.000277852	-0.00442404	-2.40423e-05	-0.00469641	-8.1584e-05	0.00271335	0.00154411	-0.00586859	0.000503681	-0.00674587	0.00621268	0.00648147	0.00636804	0.00536514	0.00630486	0.00612861	0.00602842	0.00637722	0.00638169	0.00545735	0.00540663	0.00547075	0.00559286	0.00613954	0.005907	0.00593222	0.00567565	0.00594931	0.394815	0.331061	0.41418	0.96328	0.961628	0.393964	0.805829	0.375133	0.965272	0.417562	0.996452	0.390639	0.988362	0.658527	0.793781	0.322529	0.929285	0.25684
cg00057231	3	48631958	1237	0.00416057	0.00235127	0.00396978	0.00571394	0.000341853	0.000232355	0.000513771	-0.00282191	-0.00496248	-0.00532207	-0.00442683	-0.00084254	-0.00114509	0.000772424	-0.0026279	-0.0062036	-0.00117695	-0.00409802	0.00418021	0.00428359	0.00414179	0.00368982	0.00410349	0.00419912	0.00391489	0.00410928	0.00399053	0.00361429	0.00360762	0.00370412	0.00367442	0.00390298	0.00377201	0.00394366	0.00375978	0.00388612	0.319589	0.583073	0.337826	0.121485	0.933607	0.955872	0.895589	0.492263	0.21366	0.140884	0.219794	0.820066	0.755316	0.843118	0.486001	0.115706	0.754254	0.291642
cg08977790	3	48633441	1237	0.00558446	0.00750153	0.00743828	0.00838277	0.00351911	0.00434239	-0.00105031	-0.00369725	-0.00641218	-0.00936821	-0.0018603	-0.00179344	0.000663309	-0.00287742	-0.00537512	-0.0061237	-0.00077582	-0.00703631	0.00496555	0.00538927	0.00486552	0.00440735	0.00490893	0.00497013	0.00474254	0.00500674	0.00488288	0.00435048	0.0043078	0.00455925	0.00442107	0.00484369	0.00464915	0.00469693	0.00455106	0.00452564	0.260741	0.163942	0.12632	0.0571713	0.473448	0.382283	0.82473	0.460238	0.189117	0.0312894	0.665854	0.694052	0.880738	0.552475	0.24762	0.192313	0.86464	0.120002
cg03536664	3	48636487	1237	0.00454139	0.000251565	0.00383888	0.00268455	0.00099411	-0.00431887	0.00350695	-0.00305296	-0.00522332	-0.00372309	-0.00462614	0.000130981	-0.0021052	0.00161562	-0.00344371	-0.000597038	-0.000573785	-0.000517294	0.00420275	0.00443648	0.00434216	0.00375597	0.00412075	0.00415532	0.00402503	0.0043202	0.00430452	0.00370091	0.00364837	0.00376348	0.0036955	0.00417184	0.00389321	0.00403024	0.00376213	0.00396382	0.279885	0.954781	0.376644	0.474768	0.809365	0.298638	0.383599	0.479771	0.224957	0.31442	0.204796	0.972237	0.568905	0.698558	0.376403	0.882233	0.87878	0.896168
cg15049549	3	48732213	1237	0.00815251	0.00379407	0.00641488	0.00729826	0.00678381	0.00119762	0.0026623	-0.00460433	-0.00388964	-0.010462	-0.00894879	-0.00477172	-0.00442009	0.0024376	-0.00461787	-0.00982491	0.000936723	-0.00739313	0.00675052	0.00705378	0.00691736	0.0057477	0.00689121	0.00651289	0.00632983	0.00698512	0.00634796	0.00622701	0.00580901	0.00606711	0.00601085	0.00657723	0.00636525	0.00664616	0.00621722	0.00665052	0.227168	0.590662	0.35374	0.204167	0.324912	0.854104	0.674051	0.509792	0.54005	0.0929372	0.123438	0.431581	0.462125	0.710926	0.468157	0.139332	0.880239	0.266284
cg25566276	3	48733109	1237	-0.000929395	0.00276386	0.00505738	-0.000738428	-0.000658295	-0.00116221	0.00578925	-0.00652656	-0.00441235	0.00111009	-0.00200732	0.000256021	-0.000540771	-0.00768899	-0.00543571	0.00387664	0.00187857	0.00268406	0.00451237	0.00452206	0.00462498	0.00376425	0.00421065	0.0044157	0.00431752	0.00415276	0.00429058	0.00367283	0.00387238	0.00415102	0.00416142	0.00432867	0.00414928	0.00378002	0.00392368	0.00417099	0.836817	0.54107	0.274178	0.844478	0.875765	0.792396	0.179961	0.116038	0.303771	0.762465	0.604201	0.95082	0.896607	0.0756848	0.190184	0.305098	0.632097	0.519895
cg22299995	3	48746246	1237	0.00304067	0.00135994	0.000443155	0.00117948	0.000756447	-0.00060842	0.00428238	-0.00172706	0.000275048	-0.00473372	-0.00101329	0.00202713	-0.000664625	0.00157975	-0.00595704	-0.00335322	-0.00126155	-0.00191355	0.00495846	0.00529816	0.00531942	0.00437443	0.00505727	0.00504688	0.00485958	0.00522027	0.00518229	0.00426494	0.00434919	0.0046044	0.00473309	0.00493303	0.00478228	0.00469807	0.00450701	0.00466246	0.539725	0.797425	0.933606	0.787445	0.881099	0.904045	0.378196	0.740767	0.957673	0.267036	0.815774	0.659749	0.888327	0.748786	0.212894	0.475385	0.779549	0.681501
cg14753458	3	48751128	1237	0.00247501	-0.000564919	0.000305919	0.00197218	0.00177485	-0.00236842	0.0021393	-0.00360505	-0.00334669	-0.00614776	-0.0025975	0.00274224	0.000563835	0.000884623	-0.00325133	-0.00364775	-0.00165081	-0.00342388	0.00493391	0.00508743	0.00524371	0.00437202	0.00500826	0.00481865	0.00479107	0.00487837	0.00491406	0.00444927	0.00432604	0.00445048	0.00450173	0.00493098	0.00482109	0.00485333	0.00462232	0.00477684	0.615926	0.911583	0.953478	0.651924	0.72305	0.623065	0.655222	0.459915	0.495843	0.16705	0.548217	0.537783	0.900327	0.857623	0.500058	0.452294	0.720988	0.473518
cg22186488	3	48752413	1237	-0.00491868	-0.00202079	0.00168652	-0.000288207	-0.00243245	-0.00331731	0.00346363	-0.00111871	0.00200749	0.00080708	0.00250831	0.00281657	0.00172498	-0.00556378	-3.35188e-05	0.00362028	0.00212007	0.00628057	0.00420131	0.00434127	0.00406153	0.00372121	0.00402702	0.00412393	0.00393168	0.00420025	0.00413641	0.00374005	0.00355541	0.00368754	0.00361978	0.00417323	0.0039749	0.00393564	0.00365443	0.00383523	0.2417	0.641585	0.677965	0.938266	0.545822	0.421163	0.378342	0.789975	0.627448	0.829148	0.480505	0.444982	0.633688	0.182463	0.993272	0.35764	0.561822	0.101505
cg25389151	3	48775072	1237	0.00490658	0.00287082	-0.00229973	0.00197977	0.00179231	0.00347659	-0.00295473	-0.00163598	-0.00175226	-0.0019405	-0.00208434	-0.00316275	-4.00045e-05	0.000621028	0.000380133	-0.00525037	0.00258815	-0.00568158	0.00412395	0.00441338	0.00443466	0.00370357	0.00405894	0.00412606	0.00405571	0.00432483	0.00422133	0.00380147	0.00361058	0.00381125	0.00382011	0.00415719	0.0039655	0.00416519	0.003805	0.003962	0.234135	0.515381	0.604053	0.592956	0.658799	0.399456	0.466286	0.705226	0.678072	0.609728	0.563746	0.406626	0.991645	0.881249	0.923632	0.207476	0.49638	0.151567
cg13713989	3	48776948	1237	0.0135601	0.00846117	0.00959373	0.00349475	-0.00255677	-0.00780474	0.00849808	-0.00578987	0.00193377	-0.00321615	0.00313118	0.00521097	0.00111249	-0.00374347	0.00298155	-0.00854612	-0.00147044	0.000717183	0.00530482	0.00517735	0.00517758	0.0042398	0.00495846	0.00487217	0.00476258	0.00501018	0.00448544	0.00424696	0.00484843	0.00463334	0.00506998	0.00516737	0.00465451	0.00462342	0.00471626	0.004896	0.0105828	0.102203	0.0638915	0.409786	0.606108	0.109177	0.0743681	0.247836	0.666381	0.44888	0.518401	0.26073	0.826318	0.468793	0.5218	0.0645385	0.755207	0.88354
cg13202771	3	48777709	1237	0.00456449	0.00200726	-0.000569238	0.00621606	0.00116072	0.00208159	0.00218466	-0.00299333	-0.00371154	-0.00478174	-0.00382376	-0.00342012	0.000871599	-0.00113135	-0.00388777	-0.00244098	0.000584827	-0.00496199	0.00447631	0.00482843	0.00463108	0.00402975	0.00434683	0.00447989	0.00410956	0.00452386	0.00446316	0.00398684	0.00394193	0.00411371	0.00423397	0.0044148	0.00413643	0.00428351	0.00391153	0.00432592	0.307871	0.677617	0.902173	0.122942	0.789448	0.642181	0.595	0.508178	0.405637	0.23038	0.332036	0.40575	0.836901	0.797748	0.347277	0.568776	0.881148	0.251367
cg20322563	3	48780235	1237	0.00192121	0.00295956	-0.00579691	0.00493848	0.000197068	0.00286415	0.00499492	-0.00420234	-6.21527e-05	-0.00640614	-0.00198691	-0.00412401	0.000782203	0.000727902	-0.000263199	-0.00758322	-0.000373036	-0.00416707	0.00596029	0.00616559	0.00614216	0.00519188	0.0061995	0.00586501	0.00590221	0.00601398	0.00590768	0.00534338	0.00523596	0.00537933	0.00555049	0.00592493	0.00587877	0.00590888	0.00568915	0.00562882	0.747199	0.631218	0.345277	0.341507	0.974641	0.625305	0.397397	0.484701	0.991606	0.230569	0.704335	0.443296	0.887929	0.902223	0.96429	0.199366	0.94772	0.459112
cg25450244	3	48803105	1237	-0.0152622	-0.00764179	0.0106032	-0.00460852	0.00949118	-0.000232243	0.0109712	0.000411489	0.00225855	-0.00364436	0.000397019	-0.00423652	0.00561919	-0.000113855	0.0100735	-0.00916653	-0.00284442	-0.00484382	0.00641046	0.00728294	0.00739226	0.00642071	0.00745845	0.00681348	0.00631751	0.00706374	0.00654206	0.00589501	0.00632585	0.00601262	0.0065578	0.00718453	0.00709492	0.00639107	0.00703851	0.00654664	0.0172736	0.294053	0.15147	0.472906	0.203181	0.972809	0.0824521	0.953547	0.729918	0.536436	0.949956	0.481056	0.391516	0.987356	0.155659	0.151495	0.686123	0.459364
cg12825042	3	48894139	1237	0.00964696	-0.00303312	-0.00279922	0.000981083	0.00380332	-4.85092e-05	0.00176151	0.000784421	1.05931e-05	-0.00235442	-0.00440643	-0.0068053	-0.00735357	0.00444456	-0.0014377	-0.0019577	0.000724143	-0.00427025	0.00580665	0.00605362	0.00585778	0.00513484	0.00582112	0.00568893	0.00561922	0.00590986	0.00578061	0.0050002	0.0050851	0.00530195	0.00528377	0.00577557	0.00561342	0.00562807	0.00538925	0.00566461	0.0966406	0.616341	0.632747	0.848475	0.51352	0.993197	0.753917	0.894406	0.998538	0.637737	0.386196	0.199301	0.164005	0.44157	0.797859	0.727956	0.893112	0.450941
cg01973406	3	48964489	1237	0.00622905	-0.0110196	0.00662108	0.00118204	-0.00536766	-0.00143752	0.00562297	0.00262873	-0.00462318	-0.00448994	0.0039552	0.0100263	0.00193856	0.00501587	-0.00445325	0.00104666	0.00171256	0.00396898	0.00460695	0.00491665	0.00474719	0.00405239	0.00447812	0.00470698	0.00410787	0.00462689	0.00447107	0.00420148	0.00383617	0.00449983	0.0047827	0.00488225	0.00479241	0.00439654	0.00430485	0.00441237	0.176344	0.0250073	0.163095	0.770523	0.230668	0.76006	0.171052	0.569939	0.301126	0.285224	0.302527	0.0258704	0.685238	0.304248	0.35277	0.811831	0.690762	0.36838
cg18271568	3	48998676	1237	-0.0103529	0.00196584	-0.00141907	-0.000625516	-0.00270658	-0.00302824	0.0103016	-0.00472899	-0.000584509	-0.00507681	-0.00212999	0.0057108	0.00746931	-0.00198517	-0.00232503	-0.00474046	-5.21306e-05	-0.00421121	0.00426064	0.0047495	0.00455465	0.00370451	0.00435598	0.00455916	0.00392405	0.00434776	0.00422108	0.00369023	0.0040376	0.00423096	0.00408343	0.00426253	0.00410189	0.0040619	0.00406209	0.00404796	0.0151031	0.678944	0.755371	0.865913	0.534371	0.506556	0.00865832	0.276735	0.889866	0.168901	0.59782	0.177091	0.067373	0.641413	0.570836	0.243188	0.989761	0.298187
cg07774244	3	49010469	1237	-0.00706265	-0.00328332	-0.0016617	0.00293615	0.00111073	-0.00184345	0.00641459	-0.000540556	0.00264226	-0.00906119	-0.00695465	0.00351868	0.00384601	-0.00312236	9.50787e-05	0.0018249	-0.000694724	-0.000993123	0.0046223	0.00503904	0.00503022	0.00407069	0.00441928	0.00483779	0.00397132	0.00471188	0.00440558	0.00376379	0.00444437	0.00448032	0.00457091	0.00443882	0.00457481	0.00431075	0.00439884	0.00411073	0.126525	0.514674	0.741141	0.47073	0.801553	0.703165	0.106261	0.908665	0.548672	0.0160636	0.117625	0.432241	0.400119	0.481794	0.983419	0.672049	0.874509	0.809096
cg17444545	3	49029529	1237	-0.000915223	1.62267e-05	-0.00278747	-9.70507e-05	-0.000715036	-0.00654701	0.00665137	-0.00371039	-0.00423401	-0.0049182	0.000868263	-0.00346253	-0.00502752	0.00214835	-0.00306145	-0.00361392	-0.000543564	-0.00106472	0.00607332	0.00615743	0.00628284	0.00517733	0.00639162	0.00583457	0.00575007	0.00586061	0.00597134	0.00530719	0.00540751	0.00552358	0.00527517	0.00595009	0.0060803	0.00596021	0.00591152	0.00576751	0.880216	0.997897	0.657286	0.985044	0.910926	0.261816	0.247376	0.526663	0.47829	0.354079	0.872435	0.530749	0.340563	0.718053	0.61461	0.544288	0.926738	0.853538
cg08552753	3	49118145	1237	0.00275821	0.0013178	0.00391637	0.00392403	0.00161362	-0.000391449	0.00222096	-0.00426707	-0.0053266	-0.00653255	-0.00361451	-0.000392472	-0.0011219	4.7796e-05	-0.00340216	-0.00483988	0.00124643	-0.00297141	0.00434901	0.00464062	0.00461763	0.0039658	0.00437392	0.00441518	0.00423549	0.00446796	0.0044012	0.00398274	0.00382793	0.00408019	0.00416393	0.00436593	0.00426182	0.00438655	0.00406259	0.00432862	0.525939	0.776433	0.396363	0.322434	0.712189	0.929352	0.600022	0.339558	0.22618	0.100961	0.345043	0.92337	0.787595	0.991265	0.424703	0.269877	0.758991	0.492425
cg05522415	3	49135801	1237	0.00265801	0.000137959	0.000275582	0.00285824	-0.000219989	-0.00322104	0.00041932	-0.00329452	-0.00387379	-0.00546738	-0.00136895	0.00240485	-0.000439584	0.000856573	-0.00266142	-0.00452619	0.00281395	-0.00280165	0.00468082	0.00489922	0.00501204	0.00411031	0.00475556	0.00459671	0.00446225	0.00474923	0.00454006	0.00425721	0.00408042	0.00425158	0.00424688	0.00466477	0.00452339	0.00468786	0.00439428	0.00447166	0.570136	0.977535	0.956151	0.486815	0.963104	0.483473	0.925133	0.487873	0.393523	0.199051	0.737255	0.571641	0.91756	0.854307	0.556285	0.334288	0.521934	0.530964
cg15751602	3	49142815	1233	-0.000437421	-0.00166652	0.0040665	-0.00151489	-0.0014528	-0.00620645	0.00115549	0.0021812	-0.00109523	0.00182012	0.00105293	0.00462323	-0.00465646	-0.00514653	-0.00192155	0.00641491	-0.000990062	0.00420326	0.00422894	0.00439166	0.00414507	0.00359167	0.00414301	0.00384585	0.00413469	0.00425028	0.00427994	0.00371027	0.00356188	0.00353454	0.00366353	0.00421518	0.00388062	0.00396521	0.00374879	0.00386749	0.917618	0.704337	0.32657	0.673186	0.725841	0.10657	0.779891	0.607819	0.798028	0.623735	0.767528	0.190869	0.203718	0.222104	0.620484	0.105706	0.791701	0.277117
cg02612766	3	49156707	1237	0.00585979	0.00181174	0.00113531	0.00483482	0.00228724	0.00276149	0.000596833	-0.00204245	-0.00391335	-0.00756204	-0.00495525	-0.00388723	-0.00217612	0.00576031	-0.00342905	-0.00733596	-0.000587163	-0.00592268	0.00640011	0.006656	0.00617245	0.00546665	0.00626332	0.00621476	0.00610487	0.00647398	0.00627534	0.00574001	0.0055256	0.00585359	0.00569726	0.00621432	0.00591378	0.00614577	0.00584975	0.00605112	0.359889	0.785471	0.854067	0.376469	0.714977	0.656794	0.92212	0.752392	0.532885	0.187696	0.369837	0.506641	0.702491	0.353957	0.562022	0.232611	0.920047	0.327692
cg01165661	3	49157146	1237	-0.00197673	-0.000151603	0.000295501	0.00477104	0.000409892	0.000422482	0.00378635	-0.00155678	0.000982758	-0.00845113	-0.00201083	-0.000448728	0.00185034	0.0014915	-0.00508323	-0.00630701	-0.00282085	-0.00476789	0.00527048	0.00546431	0.00552114	0.00450366	0.00521072	0.00518427	0.00513646	0.00538663	0.00535635	0.00481167	0.00475493	0.00471085	0.00497494	0.00506057	0.00488968	0.00488952	0.00454416	0.00481653	0.707618	0.977866	0.957316	0.289432	0.937301	0.93505	0.461031	0.772575	0.854425	0.0790234	0.672372	0.924113	0.709943	0.7682	0.298533	0.197084	0.534755	0.322223
cg04591562	3	49187314	1237	-0.010141	-0.00645314	-0.00172758	0.00463762	-0.00321197	-0.00379116	0.0122265	-0.00287628	0.0004446	-0.00717379	-0.00444504	0.00380462	0.00418548	-0.00276727	-0.000247752	-0.00120389	-0.000320716	0.002777	0.00399103	0.00423852	0.0042808	0.00330259	0.00382494	0.00423308	0.00348333	0.00405206	0.00377957	0.00332056	0.00392567	0.00366135	0.00377255	0.003873	0.00382435	0.00389596	0.00366934	0.00374383	0.0110554	0.127884	0.686532	0.160248	0.401053	0.370465	0.000448096	0.477808	0.906359	0.0307404	0.257509	0.298744	0.267234	0.474917	0.948347	0.757313	0.93035	0.458236
cg07285807	3	49235826	1237	-0.0100006	0.00310273	-0.00330633	0.0109297	0.000992877	-0.00736151	-0.00558927	-0.000586089	0.000960408	-0.0112102	-0.00145393	0.00440677	-0.00623163	-0.00242024	0.00664689	-0.00664886	0.00792061	-0.00403257	0.00646577	0.00694479	0.00698563	0.00603385	0.00634071	0.00630232	0.00627775	0.00643032	0.00625844	0.00538241	0.00603645	0.00545227	0.00577845	0.0061146	0.00659494	0.00585948	0.00631725	0.00611266	0.121937	0.655041	0.635996	0.0700797	0.87557	0.242781	0.373288	0.927378	0.878037	0.0372747	0.809665	0.41895	0.280844	0.692242	0.313514	0.256494	0.209912	0.509442
cg13297411	3	49316322	1237	0.00375173	0.00225212	0.00377463	0.00440475	0.00136718	-0.00055667	0.00179507	-0.00288771	-0.00679722	-0.00725456	-0.00257486	-0.000764883	-0.000639503	-0.000652637	-0.00470206	-0.00386185	-0.000759657	-0.00672253	0.00534107	0.00572647	0.00563578	0.00476182	0.00536403	0.00530231	0.00523843	0.00553968	0.00552889	0.00490713	0.0047246	0.00484259	0.00480131	0.0053342	0.00520179	0.005349	0.00489902	0.00516055	0.48241	0.694111	0.50301	0.354958	0.798816	0.916387	0.731844	0.602173	0.218922	0.139308	0.585761	0.874497	0.89404	0.902622	0.366032	0.47031	0.876772	0.192685
cg16736612	3	49316785	1237	-0.00460654	0.00299333	0.00138151	0.00329695	0.00143857	0.00602965	0.00251643	-0.000194348	-0.00504431	-0.00650311	-0.00423781	-0.000319346	0.00566199	-0.00099005	-0.00298631	0.000215347	-0.00309767	-0.00660786	0.00384143	0.00430025	0.00401376	0.00325936	0.00370329	0.00383388	0.00362855	0.00391038	0.00361119	0.00332297	0.00321334	0.00352969	0.00370583	0.00372264	0.00377737	0.00356969	0.00350972	0.00369499	0.23046	0.486377	0.730701	0.311761	0.697679	0.115782	0.48799	0.960361	0.162458	0.0503454	0.18723	0.92791	0.126547	0.790275	0.42919	0.951896	0.377454	0.0737225
cg23549385	3	49318213	1237	-0.00523042	0.0013581	0.000519015	0.00485656	0.0023235	-0.000178053	0.00307753	-0.00304257	-0.00656291	-0.00736857	-0.00131215	0.00306136	0.00408649	0.00194051	-0.00359737	-0.00419384	-0.000199355	0.00668129	0.00482111	0.00516444	0.00493597	0.00421756	0.00472632	0.00463092	0.00454813	0.00504927	0.0048033	0.00391636	0.00420223	0.00445582	0.00444821	0.00504453	0.00440636	0.00453831	0.00459877	0.00425612	0.277966	0.792572	0.916257	0.249523	0.622997	0.96933	0.498622	0.546791	0.171835	0.0599061	0.75485	0.492053	0.358262	0.700478	0.414269	0.355436	0.965423	0.11646
cg06179260	3	49384492	1232	0.000430697	0.00281711	-0.00101332	0.00271747	0.00106498	0.0015108	0.0041191	-0.00190105	0.00194044	-0.0052872	-0.0022246	-0.000706204	0.00358321	0.001128	-0.0018192	-0.00608638	0.000553137	-0.0036982	0.00398104	0.00432024	0.00427181	0.00343305	0.00410913	0.00385813	0.00407518	0.00410506	0.00419387	0.00372001	0.00347207	0.00363518	0.00362031	0.00407685	0.0039779	0.00391585	0.00395763	0.00398857	0.913847	0.514354	0.812493	0.428617	0.795502	0.695362	0.312123	0.643294	0.643591	0.155234	0.52171	0.845965	0.322295	0.782023	0.647436	0.120115	0.888846	0.353823
cg21124795	3	49387513	1237	0.00335236	0.00321921	-0.000119916	0.00378463	0.000152231	0.000429041	0.00413917	-0.00471243	-0.00117089	-0.00715901	-0.00047825	-0.000412909	0.000220203	0.000848575	-0.00394412	-0.00588774	0.00100689	-0.00420022	0.00566813	0.00598849	0.00586049	0.00499564	0.0059705	0.00572447	0.00556528	0.00558747	0.00577522	0.00504791	0.00495427	0.00497492	0.00514513	0.00564735	0.00526485	0.00525979	0.00529186	0.00525499	0.554225	0.590876	0.983675	0.448699	0.979658	0.940256	0.457028	0.39901	0.839336	0.156128	0.923097	0.933853	0.965862	0.880559	0.453772	0.262975	0.849097	0.424127
cg08592897	3	49396809	1237	0.00498203	-0.0018296	0.0029184	0.00201298	0.0034533	0.00124485	0.0011641	-2.98786e-05	-0.00186342	-0.00251205	-0.00449179	-0.00113876	0.000707362	0.000979552	-0.00144362	-0.0038474	-0.00113273	-0.00409985	0.00422905	0.00441717	0.00442628	0.00378399	0.00451733	0.00424346	0.00404559	0.00449233	0.0044769	0.00361498	0.00382703	0.00384138	0.00372978	0.00427596	0.00416232	0.00417393	0.00404327	0.00394653	0.238777	0.678726	0.509681	0.594745	0.444595	0.76925	0.773541	0.994693	0.677242	0.487117	0.240514	0.76689	0.849581	0.818804	0.728718	0.35665	0.77936	0.298875
cg03922340	3	49397232	1237	0.0120105	-0.000585452	0.00645037	0.0129535	-0.00685924	0.000931068	-0.00601655	-0.00482105	-0.00930199	-0.0062781	-0.00583481	0.00118688	-0.00811315	0.00612749	-0.007662	-0.00511086	0.00585927	0.00208245	0.00539266	0.00520324	0.00535821	0.00454982	0.0050399	0.00503539	0.00498816	0.00510374	0.00486477	0.00463903	0.00440403	0.00468155	0.00525251	0.0051196	0.00509089	0.00463693	0.00494461	0.00499543	0.0259341	0.910414	0.228656	0.00441277	0.173518	0.853304	0.227753	0.344857	0.0558619	0.175953	0.185211	0.799864	0.122438	0.231357	0.132314	0.270371	0.236025	0.676773
cg27024488	3	49446510	1234	0.00470348	0.00155106	0.00195301	-0.000999622	0.00149327	0.000736254	-0.000227202	-0.0017202	-0.000279886	-0.00147664	-0.00184276	-0.00206937	-0.00105622	0.000950991	-0.000623309	-0.00156193	-0.000861121	-0.000893917	0.00402768	0.00417593	0.00413074	0.00357933	0.00415245	0.00387572	0.00381229	0.00419675	0.00411658	0.00343762	0.00339431	0.00359069	0.00345084	0.00391504	0.00366984	0.00382404	0.00360976	0.00375642	0.242892	0.710318	0.636356	0.780033	0.719137	0.849336	0.952476	0.681888	0.945794	0.667521	0.587202	0.564403	0.759546	0.808077	0.865131	0.682944	0.811452	0.811904
cg17041749	3	49458631	1237	0.00424739	0.0044212	0.00285661	0.00520365	0.000739617	0.00283054	0.00253517	-0.0038485	-0.00227769	-0.00838029	-0.00244727	-0.00317011	-0.00128197	0.00316416	-0.00346662	-0.00592543	0.0019562	-0.00740263	0.00663792	0.00687381	0.00675999	0.00558221	0.00655805	0.0063438	0.0063614	0.00661779	0.00632226	0.00580889	0.00568925	0.00582222	0.00595189	0.00633114	0.00610399	0.00624886	0.0059276	0.00617837	0.522258	0.520097	0.672604	0.351241	0.910205	0.65546	0.690243	0.560878	0.718649	0.149114	0.667082	0.586108	0.829464	0.617232	0.570085	0.343006	0.741388	0.230857
cg03682718	3	49561330	1237	0.00592915	0.000648363	0.0041754	0.00658041	0.00149375	-0.00352463	0.00271026	-0.00444888	-0.00372847	-0.00630644	-0.00342386	-0.00166482	-0.00116935	0.000892993	-0.00490287	-0.00626546	0.000940851	-0.00267	0.0058413	0.00599348	0.00619754	0.00505999	0.00591645	0.0056765	0.00572865	0.00594785	0.00592219	0.00502275	0.00510398	0.00508257	0.00522107	0.00581775	0.00565689	0.00559348	0.00530627	0.00563626	0.310087	0.913855	0.50049	0.193437	0.800675	0.534655	0.636138	0.454472	0.528972	0.20927	0.502334	0.743248	0.822783	0.878008	0.386102	0.262656	0.859265	0.635701
cg26046818	3	49604992	1236	0.00441947	0.000623779	0.00204078	0.00186209	0.000517966	0.00430166	0.00193313	-0.00310497	-0.00278344	-0.00502495	-0.00319334	-0.00444137	-0.0011056	0.00310569	-0.00541614	-0.00386151	0.00133699	-0.00345885	0.00495629	0.00529838	0.00496986	0.00427646	0.00508428	0.00481389	0.00498316	0.00516844	0.00529796	0.00445567	0.00434245	0.00430654	0.00448283	0.00502047	0.00465385	0.00465823	0.00455722	0.00466325	0.37256	0.906281	0.681343	0.663251	0.918855	0.37154	0.698066	0.548003	0.599319	0.259419	0.46211	0.302396	0.805195	0.536176	0.244506	0.407124	0.769233	0.458254
cg18150353	3	49676184	1237	0.00262672	-0.00110979	0.00318443	0.00491227	-0.000387372	-0.00419617	0.00245941	-0.00197582	-0.00440871	-0.00457644	-0.00143224	0.00224152	0.000710435	0.00172441	-0.00280726	-0.00591408	3.57123e-05	-0.00256569	0.00448694	0.00461179	0.00446387	0.00382433	0.00432206	0.00433876	0.00436213	0.00455908	0.00453215	0.00382789	0.00374433	0.00391108	0.00390887	0.00433328	0.00408903	0.0042292	0.00402509	0.00411471	0.558269	0.809833	0.475611	0.198975	0.928584	0.333476	0.572885	0.664738	0.330671	0.231872	0.702083	0.566563	0.855779	0.69067	0.492376	0.161996	0.992921	0.532928
cg24612021	3	49680413	1237	-0.00630077	0.0152576	0.00110643	0.00176582	-0.00201047	-0.000359831	0.00239222	-0.00219209	0.00387495	-0.00820743	0.00142755	0.0059292	0.00506538	-0.00991491	0.000658679	-0.00147507	-0.000411443	-0.00358796	0.00464702	0.00473018	0.00472309	0.0042633	0.00468027	0.00447437	0.0041589	0.00495327	0.00437823	0.00426732	0.00400965	0.00429464	0.0040855	0.00438615	0.00451978	0.00443858	0.00453281	0.00451457	0.17514	0.00125717	0.814783	0.678735	0.667514	0.935903	0.565152	0.658089	0.376131	0.0544399	0.721818	0.1674	0.215034	0.02379	0.884133	0.739641	0.927675	0.426758
cg06396592	3	49706673	1233	-0.00233775	-0.00492767	-0.000263337	0.000912979	-0.00334648	-0.00422722	0.00222106	0.00222078	-0.00214315	-0.000165031	0.00107472	0.00399617	0.00256921	-0.00266311	0.00184743	-0.00199038	0.00131143	0.00159346	0.00362837	0.00392304	0.00382216	0.00329261	0.0037007	0.00389948	0.00347006	0.00362114	0.00343999	0.00330145	0.00320709	0.00351921	0.00351484	0.00368962	0.00359253	0.00360671	0.00343714	0.00339821	0.519383	0.209085	0.945071	0.781564	0.365846	0.278344	0.522131	0.53969	0.533278	0.960132	0.737543	0.256154	0.464803	0.470428	0.607082	0.581048	0.702798	0.639132
cg05493761	3	49757476	1237	0.00568702	0.0066937	0.00594864	0.0037623	0.000705726	-0.00268571	-0.00100078	-0.0045308	-0.0050997	-0.0072416	0.000514315	0.00445261	0.000208371	-0.00112593	-0.00272363	-0.00360875	0.00140955	-0.00108926	0.00427727	0.00436711	0.0045439	0.00388378	0.00429459	0.00428242	0.00421451	0.00442152	0.00406652	0.00372484	0.00397268	0.00379653	0.00400496	0.00410563	0.00411923	0.0039688	0.00395752	0.00413704	0.183653	0.125336	0.190484	0.332684	0.869472	0.530563	0.8123	0.305497	0.209817	0.0518793	0.896991	0.240872	0.958506	0.783899	0.508485	0.363203	0.721714	0.792324
cg11839681	3	49940919	1237	0.00462656	0.0015087	0.00253019	0.00206127	0.000913967	-0.00191812	-0.000914702	-0.00233941	-0.00576082	-0.00328841	-0.00205794	-0.00100741	-0.000203221	0.000720727	-0.00326715	-0.0042338	0.00162826	-0.00488655	0.00475408	0.00497595	0.00479658	0.00411866	0.00473618	0.00481857	0.0045653	0.00483577	0.00467467	0.00427504	0.00400778	0.00430878	0.00414474	0.00470367	0.00441963	0.0045235	0.00434452	0.00445404	0.330465	0.761738	0.597847	0.616744	0.846978	0.69058	0.841199	0.628548	0.217819	0.441768	0.607612	0.815136	0.960894	0.87822	0.459764	0.349296	0.70782	0.272596
cg03332271	3	49941151	1237	0.0038087	0.00389376	0.00467204	0.00200348	0.00018025	-3.09359e-05	0.00206475	-0.00380784	-0.00584019	-0.00307641	-0.00214494	-0.00222073	-0.000128454	0.000106674	-0.00302522	-0.00127418	-0.000232389	-0.00553744	0.0050871	0.00517643	0.00497666	0.00439697	0.00487565	0.00491771	0.00482912	0.00510042	0.0049491	0.00450789	0.00446638	0.00450689	0.00437607	0.00489979	0.00462656	0.00492431	0.00440926	0.00467947	0.45404	0.451925	0.347839	0.648642	0.970509	0.994981	0.668971	0.455321	0.237981	0.494953	0.631056	0.622196	0.976582	0.98263	0.513189	0.795826	0.957967	0.236672
cg06660385	3	49944155	1237	0.00288229	0.00339169	-0.000198751	0.00448917	0.00264592	0.000184655	0.00419818	-0.00602919	-0.00184516	-0.00726052	-0.00633644	-0.00238325	0.00114374	-0.00177395	-0.000960178	-0.00465541	-0.000332009	-0.00185545	0.00517404	0.00526881	0.00537229	0.00451342	0.00507878	0.0050373	0.00491745	0.00513307	0.00520383	0.00456438	0.00442287	0.00463189	0.0047423	0.00507143	0.00479768	0.00483453	0.0047385	0.00493107	0.577482	0.51975	0.970489	0.319918	0.602384	0.970758	0.393254	0.240164	0.722906	0.111679	0.151957	0.606881	0.809417	0.726494	0.841376	0.335572	0.944141	0.70671
cg09637723	3	49967744	1237	0.000149101	0.000226178	-0.0042583	0.00451531	-0.00421257	0.000208178	0.00424901	-0.00314169	-0.00143092	-0.00846043	-0.000306841	-0.00332088	0.00271386	0.00262468	-0.000866937	-0.00801076	0.00534503	-0.00413216	0.00522673	0.00553231	0.00551623	0.00477822	0.00531461	0.00530131	0.0051654	0.00543915	0.00543208	0.00482663	0.00456099	0.00494481	0.00491935	0.00528745	0.00514628	0.00516807	0.00484181	0.00504578	0.977242	0.967389	0.440139	0.344671	0.427988	0.968676	0.410741	0.56353	0.792227	0.079625	0.946363	0.501846	0.581173	0.619613	0.866222	0.121129	0.269623	0.412824
cg21921728	3	49967780	1237	0.0059345	-0.000546715	0.00186287	0.00333693	0.00307536	0.00269551	-0.000364547	-0.00061419	-0.00230856	-0.00438583	-0.00379361	-0.00324524	-0.000989241	0.00453571	-0.00296403	-0.00611599	0.000458452	-0.00355888	0.00592183	0.00620363	0.00609843	0.0051868	0.00585899	0.00591327	0.00579609	0.00579954	0.00576529	0.00537713	0.00503119	0.00544665	0.005327	0.0059063	0.00554705	0.00566715	0.00533666	0.00559847	0.316276	0.929775	0.76001	0.519997	0.599655	0.648504	0.94985	0.915659	0.688844	0.414704	0.450839	0.551293	0.852677	0.44252	0.593103	0.280499	0.931541	0.52498
cg25880310	3	50036023	1237	0.00342503	0.000412393	0.00325003	0.00438062	0.00224859	-0.00315494	0.00086598	-0.00275867	-0.00465139	-0.00582925	-0.00347251	0.000334085	-0.00099174	0.00185904	-0.00350541	-0.00481711	0.000168728	-0.00311304	0.00430863	0.0046367	0.00446233	0.00388543	0.00432088	0.00438623	0.00413288	0.00455442	0.0042867	0.00394263	0.00370614	0.00398195	0.00396449	0.0043658	0.00416936	0.00434857	0.00402002	0.00421094	0.426658	0.929129	0.466413	0.259553	0.602785	0.471967	0.834031	0.544705	0.277889	0.139269	0.348778	0.933136	0.802467	0.67024	0.400486	0.267972	0.966521	0.45974
cg10374162	3	50046608	1237	0.00464435	0.00500219	0.00356189	0.0036434	0.00197172	-0.000430274	0.00116401	-0.00600869	-0.00523466	-0.00487122	-0.00399375	-0.00100203	-0.000331372	0.00020611	-0.00372332	-0.00680015	0.000816013	-0.00464898	0.00555278	0.00569369	0.00558005	0.00473758	0.00544453	0.00540896	0.00520672	0.00552668	0.00549554	0.00487249	0.0047416	0.0049513	0.00494692	0.00537386	0.00500716	0.00534814	0.0049388	0.00521103	0.402929	0.379645	0.523262	0.441868	0.717242	0.936596	0.8231	0.276941	0.340829	0.317437	0.399632	0.839622	0.946593	0.969405	0.457119	0.203551	0.868767	0.372316
cg10071305	3	50127998	1236	0.00535392	0.0014497	-0.00219117	0.00264557	0.00168776	0.0045368	0.000329166	-0.00417082	-0.000426271	-0.0028218	-0.0012709	-0.00496317	0.00165573	0.00376783	4.49299e-05	-0.0049495	0.00255395	-0.00600195	0.00541435	0.00552962	0.00556075	0.00462403	0.0052122	0.00512819	0.00536196	0.0054847	0.00564113	0.00483786	0.0046113	0.00446832	0.00464762	0.00518595	0.00495179	0.00500075	0.00483159	0.00512233	0.322742	0.793191	0.69355	0.56723	0.746082	0.37633	0.951049	0.446988	0.939765	0.559709	0.782851	0.266678	0.72165	0.467505	0.992761	0.322295	0.597086	0.241309
cg08957853	3	50137973	1237	0.00462888	0.00271626	0.00517064	0.00194464	0.00243829	-0.00287149	0.00310861	-0.00275848	-0.0024788	-0.005847	-0.00150263	0.00128789	0.00133273	4.99825e-05	-0.00675193	-0.00452459	0.000143353	-0.003044	0.00555041	0.00574212	0.00557055	0.00472575	0.00521227	0.00511126	0.00525746	0.00563037	0.00559868	0.00479043	0.00488842	0.00479327	0.00484607	0.00540197	0.0050779	0.00531307	0.00480099	0.00498431	0.404298	0.636184	0.353299	0.680706	0.639929	0.574254	0.554336	0.624184	0.657948	0.222253	0.75855	0.78817	0.783306	0.992618	0.183627	0.394438	0.976179	0.541388
cg12846227	3	50138472	1237	0.00248355	0.00185593	0.00231698	0.00316648	0.0010554	-0.00634119	-0.000497213	-0.00327131	-0.00476274	-0.00562273	-0.00139435	0.00415901	0.00312573	0.00114152	-0.00216342	-0.00599309	0.00221482	-0.00332809	0.00447844	0.00468343	0.00448496	0.00395285	0.00423207	0.00441744	0.00420841	0.0045395	0.00439928	0.00398634	0.00387822	0.0039644	0.00400347	0.00433897	0.00436946	0.00429473	0.00403272	0.00424533	0.579198	0.691901	0.605428	0.423095	0.803065	0.151148	0.905951	0.471135	0.278978	0.158393	0.719196	0.294137	0.434946	0.792484	0.620513	0.16288	0.582859	0.433075
cg09363526	3	50149307	1237	0.00369177	0.00326763	-8.11065e-05	0.00131285	-0.00343003	0.000703994	0.000435013	-0.00101907	-0.00352085	-0.00165581	-0.00363038	-0.00243502	-0.00115636	0.000976241	-0.00325472	-0.000875347	0.000229561	-0.00209733	0.0041277	0.00463058	0.00427139	0.00391789	0.00425593	0.00412559	0.00396788	0.00421566	0.00383107	0.00379276	0.00375237	0.00375431	0.00374615	0.00424944	0.00400852	0.00400747	0.00385607	0.00370634	0.371114	0.480397	0.98485	0.737557	0.420276	0.864506	0.9127	0.808986	0.358081	0.662422	0.333299	0.516601	0.757565	0.818298	0.416821	0.827095	0.952528	0.571479
cg08544815	3	50182729	1237	0.00508631	0.00101552	-0.000813859	0.00256424	0.00419127	0.00251233	0.00159687	-0.003753	-0.00173729	-0.00459366	-0.00595298	-0.00231163	-0.000498105	-4.98535e-05	-0.00339801	-0.00482507	-0.00161027	-0.00616291	0.00527198	0.00536811	0.00535853	0.00460085	0.00503361	0.00503777	0.0049671	0.00534602	0.00525137	0.00465939	0.00444144	0.00462838	0.0047264	0.00507732	0.0048191	0.00506351	0.0046596	0.0049682	0.334654	0.849954	0.879281	0.577294	0.405038	0.617992	0.74784	0.482668	0.740776	0.324186	0.180139	0.617465	0.916068	0.992166	0.480741	0.340636	0.729657	0.214801
cg23499133	3	50189428	1237	0.00591451	0.000868518	0.00181055	0.00201603	0.00287371	-0.00254448	0.00151816	-0.00297549	-0.00397534	-0.00492951	-0.00479294	0.00251069	-0.00202849	0.00148976	-0.00318289	-0.00350307	-0.000173814	-0.00328239	0.00471812	0.00489216	0.0048402	0.00413946	0.00480796	0.00471215	0.00453828	0.00476237	0.00465359	0.00425978	0.00410045	0.00430992	0.00430231	0.00454377	0.0045393	0.00465099	0.0043375	0.00453705	0.209997	0.85909	0.708356	0.626239	0.55004	0.589208	0.737984	0.532108	0.392966	0.247182	0.242451	0.560205	0.637291	0.743011	0.483188	0.451337	0.968035	0.469396
cg25920857	3	50190575	1237	0.00336156	0.00155099	0.000171109	0.00203699	0.00150098	0.00306765	0.00167256	-0.00477054	-0.003796	-0.00543736	-0.00431099	-0.0044095	0.000561008	-0.000149772	-0.00232138	-0.00403329	0.00209897	-0.00502715	0.00542898	0.00568851	0.00560278	0.00461191	0.00535149	0.0052711	0.00522264	0.005573	0.00528281	0.00475687	0.00461383	0.00492432	0.00499513	0.00541256	0.0050404	0.00520798	0.00491133	0.00522774	0.535793	0.78512	0.975636	0.65872	0.77911	0.560584	0.748778	0.391993	0.472414	0.253017	0.350117	0.370545	0.910577	0.977924	0.645117	0.438667	0.669107	0.336236
cg05458540	3	50193604	1237	0.00652575	0.00102516	0.000208859	0.00332934	0.00331227	0.000180587	0.00163557	-0.0050726	-0.000871583	-0.00720206	-0.00295464	-0.000444314	-0.00216169	0.00224285	-0.000895172	-0.00521492	0.000263226	-0.00412932	0.005016	0.00524092	0.0050043	0.0043047	0.00500114	0.00502953	0.0047679	0.00508779	0.00501296	0.0044482	0.00438092	0.00452116	0.00435581	0.00476754	0.00457119	0.00467525	0.00467928	0.00477579	0.193263	0.844918	0.966709	0.439274	0.507777	0.971358	0.73157	0.318758	0.861971	0.105426	0.500036	0.921715	0.619698	0.638039	0.844744	0.264665	0.95514	0.387238
cg08635998	3	50193697	1237	-0.00520797	0.00371043	0.0111324	0.0052215	-0.000520388	-0.00408791	0.00122028	-0.000807679	-0.00115881	-0.00455468	0.00498265	0.00132466	0.00386341	-0.0054968	-0.00758936	0.00132418	-0.00687031	-0.00190893	0.00466871	0.00459423	0.00475806	0.00378103	0.00396179	0.00475232	0.00398895	0.00432606	0.00430051	0.00385497	0.00399313	0.00410481	0.00452175	0.00423417	0.00459611	0.00408507	0.00390027	0.00413168	0.264634	0.419305	0.0192991	0.167288	0.895497	0.389683	0.759669	0.851895	0.787577	0.237401	0.212102	0.746915	0.392881	0.194219	0.0986865	0.745824	0.0781546	0.644065
cg08887622	3	50193886	1236	0.00315444	0.00104219	0.00473245	0.00330945	0.00232423	-0.00486194	0.00123451	-0.000875898	-0.00264185	-0.001958	-0.00353936	0.00199152	-0.00108964	-0.000855706	-0.00237047	-0.00194943	0.000980045	-0.000881535	0.00412333	0.00430248	0.00410093	0.0037563	0.0039766	0.00404727	0.00380392	0.00423074	0.00410243	0.00371284	0.00351715	0.00376013	0.00388122	0.00410035	0.00384221	0.00391732	0.00380566	0.00391582	0.444259	0.808602	0.248502	0.378296	0.558899	0.229639	0.745532	0.835985	0.519594	0.597944	0.314265	0.596361	0.778904	0.83469	0.537264	0.618734	0.796775	0.821885
cg01891789	3	50194121	1237	0.00232188	0.0015092	0.0013695	0.00328548	0.00219292	-0.00182196	0.00352742	-0.00296517	-0.00296388	-0.00419225	-0.00256541	6.47906e-05	0.000671281	0.00172583	-0.000621087	-0.00578429	0.000614712	-0.00430219	0.00453169	0.0046541	0.00451816	0.0039082	0.00446153	0.00444518	0.00427308	0.00458842	0.00441896	0.00397834	0.00391658	0.00406913	0.00403494	0.00447738	0.00423463	0.00433361	0.00400582	0.00419988	0.608396	0.745732	0.761807	0.400537	0.62306	0.681899	0.409088	0.518132	0.502399	0.291989	0.51246	0.987296	0.867868	0.699901	0.883394	0.181959	0.87804	0.305665
cg00220225	3	50194470	1237	-0.00823867	-0.00581572	-0.0058139	0.00069124	-0.0053432	0.000873029	0.0068963	0.00196229	0.00105407	-0.00543196	-0.00272196	6.43097e-05	0.00487412	-0.00586954	-0.00143159	0.0023151	0.00510212	0.0034134	0.00385046	0.00411352	0.00415804	0.00348691	0.00390914	0.00445794	0.00359787	0.00412724	0.00381929	0.00339643	0.0039255	0.00381459	0.00382094	0.00367201	0.00368737	0.00367787	0.00388379	0.00387063	0.0323825	0.157419	0.162044	0.842859	0.171672	0.844738	0.0552666	0.634467	0.782559	0.109751	0.488055	0.986549	0.202085	0.109942	0.697838	0.529044	0.188948	0.377846
cg07969202	3	50210421	1237	0.00249009	0.00130915	0.00536171	0.00508152	-0.00147253	-0.00540431	0.00370536	-0.00162405	-0.00301355	-0.00643116	-0.0012994	0.000878683	-0.00101279	0.0027821	-0.00360562	-0.0040156	-0.000458298	-0.00493736	0.00456042	0.0048937	0.0046687	0.00413431	0.00442946	0.00454426	0.00422624	0.00481861	0.00463508	0.00411149	0.0039646	0.00425669	0.00401131	0.0044258	0.00425069	0.00443756	0.00413857	0.00423751	0.585051	0.789071	0.250788	0.21903	0.739557	0.234337	0.380622	0.736089	0.515588	0.117772	0.743101	0.83646	0.800667	0.529604	0.396303	0.365511	0.911824	0.243955
cg03645007	3	50255295	1237	0.00659007	-0.00993748	-0.0038068	0.00516733	0.000428826	0.0032706	-0.00695824	0.00582027	0.00316717	-0.00362597	-0.00119076	-0.000413543	-0.00317282	0.00333494	-0.000784947	-0.00394253	0.000682164	-0.000317461	0.00472444	0.00480724	0.0049553	0.00394254	0.00427103	0.00451722	0.00428095	0.00469903	0.00445493	0.00378042	0.00427491	0.00420929	0.00425218	0.00483927	0.00443324	0.00397273	0.00399548	0.00445203	0.163049	0.0387162	0.442351	0.189973	0.920024	0.469048	0.104078	0.21549	0.477124	0.337486	0.780592	0.921738	0.455569	0.490735	0.859462	0.321003	0.864433	0.943153
cg26627349	3	50272436	1237	-0.0187415	0.0143688	-0.0155857	0.00176582	0.00180059	-0.0201612	0.00199272	-0.000283551	0.00991343	0.0161807	0.00490966	0.0148131	0.0100079	-1.04955e-05	0.00235502	-0.000383261	0.00522325	0.0200288	0.0101504	0.0114971	0.0108995	0.00932918	0.0106015	0.010956	0.0103219	0.0108961	0.0101542	0.0100432	0.00962025	0.0101826	0.0107369	0.0106848	0.011256	0.00995316	0.00982344	0.0104208	0.0648366	0.211384	0.152734	0.849874	0.865134	0.0657381	0.846914	0.979239	0.328922	0.107157	0.609809	0.145742	0.351284	0.999216	0.834274	0.969284	0.594925	0.0546067
cg05795048	3	50288909	1237	0.00608778	0.000422707	0.00118895	0.00494521	0.00278231	-0.00260149	0.0014204	-0.00327854	-0.0015481	-0.00783563	-0.00287241	0.000486997	-0.00131224	0.00117809	-0.00332173	-0.00720528	0.000720489	-0.00390651	0.00566511	0.00587717	0.00567822	0.00473534	0.00562156	0.0054747	0.0054171	0.00570873	0.00579804	0.00487554	0.00478672	0.00496416	0.0049313	0.00552058	0.00524959	0.00526661	0.00503962	0.00527066	0.28255	0.942663	0.834146	0.296338	0.620646	0.634656	0.793162	0.565763	0.789466	0.108025	0.548454	0.921851	0.790158	0.831016	0.526891	0.171279	0.886318	0.458584
cg26449980	3	50288911	1237	0.00804604	-0.00273414	-0.00011657	0.00241288	-0.00207981	-0.0034126	0.00345596	-0.00157633	-0.00180008	-0.00758021	-0.00372444	-0.00242931	-0.00550585	0.000677903	-0.00300998	0.00031709	-0.00235734	6.68744e-05	0.00445725	0.0047073	0.00453879	0.00391037	0.00446514	0.00419424	0.00416138	0.00452299	0.00424696	0.00384535	0.00374957	0.00389177	0.00382017	0.00454687	0.00400159	0.00394907	0.00417257	0.00400864	0.0710503	0.561356	0.97951	0.537203	0.641367	0.415851	0.406266	0.727454	0.671675	0.0486934	0.320565	0.532484	0.149512	0.881481	0.451933	0.936003	0.572101	0.98669
cg08315848	3	50288981	1237	-0.00360293	0.00576524	-0.0018854	-0.00600053	-0.0100178	-0.0107755	0.00645384	-0.0112968	-0.0040819	-0.00100997	2.6742e-05	0.00336501	-1.45384e-05	-0.000246699	0.00457946	-0.000855297	0.00192035	0.00211176	0.00646636	0.00619417	0.00629981	0.0056985	0.0056862	0.0059516	0.00573225	0.00570446	0.00604332	0.00492618	0.00511298	0.00556715	0.00557532	0.00544937	0.00546493	0.00583075	0.00543931	0.00561401	0.577404	0.351981	0.764728	0.29234	0.0781073	0.070215	0.260216	0.0476651	0.499396	0.837556	0.995827	0.545551	0.997919	0.963891	0.402046	0.883379	0.724051	0.706799
cg19655486	3	50306041	1237	0.00660638	-0.00234816	-0.00151423	0.00351472	0.00308517	0.00101252	0.000186671	0.000551091	0.000259609	-0.00500675	-0.00568233	-0.00395439	-0.00198343	0.00473477	-0.00179957	-0.00474606	-0.000629796	-0.00624428	0.00566844	0.00589071	0.00585901	0.00503129	0.00578078	0.00586454	0.00554019	0.00578146	0.00573095	0.0051506	0.00490635	0.0052353	0.00511872	0.00558758	0.00546507	0.00559223	0.00526461	0.00547394	0.243831	0.690173	0.796063	0.484819	0.593553	0.862926	0.973121	0.92406	0.963869	0.331015	0.246799	0.45005	0.698397	0.396787	0.741939	0.396054	0.904778	0.253983
cg15145767	3	50306428	1234	0.00219621	0.00237982	0.0010511	0.00178995	0.00167225	-0.00113507	0.00332296	-0.00487304	-0.00182358	-0.00186157	-0.00273325	-0.00112707	-0.000498061	-0.000431179	-0.00165679	-0.00232775	0.0016576	-0.00255289	0.0048039	0.00505505	0.0048416	0.00421047	0.0048591	0.00456384	0.004594	0.00492546	0.00496669	0.0041631	0.00414905	0.00409509	0.00418112	0.00482761	0.0046692	0.00469298	0.0043212	0.00447551	0.647547	0.637797	0.828133	0.67075	0.730735	0.803586	0.469479	0.322488	0.713498	0.654761	0.510047	0.783144	0.905179	0.928831	0.722713	0.61989	0.701277	0.568398
cg25597623	3	50306456	1237	0.00557707	0.00107125	-0.000176523	0.00428183	0.00298408	0.00362348	0.00381679	-0.00305471	-0.00226086	-0.00792812	-0.00566116	-0.00585071	-0.00124136	0.00268193	-0.00291239	-0.00739341	-0.0015201	-0.00482691	0.00649513	0.00666374	0.00658703	0.00543279	0.00639957	0.00612186	0.00619058	0.00645529	0.00653244	0.00560998	0.00547588	0.00561513	0.00563154	0.00634719	0.00601505	0.00603353	0.00585552	0.00583285	0.390532	0.872284	0.97862	0.430611	0.641005	0.553923	0.537533	0.636063	0.72927	0.157592	0.301214	0.297433	0.825536	0.672632	0.628255	0.22043	0.795172	0.407932
cg24784036	3	50306878	1237	0.00528039	0.00261994	0.003284	0.00273787	0.00361218	0.000950738	0.000762612	-0.00485859	-0.00420596	-0.00474388	-0.00357176	-0.000580559	0.000278655	0.00112792	-0.00148658	-0.00494876	-0.000744169	-0.00726198	0.00548302	0.00575487	0.00547769	0.00474802	0.00540268	0.00531439	0.00518822	0.00564785	0.00539963	0.00483748	0.00469693	0.00491812	0.00489528	0.0053022	0.00500048	0.00527964	0.00495678	0.00520523	0.335526	0.648925	0.548824	0.564187	0.503757	0.858017	0.883141	0.389649	0.436018	0.326765	0.446989	0.906032	0.954606	0.831539	0.766247	0.348589	0.880661	0.162977
cg25635916	3	50307037	1237	0.00623695	1.80838e-05	-0.00047614	0.000467189	0.000275609	-0.00120936	0.00160288	-0.00211917	-0.00522402	-0.00512661	-0.00521636	-0.00101582	-0.00136498	0.00136559	-0.00145636	-0.003898	0.00115762	-0.00461037	0.00577533	0.00581398	0.00560001	0.00485042	0.00545904	0.00526921	0.00538591	0.00566977	0.00570452	0.00486099	0.00479994	0.00482808	0.00479976	0.00554371	0.00524821	0.00535581	0.00485999	0.00525468	0.280173	0.997518	0.932242	0.923267	0.959735	0.818469	0.766004	0.708578	0.359788	0.291588	0.277144	0.833357	0.776116	0.805426	0.781398	0.466731	0.811731	0.380278
cg12819536	3	50309075	1237	0.00306127	0.00503878	-0.00021239	0.00524161	0.00272135	0.00283976	0.00447321	-0.00594561	-0.00294938	-0.00615909	-0.00176967	-0.0039119	3.15411e-05	0.00250618	0.00151127	-0.00534014	0.00188519	-0.00681349	0.0058943	0.00622447	0.00612293	0.00528126	0.00621169	0.00598834	0.00587722	0.00611142	0.00598875	0.00528608	0.00529615	0.00548883	0.00546699	0.00594994	0.00582157	0.00581383	0.00553597	0.00580587	0.603509	0.418221	0.972329	0.320958	0.661313	0.635348	0.446592	0.330619	0.622375	0.243957	0.738272	0.47603	0.995397	0.673601	0.795174	0.358344	0.733455	0.240575
cg14943722	3	50341009	1236	0.00177853	0.00319701	0.00282077	0.0024895	0.00144249	-0.00171515	0.00252371	-0.00360864	-0.00344637	-0.00329586	-0.00359934	0.000378946	-0.000902103	4.70964e-05	-0.00323375	-0.00518748	-0.000109236	-0.00448367	0.00444977	0.00476018	0.00450655	0.00381997	0.00427989	0.00434841	0.00429618	0.00461358	0.00455719	0.00398308	0.00385114	0.00399419	0.00398833	0.00440701	0.00410852	0.00433847	0.00399481	0.00419478	0.689385	0.501829	0.531363	0.51459	0.736087	0.693263	0.556914	0.434109	0.4495	0.407974	0.349986	0.924415	0.821057	0.991473	0.431233	0.231815	0.978185	0.285128
cg02046192	3	50341062	1237	-0.00647487	0.000871633	0.000620936	0.00167932	-0.00168759	-0.00147487	0.00400466	0.00296788	0.00398122	-0.000690012	-0.000842699	0.00050738	0.0046958	-0.00163346	-0.00799684	0.00221388	-0.00240537	0.00435538	0.00419035	0.0050326	0.00431692	0.00409492	0.00451796	0.00426611	0.00409062	0.00422312	0.00430674	0.00450003	0.00413012	0.00401119	0.00410615	0.00439196	0.00425352	0.00407413	0.0042543	0.00417271	0.122302	0.862496	0.885629	0.681733	0.708755	0.729554	0.327586	0.482199	0.35527	0.878134	0.838324	0.899343	0.252789	0.709952	0.0601011	0.586855	0.571803	0.296589
cg06360465	3	50341183	1233	-0.00204216	-0.00245746	0.00248977	-0.00198703	-0.00250365	-0.00640939	0.00191558	0.00146135	0.00189329	0.00345671	0.00190837	0.00440183	-0.00047472	-0.00479998	-0.003208	0.00561271	-0.00273766	0.00590359	0.00408961	0.00428943	0.00425067	0.00353587	0.0041139	0.00399422	0.00397916	0.00402986	0.00402834	0.00362279	0.0035708	0.00353332	0.00376485	0.00408986	0.00418213	0.00401276	0.00379016	0.0038374	0.617531	0.566704	0.558052	0.574141	0.5428	0.108567	0.63023	0.71688	0.638361	0.340005	0.593038	0.212835	0.899659	0.240543	0.443037	0.161898	0.470105	0.123943
cg03223057	3	50341283	1237	0.00425544	-0.000745282	0.000679269	0.00406245	0.00348864	0.000718823	0.0028769	-0.00200215	-0.0030627	-0.00827656	-0.00448864	-0.00361266	-0.00127594	0.00054306	-0.00283664	-0.00399238	-9.92219e-05	-0.00227358	0.00575606	0.00587948	0.00592062	0.00491206	0.00571804	0.00562817	0.00555426	0.00588373	0.00583559	0.00512631	0.00508623	0.00523214	0.00500387	0.00564253	0.00529969	0.00544794	0.00514027	0.0053363	0.459726	0.89913	0.90866	0.408217	0.541789	0.898371	0.604485	0.733642	0.5997	0.106414	0.377502	0.489896	0.798731	0.923327	0.592479	0.463666	0.9846	0.670064
cg12930727	3	50341293	1237	-0.000791824	0.00169173	0.00733407	-0.00167412	0.00568266	-0.00794215	-0.000551779	0.00192215	-0.000634495	-0.00176691	-0.00165993	0.00826044	-0.00163402	-0.00638904	0.00116674	0.000113475	-0.00285332	0.004421	0.00466633	0.00512231	0.00487591	0.00435707	0.00469751	0.00489715	0.00433282	0.00469745	0.00454379	0.00413469	0.00417442	0.00438613	0.00433459	0.00476868	0.00452114	0.00438701	0.00439901	0.00443111	0.865255	0.741198	0.132544	0.700807	0.226387	0.104848	0.898664	0.6824	0.888944	0.669133	0.690892	0.0596585	0.706194	0.180313	0.796358	0.979364	0.516579	0.318416
cg11945644	3	50341369	1237	0.00282656	0.00116531	0.00180691	0.00372216	0.00168993	-0.000917122	0.00231587	-0.00322489	-0.00506859	-0.00517428	-0.00495709	-0.000571789	-0.00103806	-0.000322724	-0.00330738	-0.00460063	0.000890963	-0.00261805	0.00429058	0.00449753	0.00452484	0.0038201	0.00426524	0.00428462	0.00409065	0.00433959	0.00428859	0.00383287	0.00370133	0.00386581	0.00393983	0.00424343	0.00404518	0.00419942	0.00397018	0.00406168	0.510035	0.795558	0.68965	0.329877	0.691951	0.830508	0.571301	0.457402	0.237254	0.177024	0.180482	0.882415	0.792181	0.939377	0.41358	0.27328	0.822435	0.519204
cg22670630	3	50350764	1237	-0.00684995	-0.00106313	-0.00347629	0.00183481	-0.000618791	0.000962949	0.00727652	-0.0083299	0.00467853	-0.00414362	-0.00162241	0.00156521	0.00531667	-0.0015492	-0.00301944	-0.00105249	0.000428874	0.00025645	0.00416986	0.00472198	0.00457237	0.0036551	0.00416832	0.00443848	0.00384766	0.00446108	0.00389719	0.00360072	0.00411031	0.00390127	0.00410778	0.00401981	0.00409567	0.00372744	0.00417816	0.00392788	0.100439	0.821867	0.447086	0.615678	0.881987	0.828244	0.0586039	0.0618686	0.229951	0.249825	0.693052	0.688268	0.195564	0.699947	0.460984	0.777665	0.918243	0.947943
cg12421262	3	50366251	1237	0.00081604	0.00555881	0.00174774	0.00250056	0.00306105	-0.00275267	0.000655644	-0.00405807	-0.00232957	-0.00380071	-0.00201954	-0.00015539	0.000286465	-0.000604786	-0.0012428	-0.000112538	-0.00141621	0.000285115	0.00408887	0.00426133	0.00400873	0.00347974	0.00420252	0.00388445	0.00383407	0.00412446	0.00415933	0.00364532	0.00374716	0.0035318	0.00360978	0.0039701	0.00376382	0.00386084	0.00357529	0.00374427	0.841812	0.19207	0.662848	0.472384	0.466379	0.478549	0.86422	0.325163	0.575424	0.297121	0.589919	0.964907	0.936748	0.878923	0.741252	0.976746	0.692024	0.939302
cg07130266	3	50375624	1237	0.000166778	0.00178114	-0.00207857	0.00449893	-0.00748802	-0.00163946	-0.0011789	-0.00223212	0.00113661	-0.00366832	0.000439704	0.000521819	0.00537682	0.000662784	0.00191652	-0.00190151	0.0051636	3.09242e-05	0.00437961	0.00493252	0.00477897	0.00397537	0.00437746	0.00469156	0.00410488	0.00463384	0.00434223	0.00398815	0.00408421	0.0041035	0.0043751	0.00474144	0.00442294	0.00403813	0.00434938	0.00463672	0.969623	0.718024	0.663605	0.257761	0.0871574	0.726752	0.773964	0.630019	0.793509	0.357674	0.914266	0.89881	0.219087	0.88883	0.664786	0.63772	0.235148	0.994679
cg07805050	3	50408331	1237	-0.00667513	-0.00470338	-0.00281175	-0.00182609	0.000114614	-0.00487386	0.0076096	-0.00109472	-0.000378731	-0.00530657	-0.00638983	0.00387008	0.000935957	-0.000140176	0.000836512	0.00241996	-0.000574772	0.00516354	0.00384055	0.00428066	0.00410872	0.0033478	0.00375038	0.0042135	0.00316847	0.00396206	0.0036314	0.00336054	0.00369811	0.00380998	0.00382388	0.00397187	0.00380628	0.00356889	0.00382322	0.00358107	0.0821993	0.271877	0.493762	0.585438	0.97562	0.247384	0.0163206	0.782317	0.916936	0.114317	0.0840129	0.309737	0.806638	0.971847	0.826049	0.497726	0.880499	0.149331
cg22120095	3	50488020	1237	0.00478914	0.000768425	-6.91903e-05	0.00218261	0.00146701	-1.89482e-05	-0.0028368	-0.00157233	-0.00338711	-0.00310804	-0.000961634	-0.00302673	-0.000951197	0.0025286	-0.000832563	-0.0048486	0.0027203	-0.00438565	0.00445324	0.00469045	0.004524	0.00384883	0.00441269	0.00422532	0.00425018	0.00461376	0.00439562	0.0039992	0.00383368	0.0039848	0.00409897	0.00442931	0.0041819	0.00436531	0.00404453	0.00431289	0.282182	0.869867	0.987798	0.570657	0.739548	0.996422	0.504482	0.73326	0.440964	0.437061	0.801939	0.447512	0.816493	0.568082	0.842194	0.266693	0.50121	0.309215
cg09451427	3	50488230	1237	-0.00516039	0.0147488	0.0144581	-0.0190771	-0.00567838	-0.0171138	0.0236025	-0.0165979	-0.0164671	0.0143535	0.000782877	0.0181517	0.0106974	-0.012126	-0.0105746	0.00104818	0.0224793	0.0182812	0.0119102	0.0132347	0.0122061	0.0100839	0.0115437	0.0122345	0.0111381	0.0128507	0.0110804	0.0100551	0.0103409	0.0114401	0.0113105	0.0123658	0.012152	0.0111865	0.0113894	0.0114258	0.664815	0.265108	0.236214	0.0585127	0.622786	0.161867	0.0340839	0.196495	0.137241	0.153439	0.939653	0.112585	0.344256	0.326788	0.384194	0.925347	0.0484153	0.109602
cg13499648	3	50524932	1237	6.32235e-05	0.00504288	0.000883326	0.00270269	0.00231652	0.00580799	0.00511516	-0.00561111	-0.00144587	-0.00831983	-0.00403416	-0.00663099	0.00238547	0.00155414	-0.00499251	-0.00784292	0.000491642	-0.00836906	0.0068184	0.00715277	0.00715413	0.00590182	0.00691652	0.00669274	0.00675112	0.0070518	0.00687042	0.00607537	0.00613693	0.00609635	0.00632619	0.00691391	0.00648937	0.00652527	0.00640169	0.00667277	0.992602	0.480795	0.901734	0.646994	0.737681	0.385502	0.448645	0.426206	0.833317	0.170863	0.510951	0.276728	0.706115	0.822147	0.441693	0.229391	0.938784	0.209765
cg10929246	3	50612972	1237	0.00361571	0.0105919	0.0029827	0.00456588	0.000943162	0.00256228	0.000812222	-0.00640398	-0.00827366	-0.00775545	-0.00295053	-0.00465513	0.00281403	-0.00059306	-0.00285934	-0.00356908	0.00146813	-0.00727874	0.00622192	0.00664579	0.00610399	0.00521083	0.00605034	0.00616366	0.00573666	0.00618615	0.00611157	0.0053306	0.00528326	0.00563688	0.00587975	0.00593967	0.00583938	0.00594866	0.0058326	0.00587696	0.561157	0.110988	0.625091	0.380906	0.876123	0.677624	0.887408	0.30057	0.17581	0.145699	0.576526	0.408898	0.632225	0.920466	0.624372	0.54852	0.801264	0.215523
cg09575750	3	50643139	1235	0.003795	-0.000335487	-0.00119985	-0.00120388	0.00139913	-0.00144819	0.0012542	-0.00355333	-0.000780958	-0.00256547	-0.00270741	0.00014585	-0.000101843	0.00210289	-0.000512605	-0.00380464	-0.00085972	-0.00226959	0.00505743	0.00527965	0.00514341	0.00433362	0.00502145	0.00482995	0.00490961	0.00488774	0.00505998	0.00429488	0.00406839	0.00423894	0.00435105	0.0048858	0.00447372	0.00447912	0.00452649	0.00451949	0.453025	0.949334	0.815544	0.781166	0.780528	0.764303	0.79837	0.467233	0.877342	0.550286	0.505747	0.972552	0.981326	0.666898	0.908777	0.395649	0.849363	0.615542
cg00996789	3	50664954	1237	0.00743774	-0.00276433	0.000961888	0.0063912	0.00378102	-0.00545807	0.00275139	-0.00176242	-0.00521187	-0.0070335	-0.00398704	0.0021257	-0.00107133	0.00230538	-0.00279795	-0.0036252	0.000204683	-0.00093177	0.00493109	0.00474513	0.00477963	0.00410131	0.00454274	0.00449813	0.00443952	0.00461621	0.00465613	0.00401567	0.0040565	0.00409933	0.00425167	0.00444635	0.00427871	0.00442631	0.00407629	0.00421826	0.131469	0.560189	0.840505	0.119155	0.405228	0.224974	0.535423	0.702617	0.262988	0.0798573	0.325668	0.604077	0.801059	0.604118	0.513161	0.412779	0.959953	0.825178
cg13629798	3	50685355	1237	-0.011698	-0.00375673	-0.00513132	0.00713334	-0.00192439	-0.00259614	0.00884777	0.000404903	0.00652108	-0.00824031	0.00144329	0.00172931	0.00300151	-0.0044443	0.00514603	0.00349011	-0.000399619	-0.00152129	0.00511578	0.00559466	0.00566839	0.00512534	0.00517236	0.00543221	0.00485431	0.00536267	0.00506129	0.00466667	0.00457269	0.00498885	0.00495254	0.00493926	0.00525076	0.0048831	0.00483447	0.00491274	0.0222163	0.501912	0.365332	0.16399	0.709854	0.632711	0.0683545	0.939814	0.197599	0.0774326	0.752282	0.728866	0.544478	0.368231	0.327059	0.474775	0.934122	0.756818
cg10698846	3	50700430	1237	0.00522795	0.00148245	-0.00352195	-0.000794612	0.00362041	0.00459661	-0.00257772	-0.0020874	-0.00164973	-0.00237711	-0.00356054	-0.00370915	-0.00154231	0.0016036	0.00132235	-0.00246546	5.69171e-05	-0.00369468	0.00438495	0.00453657	0.00456218	0.00389068	0.00442574	0.00438101	0.00424007	0.00454498	0.00435742	0.00407039	0.00385724	0.00411698	0.00402682	0.00439245	0.00423098	0.00423388	0.00392292	0.00425424	0.233164	0.743835	0.440121	0.83817	0.413338	0.29408	0.543225	0.646035	0.704983	0.55922	0.355966	0.36762	0.701714	0.71505	0.75463	0.560353	0.988424	0.385136
cg04523304	3	50844476	1237	-0.00484039	0.00486623	0.00587343	0.00223076	0.00585195	-0.00539606	0.013339	-0.0123491	-0.00889913	-0.00438469	-0.00214893	0.00247864	0.00370406	0.00654379	0.0020955	-0.0107379	0.00289065	0.00272174	0.00635829	0.00707842	0.00724305	0.00598402	0.00643005	0.00682068	0.00646972	0.00696906	0.00681049	0.00585268	0.00643103	0.00611231	0.00626816	0.00668942	0.00662246	0.00622961	0.00621739	0.00644804	0.446494	0.491784	0.417419	0.709307	0.362773	0.428867	0.0392302	0.0763976	0.191322	0.453751	0.738266	0.685098	0.554566	0.327961	0.751681	0.0847642	0.641981	0.672949
cg05301500	3	50863657	1237	0.00248135	-0.00609784	-0.00167593	0.00479334	-0.00050895	0.00210019	0.00206644	0.00782775	0.0030403	-0.00823735	0.00513342	0.00161775	-0.00367166	0.00596222	-0.0028398	-0.00654348	0.00138091	-0.00272955	0.00415849	0.00404339	0.00417458	0.00374938	0.00404756	0.00428807	0.00403638	0.0041163	0.00396935	0.00365089	0.00382624	0.00399093	0.00398339	0.00402135	0.00442797	0.0040999	0.00428718	0.00395732	0.550711	0.131529	0.688081	0.201096	0.899936	0.624293	0.608683	0.0572172	0.44371	0.0240545	0.179713	0.685215	0.356662	0.13817	0.521307	0.110487	0.747375	0.490354
cg18829665	3	50951107	1230	-0.00310036	0.000181594	-0.00287046	0.00402656	-0.00220599	0.0036428	0.00480076	-0.00255579	-0.000717411	-0.00683718	-0.000798736	-0.000799271	0.00256401	0.00214854	2.34968e-05	-0.00788421	0.00470494	-0.00465953	0.00415769	0.00412178	0.00426851	0.00352909	0.00432757	0.00396592	0.00408493	0.00395055	0.0041297	0.00352349	0.0034618	0.003548	0.00367254	0.003891	0.00379032	0.00366703	0.00385382	0.00375488	0.455853	0.964859	0.501283	0.253885	0.610225	0.358344	0.239899	0.517668	0.862086	0.0523242	0.817526	0.821767	0.485078	0.580823	0.995054	0.0315532	0.222143	0.214634
cg08731961	3	50988282	1237	0.0019856	0.000366785	-0.000180725	-0.00200785	0.00124558	0.00421421	-0.002976	-0.00199357	-0.00358486	-0.00130257	0.00136442	-0.00445177	0.00119026	0.00413891	-0.0018204	-0.00277519	0.00144341	-0.00687271	0.00431305	0.00467725	0.00469371	0.00411783	0.0044192	0.00434966	0.00408875	0.00433972	0.00431769	0.00394837	0.00405165	0.00411665	0.00404428	0.00433983	0.00413946	0.00439454	0.0040031	0.00436726	0.64525	0.937495	0.969286	0.625834	0.778053	0.332615	0.466705	0.645962	0.406384	0.741474	0.736301	0.279517	0.768524	0.340234	0.660106	0.527709	0.718419	0.11556
cg20401985	3	51378099	1237	0.00610233	0.00196324	0.00300934	0.00422023	0.000549118	6.25041e-05	-0.000324717	-0.00419044	-0.00264895	-0.00626297	-0.00176235	-0.00194641	-0.00147644	-0.000374092	-0.00288603	-0.00584013	0.00195835	-0.00547272	0.00532095	0.00544589	0.00546482	0.00461755	0.005232	0.00514198	0.00513015	0.00538215	0.00531266	0.004801	0.00458436	0.00477477	0.0047834	0.00520518	0.00500176	0.005127	0.00482244	0.00500239	0.251444	0.718474	0.581856	0.360741	0.916412	0.990301	0.949531	0.436227	0.618053	0.192059	0.700662	0.683534	0.757581	0.942706	0.563938	0.254664	0.684676	0.273946
cg02264238	3	51426377	1237	-0.00755205	-0.00384713	-0.00365547	0.00345086	-0.000453024	-0.00898534	0.00981136	-0.00356001	0.00111654	-0.00945006	-0.00197901	0.00684011	0.00589701	-0.00527342	0.000312879	-0.0014063	0.000308497	0.00490946	0.00403726	0.00455695	0.00434669	0.00330987	0.00380391	0.00418567	0.00346455	0.00416802	0.00384142	0.00343739	0.0040297	0.00381996	0.00392391	0.00393418	0.00383997	0.00373763	0.00366106	0.00379511	0.0614024	0.398538	0.400361	0.297136	0.905201	0.0318179	0.00462679	0.393035	0.771312	0.00597416	0.623351	0.0733539	0.13288	0.180111	0.935061	0.706728	0.932846	0.195795
cg20830775	3	51428687	1237	0.00310278	0.000756881	-0.00196787	0.000701718	0.003898	0.000248154	-0.000184875	-4.40725e-05	-0.00124316	-0.00297673	-0.00531441	0.000432794	-0.000522342	0.00292857	0.00136401	-0.00214099	-0.000752686	-0.00205196	0.00395415	0.00421232	0.00410965	0.00357614	0.00395832	0.00395572	0.00384704	0.00420881	0.00404625	0.00355233	0.00357416	0.00363225	0.00371887	0.00395239	0.00375237	0.00392108	0.00364652	0.00388481	0.432635	0.857402	0.632052	0.844436	0.324741	0.949979	0.961671	0.991645	0.758663	0.402049	0.137041	0.905154	0.888299	0.458717	0.716226	0.585052	0.836469	0.59736
cg05748342	3	51721635	1237	-0.00421381	-0.000213826	0.00841994	0.0032671	-0.00163043	-0.0101572	0.00326172	-0.00486537	-0.00647113	-0.00372635	0.00100009	0.00794979	0.00430938	-0.00357312	-0.00498461	-0.00093169	-0.00462525	-0.0001599	0.00368439	0.00365751	0.00362138	0.00330665	0.0037316	0.003635	0.00343632	0.00353918	0.00336778	0.00311238	0.00318441	0.00344258	0.00319382	0.00339486	0.00351042	0.00323179	0.00365309	0.00349234	0.252751	0.953381	0.0200684	0.323133	0.662165	0.00520165	0.342524	0.16922	0.0546709	0.231203	0.753477	0.0209294	0.177245	0.292566	0.155622	0.773126	0.205469	0.963481
cg03091982	3	51768856	1237	-0.000535393	0.00412126	0.00132769	0.00195224	-0.00092137	-0.00340275	0.000629465	-0.00210997	-0.00316554	-0.00219056	-0.0023795	0.000445387	-1.1115e-05	0.00175643	-0.00251933	-0.00456795	0.00280728	-0.00345315	0.00451177	0.00477373	0.00457828	0.00397208	0.00445344	0.00439206	0.00431588	0.00472206	0.00442939	0.00408043	0.00397064	0.00407068	0.00410256	0.00458392	0.00438827	0.00437894	0.00420604	0.00438627	0.90554	0.387961	0.771818	0.623078	0.836096	0.438488	0.884041	0.654996	0.474815	0.591373	0.548991	0.912875	0.997838	0.701592	0.565896	0.296872	0.50449	0.431127
cg07484971	3	51813646	1237	0.00154888	-0.00239409	-0.00283869	0.00449586	0.00134097	0.000369401	0.00158253	4.67391e-05	-0.000429819	-0.00586753	-0.00246492	-0.0012337	0.00214244	0.00420836	-0.0050207	-0.00460417	0.00118756	0.000648924	0.00572823	0.00601217	0.005652	0.0049437	0.0054369	0.0054352	0.00539287	0.0057114	0.00544803	0.00466645	0.00488088	0.0049624	0.0051934	0.00544577	0.00535006	0.00528814	0.00501977	0.00552455	0.786857	0.690477	0.615495	0.363132	0.805185	0.945814	0.769179	0.993471	0.937117	0.208614	0.613548	0.803662	0.679951	0.439655	0.348019	0.38394	0.812985	0.906494
cg14134549	3	51834623	1237	0.00487936	0.00315548	0.00368273	0.00119985	-0.00483121	-0.00418377	0.0101733	-0.00723137	-0.00160818	-0.000900239	0.00113286	-0.00410896	0.00191863	-0.00448962	-0.00278435	0.00293816	0.00635391	-0.000426938	0.00535073	0.00560952	0.0055663	0.00469307	0.0050233	0.0052948	0.00498197	0.00555895	0.00529844	0.00461765	0.00496126	0.00493967	0.00539017	0.00528385	0.00512379	0.00482164	0.00472748	0.00522131	0.361819	0.57376	0.508219	0.798211	0.33617	0.42943	0.0411497	0.193309	0.761494	0.845427	0.819381	0.405506	0.721879	0.395499	0.586843	0.54228	0.178936	0.934831
cg18363564	3	51861905	1236	-0.00453383	-0.00310522	-0.00586694	0.000389602	-0.00322304	2.06167e-05	0.00679555	0.00133017	0.00342263	-0.00937352	0.000115228	0.00490169	0.00183652	-0.00116557	0.00170038	-0.00234177	-0.00118401	-0.00179788	0.00393451	0.00438684	0.00409532	0.00326836	0.00394456	0.00409931	0.00337684	0.00396597	0.00365172	0.00332177	0.0039205	0.00364264	0.00365301	0.00374447	0.00352192	0.00372398	0.00386565	0.00382938	0.249188	0.47904	0.151974	0.905114	0.413881	0.995987	0.0441782	0.737326	0.348623	0.00477482	0.976553	0.178418	0.615146	0.75559	0.629238	0.529458	0.759384	0.638715
cg19238325	3	51988425	1237	0.01028	0.00398514	-0.00571966	0.00200501	0.00376991	0.0055581	-0.00824128	-0.00186817	-0.000189936	-0.00606604	-0.0019991	-0.0069236	-0.0021021	0.0085538	0.00350769	-0.0035911	-0.00582839	-0.0143371	0.00641507	0.00669812	0.00642803	0.00534305	0.00589883	0.00617979	0.00624425	0.00642676	0.00624508	0.00565088	0.00551876	0.00576424	0.00566572	0.0061059	0.00589967	0.0060586	0.00547864	0.00599	0.109052	0.551868	0.373573	0.707471	0.522761	0.36844	0.186895	0.771292	0.975737	0.283062	0.717175	0.2297	0.710622	0.161241	0.552139	0.553364	0.287402	0.0166882
cg00866632	3	52028763	1237	0.00908923	0.00404624	-0.00464946	0.00317762	-0.00248205	-0.00080121	0.00184214	-0.00493408	0.00628624	-0.0110398	-0.00222368	0.00329504	-0.00308099	-0.00277983	-0.00342518	-0.00817998	0.00285294	0.00175467	0.00586933	0.00563859	0.0055175	0.00513344	0.00544778	0.00558029	0.00550458	0.00566507	0.00543125	0.00533977	0.00501427	0.00490438	0.00529464	0.00545945	0.00564127	0.00568754	0.0056261	0.00560213	0.121479	0.473006	0.39941	0.535914	0.648672	0.885833	0.737884	0.383773	0.2471	0.0386899	0.657426	0.501674	0.560629	0.610628	0.543742	0.150369	0.612091	0.754117
cg20685233	3	52032075	1237	0.00355586	-0.00210992	0.00305599	0.00279014	0.00130942	-0.00224413	0.00334852	-0.0018794	-0.00533708	-0.00766279	-0.00236412	-0.00158798	-5.52054e-05	0.00239126	-0.00533905	-0.00387776	-0.00222987	-0.00409225	0.00459228	0.00493878	0.0048995	0.00413526	0.00456323	0.00476296	0.00444027	0.00489723	0.00469949	0.00424223	0.00405751	0.00434349	0.00416481	0.00452401	0.00452293	0.00452944	0.00412601	0.00453795	0.438745	0.669223	0.532801	0.499855	0.774151	0.637524	0.450774	0.701151	0.256094	0.0708697	0.560128	0.714665	0.989424	0.597103	0.237825	0.391929	0.588892	0.367172
cg12039196	3	52064658	1237	0.00363461	0.000251395	-0.00116787	0.00109992	0.00346086	0.000796944	0.00168307	-0.00295871	-0.00244722	-0.0023831	-0.00321965	0.000169616	-0.00114722	-0.00135796	0.000397605	-0.00265011	0.000690711	-0.00378011	0.00426588	0.00450928	0.00450741	0.00371124	0.00421423	0.00426339	0.00405963	0.0044072	0.00423329	0.00384875	0.00359735	0.00387761	0.00400949	0.00435155	0.00416012	0.00407635	0.00406103	0.00407573	0.394204	0.955541	0.795558	0.766944	0.411514	0.851718	0.678443	0.502008	0.563205	0.535792	0.370784	0.96511	0.774782	0.754993	0.923858	0.515617	0.864945	0.353684
cg27603097	3	52079814	1237	-0.00618594	-0.00237316	-0.00608868	0.00666335	-0.0012034	-0.00276576	0.009682	-0.00162947	-0.00871985	-0.00786286	-0.0045132	0.00201701	0.00844011	-0.00712607	-0.000585279	-0.00242885	-4.86191e-05	0.00647403	0.00522079	0.00540476	0.00584771	0.00485944	0.00518457	0.00544113	0.00490056	0.00538291	0.00498393	0.00440777	0.00485524	0.0050014	0.00511878	0.00533206	0.00522032	0.00515152	0.00528986	0.00487833	0.23607	0.660598	0.29778	0.170308	0.816452	0.611239	0.0481895	0.76211	0.0801888	0.074446	0.352602	0.686735	0.0991781	0.1814	0.910732	0.637296	0.992667	0.184475
cg10137397	3	52081446	1237	0.00313127	0.00438559	0.00246464	0.0025278	-0.000961134	-0.0056879	0.00340886	-0.00576012	-0.00173649	0.00452961	0.000590626	-0.00483226	0.00294105	-0.00202281	-0.00489834	0.00802256	-0.00236674	0.00781232	0.00588431	0.00563218	0.00542723	0.00470926	0.00537964	0.00517666	0.00506995	0.00562242	0.00520335	0.00481012	0.00513914	0.00455595	0.00544544	0.00536289	0.00501955	0.00528443	0.00513999	0.00535864	0.59463	0.436176	0.649739	0.591424	0.858204	0.271874	0.501352	0.305603	0.738586	0.346355	0.908503	0.28885	0.589132	0.706036	0.329137	0.128977	0.645188	0.14487
cg02604225	3	52088139	1237	0.00790846	0.00117443	0.00342936	0.00374315	0.0055082	0.00318323	0.00270968	-0.00255668	-0.00434803	-0.00801033	-0.00602856	-0.00425474	-0.00395514	0.0039317	-0.00535795	-0.00645971	-0.00233189	-0.00692975	0.00671877	0.00689135	0.00691836	0.00569307	0.00647633	0.00667647	0.00646155	0.00678663	0.00683505	0.00611159	0.00573775	0.00597359	0.00590962	0.00664369	0.00631626	0.00643906	0.00604748	0.0065116	0.239168	0.864679	0.620113	0.510864	0.39504	0.633516	0.674958	0.706379	0.524687	0.189966	0.293404	0.476305	0.503322	0.553988	0.396282	0.315761	0.699795	0.28723
cg25501335	3	52093899	1237	0.00336822	0.00131387	0.00142988	0.0041849	0.00124411	-0.00217625	-0.000147917	-0.00347022	-0.00225543	-0.00492969	-0.00180823	0.000153704	-0.000510852	-9.51932e-05	-0.00272377	-0.00388424	0.00154307	-0.00295652	0.00412072	0.00436052	0.00436542	0.00369839	0.00407237	0.0040329	0.00399112	0.00426245	0.00419507	0.00376495	0.00357206	0.00369882	0.00369915	0.00412582	0.00396962	0.00403599	0.00379298	0.00392845	0.413708	0.763178	0.743254	0.257826	0.759986	0.589455	0.970436	0.415567	0.590827	0.190411	0.612705	0.966854	0.890162	0.981592	0.492616	0.335848	0.684138	0.451695
cg13732185	3	52098622	1234	0.00249807	-1.43161e-05	0.00315847	0.00538578	0.00218743	0.000544912	0.0014136	-0.00325869	-0.00403048	-0.00742398	-0.00259163	-0.00187101	0.000365601	0.00423144	-0.00286221	-0.0052169	0.00116949	-0.00381962	0.00430021	0.00453673	0.004521	0.00382378	0.00441464	0.0042046	0.00448468	0.00459235	0.0044977	0.00401325	0.00389433	0.00385367	0.0039021	0.00446716	0.00427724	0.00427069	0.00410455	0.00419575	0.561295	0.997482	0.484789	0.158985	0.62025	0.896884	0.752605	0.477958	0.370189	0.0643327	0.505739	0.627311	0.925353	0.343521	0.503386	0.221874	0.775701	0.362635
cg22690884	3	52099291	1237	0.00398434	0.00136649	0.000992493	0.00253171	0.0040495	-0.00234135	0.00246178	-0.00171098	-0.00207625	-0.00563859	-0.00500747	-0.00137611	-0.00135506	0.0032365	-0.00220993	-0.00478578	-0.00155007	-0.0043081	0.00550141	0.00555586	0.00562089	0.00474412	0.00561948	0.00535835	0.00535539	0.00551463	0.00563	0.00482074	0.00483698	0.00498414	0.00494359	0.00540274	0.00532262	0.00522848	0.0051423	0.00509569	0.468918	0.805717	0.859844	0.593583	0.471144	0.662145	0.645744	0.756362	0.712289	0.24214	0.300553	0.782473	0.784004	0.549142	0.677999	0.360019	0.763082	0.397865
cg06499359	3	52141105	1237	0.00316851	0.00173337	0.00196034	0.0031929	0.00337615	-0.000394588	0.00147199	-0.00266749	-0.00289117	-0.00641456	-0.00417045	-0.0024395	0.000503774	0.000932995	-0.0029334	-0.00509212	0.000173507	-0.00459669	0.00503971	0.00524283	0.00516197	0.0042833	0.00497502	0.00489896	0.00496063	0.00513266	0.00515719	0.00451441	0.00442457	0.0045289	0.00439228	0.00492485	0.0048225	0.00487204	0.00456559	0.00476818	0.52954	0.740933	0.70412	0.456011	0.497378	0.935804	0.766669	0.603267	0.575064	0.155343	0.345904	0.590127	0.908687	0.849743	0.543006	0.295943	0.969685	0.335029
cg08129354	3	52220172	1237	0.00318413	0.00178784	-0.0111494	-0.000449939	0.00044421	0.00747445	-0.00187234	-0.00216072	0.00336623	-0.00570321	-0.000337929	-0.00539348	-0.00117408	0.0019319	0.00117726	-0.00357769	-0.000284771	-0.00510329	0.00544761	0.00574774	0.00579128	0.0048286	0.00573995	0.00552596	0.00546057	0.00563952	0.00573618	0.00483833	0.00501065	0.00504586	0.00513176	0.00566573	0.00531015	0.00531143	0.00514516	0.00532359	0.558884	0.755762	0.0542043	0.925759	0.938314	0.176181	0.731685	0.701617	0.55731	0.238495	0.94623	0.285119	0.819035	0.733119	0.824548	0.500577	0.955862	0.337751
cg16983541	3	52231347	1236	0.00435425	0.00459755	0.00463519	0.00235156	-0.00361466	-0.00308187	-0.00199251	-0.00279274	-0.00139059	-0.00271241	0.00115604	-0.000105175	0.000531591	0.0030867	-0.00150464	-0.00521615	0.000980198	-0.00433235	0.0043814	0.0044329	0.00418521	0.00352193	0.00411362	0.00437061	0.00413036	0.00427462	0.00426968	0.00363256	0.00363614	0.00413511	0.0038641	0.00411718	0.00404088	0.00403866	0.00378187	0.0039533	0.320319	0.299669	0.26807	0.50433	0.379561	0.480726	0.629518	0.513543	0.744659	0.455248	0.750537	0.979708	0.890579	0.453428	0.709629	0.196512	0.795494	0.27313
cg14906384	3	52236598	1237	0.00409711	0.000864016	-0.00566956	0.000393512	-0.0003657	0.00152233	-0.00533818	-0.00219111	0.00253089	-0.00193279	0.00247039	-0.000470213	0.00175719	0.0044625	0.00166633	-0.00311512	0.0010631	-0.00365404	0.0057751	0.00554685	0.00548971	0.0046734	0.0051633	0.00503903	0.00522141	0.0054826	0.00548493	0.00471609	0.00458792	0.00461009	0.00490133	0.00528219	0.00489594	0.00501223	0.00470645	0.00516698	0.478048	0.876217	0.301716	0.932895	0.943536	0.762569	0.306609	0.689416	0.644493	0.681932	0.590262	0.91876	0.71996	0.398212	0.733593	0.534268	0.821293	0.479448
cg18032230	3	52239969	1237	0.00513295	0.00565923	-0.00418895	0.00681309	0.00769875	0.00870775	-0.00149745	-0.0089542	-0.00312981	-0.00857558	-0.00872845	-0.00454844	0.0024793	0.00190924	-0.00270896	-0.00959697	0.00289526	-0.0100013	0.0061833	0.0063713	0.00620583	0.00527051	0.00591083	0.00607973	0.00591398	0.00593981	0.00604086	0.00538943	0.00539575	0.00552807	0.00572776	0.00593576	0.00555634	0.00584556	0.00542477	0.00590195	0.406465	0.374413	0.499674	0.196121	0.192752	0.15207	0.80011	0.131685	0.604384	0.111568	0.105738	0.410627	0.665118	0.747718	0.625873	0.100641	0.593542	0.0901578
cg02417408	3	52280688	1237	-0.000268149	-0.00509907	-0.00567037	0.00176414	-0.00183385	-0.00506868	0.00245619	-0.000645763	0.00273068	-0.00373046	0.00451772	0.00494571	0.00168776	0.00276357	0.0012098	0.0022576	-0.00222534	0.00110791	0.00459758	0.00489269	0.0051757	0.00398322	0.00453245	0.00459961	0.00434274	0.00460855	0.00480648	0.00405551	0.00431324	0.00447737	0.00445619	0.00457565	0.00498292	0.00430804	0.00409454	0.00427313	0.953491	0.297328	0.273265	0.657843	0.685768	0.270469	0.571676	0.888563	0.56995	0.357651	0.294911	0.269332	0.704877	0.545861	0.808168	0.600249	0.586793	0.795424
cg12048331	3	52302150	1237	-0.00313613	-0.00840682	0.00400427	0.00195668	-0.000646351	-0.0109236	0.00259942	0.015617	0.000331483	-0.00101388	0.00930147	-0.0022001	-0.000310277	0.00523684	-0.0151789	-0.0106016	-0.00182731	0.00783972	0.00790079	0.00823347	0.00717942	0.00649915	0.008539	0.00760886	0.00725452	0.00772369	0.00683379	0.00650272	0.00745361	0.00670288	0.00702013	0.00755996	0.00722814	0.00708632	0.00694045	0.00723168	0.691412	0.307228	0.57702	0.763363	0.939663	0.151106	0.720106	0.0431804	0.961313	0.876099	0.212062	0.742737	0.964746	0.488493	0.0357309	0.134635	0.792332	0.278329
cg25236791	3	52302252	1237	0.00128369	0.00110438	0.00201338	0.00502231	0.00182519	0.000303534	0.00447567	-0.00455212	-0.0053707	-0.00448995	-0.00313658	-0.00116052	-0.000396816	0.000548319	-0.00423552	-0.0047805	0.00130308	-0.00268722	0.00454241	0.00479201	0.00487331	0.00407838	0.00459405	0.00462434	0.00432182	0.00464252	0.00455363	0.00406746	0.00399453	0.00416914	0.00417233	0.00448253	0.00418841	0.00438988	0.00411927	0.00429896	0.777482	0.817732	0.679501	0.218156	0.691151	0.947666	0.300389	0.326826	0.238226	0.269649	0.432326	0.780737	0.92423	0.902643	0.311898	0.276162	0.751745	0.531915
cg04228091	3	52313896	1237	0.00295626	-0.001108	-0.00251476	0.00253257	0.00370781	-0.00251206	0.000831872	-0.00317141	-0.00211771	-0.00708135	-0.00453566	-0.00198166	-7.86523e-05	0.00401053	0.000536121	-0.00212995	-0.00279309	-0.00387243	0.00587231	0.00604785	0.00600788	0.00506372	0.00579376	0.00570319	0.00576252	0.00589691	0.0058102	0.00521555	0.00504725	0.00531556	0.00536396	0.00560062	0.00555786	0.00558189	0.00535252	0.00559627	0.614666	0.854637	0.675525	0.616976	0.522195	0.6596	0.885217	0.590709	0.715498	0.174547	0.368845	0.709294	0.988301	0.473937	0.923154	0.702771	0.601791	0.488958
cg15991175	3	52313923	1237	-0.0025283	0.0102745	-0.000846731	0.0140113	0.00467373	0.00109535	0.00562647	-0.0157221	-0.00414363	-0.0131365	-0.00747548	-0.00426385	-0.00810114	-0.00234705	-0.0109031	-0.00483354	-0.0119662	-0.000484189	0.00707779	0.00741425	0.00708569	0.00595069	0.00640195	0.00710935	0.00645371	0.00692203	0.00665187	0.00590691	0.00609824	0.00640504	0.00643097	0.00659998	0.00676635	0.00618136	0.00623557	0.00675388	0.72093	0.165813	0.90488	0.0185446	0.465361	0.877553	0.383307	0.0231284	0.533332	0.0261535	0.220258	0.505601	0.207775	0.72213	0.107098	0.434241	0.0549825	0.942848
cg08556894	3	52316234	1237	-0.000496682	0.00399107	0.0139251	-0.00814865	0.0130081	0.00574786	0.00530556	-0.000338546	-0.0130074	0.00252169	-0.00712877	0.000968083	-0.00544346	0.00599733	-0.00462832	-0.00622144	0.000466437	-0.00263062	0.00803963	0.00852386	0.00857341	0.00706252	0.00822379	0.00824593	0.00770677	0.00843663	0.00776783	0.00721143	0.00680705	0.00747049	0.00734383	0.00829047	0.0080665	0.00770492	0.00759655	0.0077248	0.950739	0.639625	0.10433	0.248587	0.113703	0.485769	0.491183	0.967991	0.0940272	0.726579	0.294978	0.896893	0.458555	0.469434	0.566123	0.4194	0.95104	0.733449
cg06824186	3	52320096	1237	0.00228576	0.00153549	0.000578744	0.000398737	-0.000793446	-0.00218193	0.0030361	-0.00202588	-0.00232785	-0.00238113	0.000118133	-0.000846197	0.000492695	-0.00122409	-0.00341519	0.000528371	0.00139987	-0.00329184	0.00419049	0.00427133	0.00428249	0.00362674	0.00412136	0.00410636	0.00386243	0.0042257	0.00425874	0.00376473	0.00367541	0.0038921	0.00378605	0.0040842	0.00394951	0.00404305	0.00379357	0.00388474	0.585435	0.71923	0.8925	0.912454	0.847334	0.595173	0.431833	0.631641	0.58465	0.527071	0.974359	0.827886	0.89646	0.764395	0.387197	0.896024	0.712119	0.396784
cg11629213	3	52320844	1237	0.00624937	0.00471397	-0.000136882	0.000327	0.00382413	0.00550748	-0.000591855	-0.00251794	-0.0033331	-0.00432045	-0.000738554	-0.00318866	-0.00106764	0.00587838	-0.000495501	-0.00647196	-0.00231038	-0.00681531	0.00524195	0.00518153	0.00482114	0.0041254	0.00483621	0.0050078	0.00480442	0.00523421	0.00495715	0.00439471	0.00435574	0.00473887	0.00451689	0.0049141	0.00468235	0.00471543	0.00444263	0.0045656	0.233189	0.362947	0.977349	0.936822	0.429103	0.271428	0.901957	0.630478	0.501341	0.325557	0.865357	0.501028	0.813149	0.231608	0.915723	0.169906	0.60303	0.135502
cg09868556	3	52380798	1237	-0.000528508	0.00745277	0.00911671	0.0015255	-0.0031344	-0.00388191	0.00202922	-0.000358758	0.000826809	0.00351238	0.000571447	0.00504769	-0.000345372	-0.00334711	-0.00828293	0.00772412	0.00121705	-8.62816e-05	0.00402167	0.00423831	0.00445413	0.00346576	0.00393447	0.0043659	0.00407323	0.00396795	0.00413633	0.00374792	0.00369885	0.00375343	0.00377435	0.00437825	0.00413224	0.00388809	0.0041663	0.00415148	0.895447	0.0786742	0.0406779	0.659819	0.425654	0.373927	0.618354	0.927958	0.841567	0.34868	0.877221	0.178683	0.927091	0.444578	0.0450203	0.0469658	0.770197	0.983418
cg08378231	3	52438789	1237	-0.00868855	0.000325373	2.62433e-05	0.00120466	-2.3123e-06	-0.00252717	0.00902082	-0.00391662	0.000118086	-0.00619819	-0.00507213	0.0042656	0.00536452	-0.00548413	0.000290066	9.04922e-05	-0.000598466	0.00355596	0.003873	0.00458108	0.00438818	0.00354315	0.00407494	0.00444909	0.00344112	0.00426437	0.00368855	0.00340197	0.00404258	0.003889	0.00368599	0.00398812	0.00392881	0.00400954	0.00367387	0.00378875	0.0248733	0.943378	0.995228	0.733859	0.999547	0.570021	0.00875488	0.358383	0.974461	0.0684638	0.209596	0.272712	0.145564	0.169095	0.941145	0.981994	0.870599	0.347958
cg01493712	3	52439737	1237	0.00445746	-0.000510977	0.00160835	0.00298819	0.00383237	0.000674983	0.00221115	-0.000949918	-0.00303159	-0.00578072	-0.00643605	-0.00262646	-0.00144495	0.00143124	-0.000928888	-0.0046308	-0.000542214	-0.00396712	0.00435356	0.00432766	0.00433361	0.00360338	0.00412719	0.00413024	0.00424587	0.00428544	0.00428238	0.00366587	0.00364655	0.0036782	0.00376261	0.00409765	0.00391973	0.00401073	0.00384032	0.00402971	0.3059	0.90601	0.710538	0.406949	0.353113	0.870184	0.602523	0.824577	0.478994	0.114818	0.0775687	0.475189	0.700956	0.726877	0.812674	0.248253	0.88772	0.324885
cg03359145	3	52440528	1235	0.00211678	0.00142158	0.00103276	0.00324359	0.000900634	0.000246991	0.00391806	-0.00335489	-0.00221128	-0.00543697	-0.00107017	-0.000627873	0.000401861	0.00307029	-0.00273097	-0.0069488	0.000305911	-0.000528722	0.00517141	0.0053294	0.00531368	0.00437099	0.00523491	0.00496872	0.00501181	0.00513547	0.0052761	0.00441424	0.00426981	0.00454973	0.00462945	0.00492356	0.00488905	0.00510357	0.00469872	0.00489713	0.682303	0.789667	0.845894	0.458043	0.863403	0.960354	0.434353	0.513578	0.675134	0.218065	0.802094	0.890239	0.930826	0.532897	0.576442	0.173338	0.94809	0.914023
cg06890870	3	52467649	1234	-0.00104644	-0.00150885	-0.00138223	-0.00207511	-0.00212263	-0.00270614	0.00368225	-0.00218011	0.0011222	0.00198137	0.000830969	0.0020804	-0.00202348	-0.0043937	-0.0016812	0.00521229	0.000459145	0.00325232	0.00401241	0.00415539	0.00392879	0.0034777	0.0038366	0.00372148	0.0038077	0.00392358	0.00396863	0.00338178	0.0033559	0.00333182	0.0035872	0.00397236	0.00370826	0.00398698	0.00344645	0.00366759	0.794246	0.716526	0.724973	0.550715	0.580087	0.467123	0.333517	0.578455	0.777356	0.557944	0.804433	0.532362	0.572697	0.268698	0.650285	0.191101	0.894017	0.375202
cg08485937	3	52488037	1237	0.000952248	-0.00299802	-0.00233696	0.00185346	0.00387753	6.83526e-06	0.00172693	0.00488962	0.00145167	-0.00374889	-0.00359023	-0.00529022	-1.09736e-05	0.00473409	-0.000650202	0.00236501	-0.0036956	-0.00471158	0.00449421	0.00487091	0.00460042	0.0039928	0.00446949	0.00422701	0.00436948	0.00475101	0.0046404	0.00397273	0.0037705	0.00375175	0.00409713	0.00434793	0.00440413	0.00414867	0.00401704	0.00425728	0.832198	0.538228	0.611461	0.642504	0.385638	0.99871	0.692676	0.303397	0.754407	0.345345	0.341	0.15852	0.997863	0.276236	0.882631	0.568634	0.357582	0.268419
cg16972830	3	52492680	1237	0.00423822	0.00224556	-0.00127129	0.00661222	0.00139996	-0.00195536	0.00089999	-0.00537324	-0.00611021	-0.0118344	-0.00603739	0.00124628	-0.000150651	0.00260582	-0.00116452	-0.00873686	0.00362913	-0.004573	0.00644226	0.0067582	0.00670449	0.00543957	0.00642934	0.00636657	0.00628263	0.00656011	0.00640007	0.0057208	0.00564322	0.00574411	0.00596122	0.00629547	0.00609128	0.00627027	0.00592362	0.00620273	0.510616	0.739684	0.849609	0.224146	0.827627	0.758745	0.886092	0.412742	0.339725	0.0385783	0.284687	0.828234	0.979838	0.678933	0.848385	0.163506	0.540104	0.460967
cg16438525	3	52517742	1237	0.000578038	-0.0064165	0.00405782	0.00487108	0.00688653	-0.00280856	0.00101827	0.0041252	-0.00295056	-0.00768944	-0.00206481	0.000110557	-0.000994093	0.000919055	-0.00437858	0.00130494	-0.00787977	0.000664173	0.00486632	0.00522853	0.00516108	0.00433441	0.00507336	0.00520715	0.00461059	0.00509542	0.0047896	0.00462713	0.00461644	0.00454054	0.00475933	0.0046446	0.00484988	0.00482879	0.00458153	0.00500565	0.905447	0.219744	0.43173	0.261091	0.174658	0.589634	0.825205	0.418176	0.537871	0.0965492	0.654679	0.980574	0.834548	0.843142	0.36662	0.786974	0.0854511	0.894443
cg12260519	3	52518049	1237	-0.00502915	-0.00514896	0.0113197	0.000659157	-0.00399312	-0.0146232	0.003462	0.00422833	-0.000900389	0.00718342	-0.0055021	0.00734557	-0.00389383	0.00211742	-0.0104275	0.0103908	-0.000423557	0.0126587	0.0046263	0.00498298	0.00484043	0.00429683	0.00495238	0.00494107	0.00444666	0.00480454	0.00487642	0.00430113	0.00442431	0.00444976	0.00465212	0.00470554	0.0047057	0.00449409	0.00476363	0.00451531	0.277003	0.301459	0.0193572	0.878079	0.420068	0.00308107	0.436238	0.378822	0.85351	0.0948945	0.213645	0.0987836	0.402591	0.652721	0.026697	0.0207716	0.92915	0.00505491
cg09161183	3	52518427	1237	0.00514503	0.0029768	-0.00360045	0.00411372	0.00305164	0.0024946	0.00512274	-0.00712638	-0.00250501	-0.00930199	-0.00356559	-0.000679235	-0.000579946	0.00100712	-0.000702126	-0.00640727	0.000232271	-0.0037209	0.00631775	0.00659249	0.00628037	0.00512296	0.00615612	0.00621342	0.00606355	0.00628238	0.00621977	0.00545945	0.00546235	0.00560027	0.0055341	0.00602329	0.00565981	0.0057083	0.00552243	0.00592201	0.415429	0.651598	0.566451	0.421977	0.620101	0.688063	0.3982	0.25665	0.687133	0.0884124	0.513913	0.903464	0.916538	0.86721	0.901272	0.261671	0.966451	0.529797
cg06977852	3	52532867	1237	0.00479848	9.88732e-05	-0.00139828	0.00181347	0.000271056	-0.00225144	0.00478602	0.000442338	0.0025575	0.000266919	-0.000636489	-5.36165e-05	-0.000506324	0.00612517	-0.00128594	0.00118738	0.00180709	-0.0014145	0.00485278	0.00498503	0.00482934	0.00426916	0.00464113	0.00481379	0.00438506	0.00495665	0.00459288	0.00427326	0.00418151	0.00426467	0.00427598	0.00465432	0.00469901	0.00481558	0.00442106	0.00468742	0.322755	0.984176	0.77217	0.670994	0.953428	0.639994	0.27508	0.92889	0.577637	0.950194	0.879017	0.989969	0.905742	0.188168	0.784344	0.80524	0.682726	0.762831
cg08222913	3	52553049	1237	0.000278984	-0.000580203	-0.00348039	0.0040021	-0.00341587	0.000577864	0.00351909	0.00175893	0.000417375	-0.0111535	-0.000399867	-0.000963792	-0.0019699	-0.00179894	-0.00359609	-0.00473646	-0.000627607	-0.00579203	0.00411387	0.00414211	0.00421602	0.00358375	0.00402066	0.00409187	0.00369805	0.00379365	0.00390851	0.00348652	0.00348068	0.00362284	0.00373398	0.00399711	0.00398478	0.0036883	0.00367037	0.00392152	0.945933	0.888601	0.409079	0.264107	0.395559	0.887694	0.341296	0.642896	0.914959	0.00137885	0.908539	0.790215	0.597804	0.652667	0.366815	0.199077	0.864229	0.139679
cg21832537	3	52553167	1237	-0.00738924	-0.00297348	0.00254574	0.00184135	-0.00353195	-0.00696919	0.00677504	-0.000869898	-0.000204984	-0.00320505	-0.00367081	0.00561802	0.00048514	-0.00353653	-0.00252541	0.000868686	0.000223816	0.00578729	0.00387755	0.00415924	0.00400534	0.00355235	0.00367404	0.00391004	0.0035305	0.00376352	0.00382913	0.00345391	0.00363364	0.00348553	0.00345253	0.00371326	0.00354127	0.00400505	0.0035369	0.00363386	0.0566962	0.474664	0.525045	0.604217	0.336387	0.0746862	0.0549838	0.817207	0.957307	0.353435	0.312386	0.107003	0.888251	0.340891	0.475761	0.828288	0.949543	0.11125
cg19880119	3	52558763	1237	0.00479036	0.00118369	0.00394373	0.00222017	0.00159041	-0.0018156	-0.000968006	-3.57133e-05	-0.00439555	-0.00448987	-0.00415168	-0.000240941	-0.00176672	0.00131832	-0.00286154	-0.00432177	-0.0001932	-0.00269162	0.00424404	0.00434395	0.00437816	0.00371661	0.00428538	0.00408904	0.00401205	0.0041962	0.00422107	0.00380082	0.00378995	0.00379731	0.00393678	0.00408063	0.00406636	0.00435113	0.00416713	0.00416634	0.259013	0.785245	0.367709	0.550264	0.710544	0.657031	0.809342	0.993209	0.297719	0.237488	0.273322	0.949408	0.653596	0.746644	0.481613	0.320587	0.963021	0.518254
cg07757611	3	52559064	1235	-0.00139	-0.00179973	0.00371241	0.000924228	-0.000607601	-0.00504084	0.00201621	0.00152325	-0.0014105	0.00241135	0.0012808	0.00214739	-0.00221563	-0.00281234	-0.00216515	0.00385341	-0.00170103	0.00672342	0.0040208	0.00402461	0.00395664	0.00336447	0.00384162	0.00362333	0.0040226	0.00405376	0.0041156	0.00353299	0.00337994	0.00330438	0.00353812	0.00393764	0.00377306	0.00386861	0.00355985	0.00378298	0.729567	0.654744	0.348104	0.783545	0.874329	0.16416	0.616216	0.707093	0.731809	0.494908	0.704731	0.515783	0.531173	0.475091	0.566072	0.319216	0.632765	0.0755216
cg10591636	3	52559151	1237	0.00840564	-0.00201511	-0.00169956	-0.00763908	0.000750912	-0.00251807	0.00074166	0.00568602	0.00273941	-0.00183289	-0.00344969	0.00343608	-0.00323434	0.000699688	-0.00625592	0.00556551	0.00481801	-0.00208479	0.00568263	0.0056012	0.00626682	0.00473209	0.00543791	0.00592344	0.0051247	0.00563351	0.00554459	0.00457264	0.00482029	0.00510418	0.00573247	0.00540716	0.00566355	0.0049596	0.00482931	0.00568446	0.139092	0.719023	0.786238	0.106459	0.890171	0.670763	0.88493	0.312821	0.621258	0.688539	0.474201	0.500827	0.572608	0.897041	0.269336	0.26179	0.318444	0.713803
cg08257664	3	52560668	1237	0.0044638	0.00611702	0.003024	-0.00206401	0.00991992	0.000368349	-0.00133881	-0.00726697	-0.00669647	-0.00271715	-0.00591635	-0.00159788	-0.0113868	-0.00225567	1.56707e-05	-0.00133936	-0.000505174	-0.00629209	0.00562453	0.00541773	0.00558741	0.00497311	0.00557129	0.00523676	0.00508135	0.00547975	0.00541021	0.00469475	0.00458035	0.00481658	0.00494558	0.00506668	0.00531324	0.00513224	0.00500897	0.00532855	0.42741	0.258866	0.588358	0.678117	0.0749871	0.943924	0.792184	0.18479	0.21581	0.562749	0.196468	0.740081	0.0213112	0.656177	0.997647	0.794116	0.919666	0.237672
cg25934064	3	52569026	1237	0.00545851	4.77229e-05	-0.00168068	0.00307104	0.0036607	0.00226558	-0.000986025	-0.00150507	-0.00121558	-0.006373	-0.00517481	-0.00275736	-0.00208322	0.00142577	0.00184306	-0.00248264	-0.0011869	-0.00519704	0.00519531	0.00539373	0.00531439	0.00455089	0.00502588	0.00509902	0.00498516	0.00522229	0.00512978	0.00461125	0.00452814	0.0046942	0.00472163	0.0051144	0.00479096	0.00496659	0.00475296	0.00495838	0.293414	0.992941	0.751812	0.499789	0.466388	0.656814	0.843208	0.773193	0.812684	0.166955	0.253117	0.556937	0.659063	0.780417	0.700463	0.617168	0.802805	0.294578
cg18337363	3	52569053	1237	0.00360716	0.00361161	0.0032323	0.00190348	0.000459893	-0.00155214	-0.00444851	-0.0026631	-0.00270152	0.00146825	0.00133886	0.00235943	-0.00981507	0.00560818	-0.00135247	0.00194082	-4.63677e-05	-0.00192175	0.00565803	0.00615438	0.00549832	0.00469908	0.00551697	0.00591861	0.00532022	0.00566818	0.00532576	0.00488087	0.00502746	0.0053751	0.00501704	0.00548913	0.0051776	0.0053912	0.00537891	0.00512006	0.52378	0.557314	0.556618	0.685422	0.933565	0.79313	0.40307	0.638475	0.611976	0.763554	0.790001	0.660694	0.0504243	0.306928	0.793927	0.718849	0.993122	0.70741
cg23637907	3	52569135	1237	-0.00431137	0.00818524	-0.000622303	-0.00111432	-0.00260717	-0.00312294	0.00596936	-0.00709551	-0.00338935	-0.00691385	-0.00253819	0.00304815	0.00603094	-0.00522165	-0.00509473	-0.00038004	-0.000361708	-0.00405006	0.00488883	0.00492242	0.00509462	0.00424956	0.00481032	0.00473822	0.00478272	0.00463736	0.00477328	0.00432917	0.00426718	0.00444028	0.00449842	0.00488883	0.00479918	0.00454158	0.00439993	0.00445464	0.377841	0.0963431	0.902781	0.793152	0.587822	0.509834	0.211991	0.125998	0.477663	0.110257	0.551965	0.492412	0.180025	0.285486	0.288425	0.933311	0.934482	0.363256
cg08365687	3	52569147	1237	0.00146067	0.00153239	0.00191196	0.00151977	-0.000692602	-0.0037215	0.000722298	-0.00235483	-0.0040893	-0.00654479	-0.00273414	0.00282444	0.00184434	-2.47762e-05	-0.00266096	-0.00433449	0.00170827	-0.00410982	0.00508656	0.00544733	0.00549639	0.00448509	0.00522149	0.00505475	0.00513926	0.00526937	0.00522684	0.00451341	0.00445175	0.00461036	0.00466385	0.00515344	0.00480312	0.00493305	0.00470856	0.00490987	0.773987	0.778472	0.727947	0.734723	0.894474	0.461586	0.888229	0.654955	0.434	0.147037	0.539102	0.540122	0.692508	0.996164	0.579574	0.379584	0.716753	0.402563
cg15848056	3	52569248	1235	0.00105489	-0.000422734	0.00100306	0.00237525	-0.00682926	-0.00472711	0.00200994	-0.00120695	0.000851727	-0.00691285	0.00675139	0.0011783	0.0010494	0.00199651	-0.00250398	-0.00149338	0.00186269	0.00259804	0.00377662	0.00406214	0.0041755	0.00352769	0.00436007	0.00404617	0.00384564	0.0040267	0.00374101	0.00336207	0.00362637	0.00357827	0.00356285	0.00378784	0.00392206	0.00354684	0.00361963	0.00374949	0.779999	0.917116	0.810156	0.500747	0.117273	0.242688	0.601215	0.764378	0.8199	0.0397701	0.0626386	0.741935	0.768347	0.598135	0.523191	0.673722	0.606827	0.488369
cg12914176	3	52640624	1237	0.000781326	0.0020066	0.006095	0.00253224	-0.0059214	-0.000832104	0.00440132	0.00346072	-0.00637537	-0.00861864	0.00031075	-0.00163482	0.00346332	0.00455748	-0.00053607	0.000226125	0.00732495	-0.00511691	0.00626737	0.00684034	0.00656615	0.00520299	0.00683717	0.00625309	0.00565751	0.00613481	0.00623186	0.0052797	0.00576707	0.00588229	0.00569028	0.00617316	0.00643044	0.00617947	0.0061183	0.00639983	0.900788	0.769256	0.35328	0.626478	0.386457	0.894137	0.436592	0.572678	0.306295	0.102593	0.957028	0.781072	0.542765	0.460348	0.933562	0.97081	0.231221	0.423978
cg15690379	3	52683739	1237	-0.0074059	-0.00199829	-0.00272932	0.00116018	-0.00539123	-0.00180135	0.00986435	-0.000392859	0.00137623	-0.00622802	-0.00577579	0.00200641	0.00698363	0.00158001	0.000833835	0.00144812	0.00436405	-0.000186111	0.00446764	0.00504724	0.00526821	0.00424334	0.00480754	0.00495536	0.00439529	0.00461894	0.00456775	0.00411599	0.00410119	0.00425341	0.00429456	0.00486594	0.0042863	0.00446135	0.00431392	0.00438092	0.0973827	0.692165	0.604407	0.784536	0.262113	0.71622	0.0248132	0.932218	0.763192	0.130247	0.159037	0.637129	0.103916	0.745402	0.845757	0.745489	0.311719	0.966114
cg13917433	3	52722445	1237	0.00424729	-0.00113383	0.00225326	0.00197795	0.00173379	-0.00248462	0.00125946	-0.0012778	-0.00311719	-0.002713	-0.00411769	0.00107282	0.00112702	0.000965382	-0.00417201	-0.00335655	-0.000838353	-0.00325255	0.00414716	0.00430548	0.0041662	0.003644	0.00408301	0.00402199	0.0038327	0.00419032	0.00418995	0.00371096	0.00356764	0.00383572	0.00366351	0.00413581	0.00393339	0.00397272	0.00379399	0.00388872	0.305768	0.792284	0.588616	0.587271	0.671103	0.536735	0.742452	0.76041	0.456896	0.464732	0.248427	0.779713	0.75836	0.815435	0.288842	0.398167	0.825117	0.402926
cg17036641	3	52723544	1237	0.00398101	0.000512551	0.00288183	0.00427013	0.00323923	-0.00289123	0.00266407	-0.00428364	-0.00500587	-0.00670062	-0.00337722	0.000711665	-0.000739993	-0.00118976	-0.00532614	-0.00481491	0.000834803	-0.0027216	0.00522179	0.00537964	0.0052398	0.00449119	0.00513728	0.00486937	0.00503571	0.00530186	0.00538306	0.00466812	0.00446208	0.00455769	0.00464186	0.00501785	0.00479166	0.00506726	0.00468753	0.0049129	0.445831	0.924096	0.582327	0.341716	0.528345	0.552674	0.596781	0.41912	0.352406	0.151173	0.449127	0.875918	0.87334	0.812575	0.266335	0.34201	0.858652	0.5796
cg16988998	3	52755038	1237	0.0049702	0.00318821	-0.00285374	0.00385403	0.00264039	0.00576328	-0.00623745	-0.00313069	-0.000509505	-0.00351745	-0.00186566	-0.00516592	-0.00206164	0.00281261	-0.00204085	-0.00498006	-0.00327664	-0.00394616	0.00431328	0.00434527	0.00436274	0.00361529	0.00408909	0.00416127	0.00390572	0.00426354	0.00411988	0.00360961	0.00351638	0.00385077	0.00384089	0.00424366	0.00393642	0.00415807	0.00401898	0.00398106	0.249197	0.463119	0.513037	0.286407	0.518463	0.166058	0.110265	0.46277	0.901577	0.329824	0.595722	0.179748	0.591433	0.507472	0.604142	0.231039	0.414905	0.321572
cg09469170	3	52809942	1235	0.00430361	0.00123357	-0.00528193	0.00279331	-0.00148964	0.00183206	0.00246815	-0.00149414	0.00493067	-0.00515434	-0.00120087	-0.00301358	6.25981e-05	0.00254174	-0.00153863	-0.0038369	-0.000889406	-0.00529687	0.0048985	0.00523869	0.00523203	0.0044207	0.00511544	0.00482366	0.00485455	0.00515106	0.00507984	0.00434597	0.00420853	0.00446804	0.00465033	0.00488081	0.00470503	0.00480938	0.00477654	0.00473893	0.379641	0.813841	0.312717	0.527471	0.770895	0.704088	0.611159	0.771767	0.33173	0.23562	0.775382	0.500009	0.98926	0.602533	0.743654	0.42499	0.852286	0.26368
cg05283597	3	52812410	1236	-0.00353244	0.00161226	0.00344661	-0.00221083	-0.00281237	-0.00354962	-0.000641094	0.000428953	0.00243171	0.0065736	0.00503057	0.00478637	0.00153779	-0.00403757	0.00141571	0.00592009	-0.00111572	0.00342036	0.0050655	0.00530204	0.00504497	0.00418093	0.00497756	0.00491889	0.00490643	0.00509061	0.00521418	0.00443767	0.00430386	0.00453455	0.00449275	0.00494921	0.00445897	0.0046062	0.00436635	0.00449494	0.485583	0.761065	0.494494	0.596951	0.572067	0.470522	0.896041	0.932847	0.640955	0.138522	0.242464	0.291182	0.732139	0.414614	0.750867	0.198708	0.798316	0.446695
cg16898425	3	52813813	1235	0.00496321	-0.000847526	-0.00316677	8.7344e-05	0.00187746	0.00209304	-0.00305201	-0.00134895	-0.00109672	-0.00133511	-0.000759107	-0.000894868	-0.00157884	0.00154243	0.000289313	-0.00164915	8.77005e-05	-0.0033371	0.00389943	0.00408142	0.0039821	0.00342432	0.00387654	0.00383516	0.00369809	0.00400954	0.00398533	0.00353842	0.00339447	0.0034732	0.00350667	0.00385961	0.00368508	0.00372613	0.00362693	0.00378716	0.203088	0.835499	0.426467	0.979651	0.628164	0.585237	0.409205	0.736542	0.78317	0.705937	0.823045	0.796677	0.652537	0.689426	0.937423	0.658062	0.980709	0.37823
cg11163571	3	52813833	1237	0.00343436	-0.00198633	-0.00244079	-0.0023451	0.0036417	0.00141744	-0.00445349	0.000553093	0.000852358	0.00470609	0.0025828	0.00140526	-0.0034873	-0.000630395	0.00158414	0.00472653	-0.00703692	0.000742575	0.00429089	0.00438144	0.00399839	0.00348183	0.00385462	0.004218	0.0038485	0.00414731	0.00411868	0.00356485	0.00353913	0.00375262	0.00389508	0.00391167	0.00373712	0.00380679	0.00389057	0.0038525	0.423488	0.650297	0.541568	0.500613	0.34478	0.736838	0.24719	0.893907	0.836049	0.18679	0.465523	0.708051	0.370622	0.871969	0.671644	0.214382	0.0704957	0.847154
cg25413200	3	52836188	1236	0.00214158	0.0028497	0.00385943	0.00343596	0.000969539	-0.00162832	0.0020357	-0.00340915	-0.00380096	-0.00369701	-0.00321416	-0.00143957	0.00100871	0.000175441	-0.00351903	-0.00395381	0.000850562	-0.00247912	0.00434318	0.00452899	0.00441143	0.00379031	0.00432845	0.00425833	0.00425762	0.00450481	0.00452734	0.00396282	0.00385134	0.00382237	0.00377031	0.00426234	0.00403734	0.00414582	0.00397996	0.00408525	0.621949	0.529209	0.381644	0.364666	0.822763	0.702176	0.632557	0.449182	0.401156	0.350859	0.403968	0.706458	0.789052	0.967168	0.383416	0.340243	0.830772	0.543953
cg10929387	3	52864659	1237	-0.0090025	0.00129469	0.00396171	-0.000317204	-0.00541017	-0.00613926	0.00841811	-0.00527539	-0.00146671	-0.00403896	0.000175609	0.00637362	0.00312872	-0.00616523	-0.000589295	0.00134404	-0.00261095	0.00133211	0.00382393	0.00433459	0.00433471	0.00364579	0.00388246	0.00412295	0.00367045	0.00420084	0.00396	0.00344303	0.00375847	0.00385832	0.00386254	0.00400789	0.00390801	0.00363403	0.00359366	0.00368822	0.01856	0.765178	0.360743	0.930667	0.163472	0.136475	0.0218204	0.209191	0.711099	0.240762	0.962734	0.0985518	0.417931	0.123982	0.88014	0.711495	0.467505	0.717965
cg11645453	3	52864694	1237	0.00202607	0.00365737	-0.0014831	0.00456141	0.00101738	-4.01647e-05	0.000997017	-0.00710132	-0.00236611	-0.00576945	-0.0047077	-0.0023248	0.000655548	0.00179708	-0.00125636	-0.00412371	0.000997048	-0.00436165	0.00572682	0.00590055	0.00588867	0.00480754	0.00557551	0.00533723	0.0055373	0.00584229	0.00578718	0.00486911	0.00491178	0.00498317	0.0051543	0.00549247	0.00521197	0.00546038	0.00520754	0.00534607	0.723499	0.535367	0.801152	0.342721	0.855211	0.993996	0.85711	0.224174	0.682647	0.236054	0.337836	0.640836	0.898794	0.743524	0.809515	0.450125	0.848163	0.41458
cg18375839	3	52914226	1237	0.00618327	0.00338839	0.00298553	0.00477982	0.000594754	0.00480352	-3.61344e-05	-0.000594024	-0.00249254	-0.0103113	-0.00280561	-0.00553462	-0.00329326	0.00198544	-0.00617763	-0.0062534	-0.000148279	-0.00641981	0.00565065	0.00591358	0.00581858	0.00484223	0.00546803	0.00522919	0.00549127	0.00580563	0.0056501	0.00499636	0.00481774	0.00493068	0.00509827	0.00559425	0.00521878	0.00554741	0.00509952	0.00523228	0.273842	0.566655	0.607879	0.323588	0.913385	0.358307	0.99475	0.918504	0.659104	0.0390408	0.560331	0.261656	0.518308	0.722659	0.236519	0.259631	0.976803	0.219836
cg11613427	3	52932208	1232	-0.00134235	0.00329483	0.00278467	0.00137197	0.000203648	-0.00143643	0.00270597	-0.00383465	0.000152026	-0.00488357	-0.000526128	-0.000179841	0.00306808	0.000452996	-0.00526094	-0.0047398	0.00134524	-0.000880537	0.00400363	0.00430803	0.0042324	0.00337958	0.00404351	0.00386625	0.00398476	0.00412088	0.00404686	0.00359845	0.00340297	0.00353165	0.00369421	0.00389209	0.00375775	0.00377962	0.00380177	0.00384737	0.737412	0.444383	0.510575	0.684773	0.959832	0.710243	0.497087	0.352092	0.970033	0.174739	0.87713	0.959387	0.40625	0.907344	0.161505	0.209826	0.723454	0.818972
cg03845193	3	53017744	1237	0.000553004	-0.00126505	-0.00101697	-0.00326193	-0.00162638	0.00372395	-0.00201541	-0.00220078	0.00261401	0.00490614	0.00136097	-0.0035889	-0.00362238	-0.00190929	-0.000440864	0.010208	-0.00157204	0.00357246	0.00425491	0.00435255	0.00431485	0.00367955	0.00425153	0.00429689	0.00411758	0.00432977	0.00425626	0.00363922	0.00391977	0.00364287	0.00417958	0.00427586	0.00435286	0.0042254	0.00382751	0.00407959	0.896591	0.771322	0.813673	0.375347	0.702061	0.386127	0.624513	0.61125	0.539112	0.177617	0.728437	0.324532	0.386114	0.655217	0.919327	0.015698	0.681277	0.381198
cg03185935	3	53065253	1237	0.00589377	0.00258386	-0.000896839	0.00482632	4.82591e-05	-0.00252444	0.0056505	-0.00591964	-0.00375935	-0.0104657	6.55348e-05	-0.00206852	0.00185464	-0.000828892	-0.0021836	-0.00441855	0.00404884	-0.00548185	0.00533823	0.00564152	0.0054877	0.00466236	0.00525353	0.00535558	0.0052431	0.00537112	0.00535743	0.00481799	0.00467398	0.00477446	0.00508972	0.00538262	0.00493371	0.00504734	0.00472769	0.00507826	0.269563	0.646947	0.870182	0.30059	0.992671	0.637379	0.281166	0.270408	0.482862	0.0298389	0.988813	0.664836	0.715567	0.877614	0.658064	0.381344	0.391772	0.280376
cg16920614	3	53072979	1236	0.00547608	0.00243116	-0.000301234	0.00284215	0.00240857	0.00217789	-0.00224337	-0.00334486	-0.000264105	-0.00650568	-0.00249309	-0.00234945	-0.00173102	0.00180315	-0.00215147	-0.0045784	0.000765506	-0.00373508	0.00535427	0.00539936	0.00525476	0.00447761	0.00510189	0.00486418	0.00510335	0.00524897	0.00528629	0.00473299	0.00449414	0.00444322	0.00452182	0.00500363	0.00481136	0.00491701	0.00464747	0.00483411	0.306426	0.652517	0.954286	0.525593	0.63686	0.654342	0.660237	0.523968	0.960154	0.169275	0.57907	0.596964	0.701857	0.718572	0.654757	0.351784	0.869169	0.439728
cg06183256	3	53124971	1237	0.00261302	0.00211481	-7.1159e-05	0.00147311	0.0011549	0.00135023	0.00617876	-0.00283351	-0.00240667	-0.00895034	-0.00131138	-0.00280374	0.000134142	0.00183494	-0.00210241	-0.00557312	-0.00041135	-0.00576944	0.00560662	0.00580278	0.0059206	0.00487096	0.00565622	0.00560525	0.00559251	0.00567853	0.00571163	0.0049051	0.00490462	0.00493616	0.00509592	0.00535522	0.0053451	0.00540296	0.00528208	0.00525525	0.641173	0.715524	0.990411	0.762326	0.838211	0.809643	0.269234	0.617789	0.67349	0.0680463	0.78918	0.570034	0.978999	0.731865	0.694073	0.302309	0.937926	0.272274
cg13908986	3	53165350	1237	0.00837748	0.00228902	0.000989579	0.00100597	0.00495242	0.000703632	-0.00215902	-0.000184199	-0.00162548	-0.00396099	-0.00418947	-0.00328936	-7.57319e-05	0.000554018	-0.000525696	-0.00177096	-0.000736576	-0.00344873	0.00475676	0.004835	0.00477452	0.00419061	0.00453522	0.00449341	0.00430642	0.00473609	0.00487961	0.00419944	0.00402503	0.00415538	0.00421189	0.00468374	0.00432431	0.00452989	0.00423279	0.00433495	0.0782086	0.635908	0.835805	0.810289	0.274837	0.875567	0.616126	0.968976	0.739047	0.34557	0.297943	0.4286	0.985654	0.905841	0.903242	0.695834	0.861852	0.426284
cg21406002	3	53166357	1237	0.0043069	0.0041591	-0.000917011	0.00173603	0.00143968	0.000802781	0.000941994	-0.00220874	-0.000752685	-0.00349524	-0.00337209	-0.00109408	-0.000299774	0.00145391	1.67388e-05	-0.00274648	0.000573533	-0.0057879	0.00490628	0.00527029	0.0050074	0.00440551	0.00507065	0.00486818	0.00466309	0.00510472	0.00517725	0.00448929	0.00435151	0.00452076	0.00461383	0.00505786	0.00463331	0.00505204	0.00447842	0.00478102	0.380034	0.430019	0.854695	0.693537	0.776469	0.86902	0.839908	0.665243	0.884408	0.436232	0.438385	0.80877	0.948196	0.773763	0.997117	0.586691	0.898097	0.226048
cg10531918	3	53189890	1237	0.00212077	-0.000772386	0.00196206	0.0039383	5.62692e-05	-0.00273219	0.00383326	-0.00394689	-0.0053365	-0.00372886	-0.00300249	0.00129478	0.000444403	0.00173415	-0.0031662	-0.00805984	0.000414813	-0.00243258	0.00431809	0.00443988	0.00448029	0.00394502	0.00425746	0.00428789	0.00417932	0.0043447	0.00438736	0.00382621	0.00368318	0.00380108	0.00394204	0.00432397	0.00421433	0.00423029	0.00389842	0.00408328	0.62333	0.861892	0.661437	0.318136	0.989455	0.524003	0.359039	0.363647	0.223857	0.329779	0.414963	0.733379	0.910241	0.68838	0.452476	0.0567453	0.915261	0.551348
cg23600719	3	53204418	1237	0.00190669	0.00728998	-0.00323656	0.00275035	0.00160849	0.00590453	-0.00264613	-0.00302356	-0.000688492	-0.00824882	-0.00184726	-0.00481857	-0.00161793	0.0083241	0.00282183	-0.00774605	-0.00454745	-0.0091927	0.0058645	0.00594374	0.00627867	0.0052717	0.00575817	0.00620585	0.00545453	0.00585863	0.00606752	0.00555042	0.00524736	0.00579228	0.00542544	0.00596984	0.00586328	0.00568621	0.00516778	0.00577923	0.745088	0.220011	0.606214	0.601865	0.779984	0.341378	0.627587	0.605794	0.909657	0.137236	0.724811	0.405468	0.765541	0.163209	0.630323	0.173119	0.37888	0.11169
cg07074461	3	53293446	1237	0.00264559	3.16638e-05	-0.00133863	0.00251315	0.00164006	0.00184755	0.00186653	-0.00263573	-0.00203795	-0.00490503	-0.00336565	-0.00352625	-0.000900066	-0.00101459	-0.00246089	-0.00264617	0.000411332	-0.00173849	0.0040685	0.00411697	0.00430888	0.00357017	0.00416054	0.00405709	0.00401039	0.00423436	0.00409782	0.00373552	0.0035933	0.003812	0.00383687	0.00419652	0.00399312	0.00397772	0.00390295	0.00399377	0.515523	0.993863	0.756053	0.481477	0.693438	0.64883	0.641628	0.533638	0.618959	0.189157	0.34894	0.354945	0.814532	0.808958	0.537709	0.505891	0.916066	0.663344
cg11051350	3	53450799	1237	0.00416482	0.000961156	0.00319687	0.00547932	0.00431991	0.00268825	0.0032304	-0.00361319	-0.00766081	-0.0074533	-0.00575586	-0.0041201	0.00132215	0.000575122	-0.00330196	-0.00619723	0.000222869	-0.00818658	0.00668183	0.00711123	0.00675935	0.00579641	0.00666851	0.00652864	0.00648602	0.00710997	0.00678151	0.00605202	0.00590988	0.00600591	0.00601055	0.00674268	0.00640019	0.0064227	0.00618082	0.00654763	0.533083	0.892485	0.636245	0.344508	0.517109	0.680513	0.618444	0.611322	0.258619	0.218121	0.330087	0.492708	0.825893	0.932026	0.605913	0.334597	0.971236	0.211186
cg26696046	3	53604846	1237	-0.00488072	-0.000831807	-0.00175354	-0.00176934	-0.00626357	-0.0127253	0.00609843	-0.00262629	0.000954594	-0.00421815	0.00143867	0.0121534	0.00432388	-0.00117358	0.00225598	-0.00124095	0.00179677	-0.00137521	0.00420225	0.00427398	0.00407383	0.00345757	0.00375937	0.00407853	0.00360061	0.00401287	0.00403698	0.00350439	0.00365914	0.00388775	0.00370059	0.00392625	0.00385161	0.00338675	0.00373813	0.00381358	0.245457	0.845689	0.666875	0.60884	0.0956888	0.00180801	0.0903177	0.512811	0.813074	0.228716	0.694193	0.00177151	0.242633	0.765011	0.558061	0.714056	0.630758	0.718391
cg16128030	3	53664611	1237	0.00545208	0.00160009	0.00139936	0.00249069	-0.000467051	-0.00309827	-0.00123671	-0.00384929	-0.00450833	-0.00567841	-0.00402828	0.000701738	-0.00257198	0.00465524	-0.00253451	-0.00780752	0.000554932	-0.00199682	0.00526655	0.00566733	0.00558297	0.00450201	0.00526349	0.00543611	0.00497605	0.00550593	0.00542838	0.00476952	0.00471761	0.00518888	0.00489694	0.00518805	0.00499473	0.00505328	0.00488774	0.00515397	0.300562	0.777686	0.802086	0.5801	0.929293	0.568717	0.803722	0.484479	0.40625	0.233825	0.39317	0.892423	0.599428	0.369559	0.611849	0.122337	0.909606	0.698435
cg22443015	3	53705915	1237	0.0075187	0.0019096	0.00159203	0.00159816	0.00339708	-0.00191477	-0.00151976	-0.00293013	-0.00426542	-0.00475077	-0.00316926	-0.00163209	-0.000609348	0.00215663	-0.00366205	-0.0043329	-0.0105121	-0.00258141	0.00597761	0.00642644	0.00596443	0.00534344	0.00633695	0.00594387	0.00587464	0.00611781	0.00570564	0.00536922	0.0052901	0.00573059	0.00577607	0.0062253	0.00594051	0.00572876	0.00589212	0.00585424	0.20846	0.766354	0.78953	0.764873	0.591906	0.747345	0.795868	0.631974	0.454713	0.376256	0.549111	0.775795	0.915983	0.729019	0.537595	0.449444	0.0744088	0.659251
cg07501635	3	53714168	1237	0.00276773	0.00229743	0.00437345	0.00434709	0.00109477	-0.00223988	0.00129594	-0.00367176	-0.00483767	-0.00488986	-0.00246443	-0.000467294	7.64521e-05	0.000472741	-0.00377843	-0.00469202	-0.000522439	-0.00301648	0.0044793	0.00476974	0.00466495	0.0040286	0.00451805	0.00446246	0.00428566	0.00462065	0.00451306	0.00398978	0.00394194	0.00409908	0.00414351	0.00440594	0.00431274	0.00446017	0.00414586	0.00429319	0.536646	0.630042	0.348496	0.280562	0.80854	0.61571	0.762355	0.426821	0.283753	0.220351	0.531852	0.909238	0.985279	0.914554	0.380972	0.292808	0.89972	0.482292
cg25618378	3	53753833	1237	0.00820079	0.0056514	0.00732106	0.00630696	0.00332341	0.00144575	-0.00170545	-0.00280045	-0.00281757	-0.00772121	0.00280633	-6.98001e-05	-0.0019005	-0.00343361	-0.00497078	-0.000562342	-0.00396206	-0.00257732	0.00487409	0.00494225	0.00480464	0.00415378	0.00458046	0.00501386	0.00444798	0.00496309	0.00471562	0.0042856	0.00429311	0.004593	0.00443651	0.00460044	0.00448241	0.00458202	0.004231	0.0046081	0.0924666	0.252837	0.127572	0.128922	0.468108	0.773079	0.701407	0.572581	0.550175	0.0715988	0.513316	0.987875	0.668378	0.455447	0.267451	0.902323	0.349049	0.575955
cg01868071	3	53778657	1237	-0.00416695	0.00636918	0.00234167	0.000187013	0.00430914	-0.00648615	0.00105509	-0.00118533	0.00129285	-0.00398381	-0.00188424	0.00149729	-0.00058758	-0.00689831	-0.0108372	0.00554551	-0.00731047	0.00307796	0.00397086	0.00441355	0.00457397	0.00386248	0.00427433	0.00411589	0.00388615	0.00426046	0.00406255	0.00336501	0.00364159	0.00370773	0.00399968	0.00413682	0.00391381	0.00407307	0.00382459	0.0038605	0.294001	0.148993	0.608683	0.961383	0.313386	0.115053	0.786007	0.780847	0.750307	0.236455	0.604862	0.686339	0.883206	0.0954069	0.00562326	0.173354	0.0559481	0.425279
cg07354995	3	53783080	1237	-0.00825331	-0.00452933	-0.00419578	-0.00321332	-0.000829124	-0.000530591	0.00650013	0.000484235	0.00332774	-0.00417383	-0.00544266	0.00405031	0.00529732	-0.00511481	-0.00157433	0.00207798	0.00219298	0.0019214	0.00388957	0.0044756	0.00412367	0.00349932	0.00379529	0.00431594	0.00354059	0.00401535	0.00366237	0.00343883	0.00365739	0.00373674	0.00385303	0.00400524	0.00398909	0.00341581	0.00392593	0.00369046	0.0338454	0.311536	0.308923	0.358478	0.82707	0.902156	0.066374	0.904011	0.363545	0.224849	0.136717	0.278402	0.16918	0.201592	0.693094	0.54296	0.576443	0.602618
cg13757263	3	53807593	1237	-0.0069253	0.00599487	0.00547687	0.00363349	-0.00201035	-0.00161004	0.00585132	-0.00834021	-0.00397219	-0.00272632	0.00372414	0.00185784	0.0034638	-0.0060348	-0.00575664	0.00221346	-0.00420689	0.00302178	0.00394865	0.00437895	0.00407989	0.00376333	0.00404041	0.0041918	0.00386132	0.00407943	0.00396606	0.00351099	0.00360527	0.0039248	0.0035963	0.00396359	0.00386897	0.00357353	0.00394561	0.00374233	0.079458	0.170993	0.179464	0.334295	0.618794	0.70091	0.129679	0.0409087	0.316562	0.437449	0.301618	0.635957	0.335469	0.127869	0.136777	0.53565	0.286323	0.419402
cg22149683	3	53828710	1237	0.00207931	0.00345371	0.00448277	0.00312614	-0.000341315	-0.00211813	0.000451502	-0.00364888	-0.00594225	-0.00480043	-0.00222804	-0.000184524	0.000640183	-0.000199027	-0.00311084	-0.00383657	0.000839246	-0.00207839	0.00449863	0.00469025	0.00451753	0.00385807	0.00433668	0.00434858	0.00427935	0.0045617	0.00447323	0.00394789	0.00373304	0.00392632	0.00403357	0.00445558	0.00419322	0.00438488	0.00400971	0.00426442	0.643931	0.461512	0.321049	0.417776	0.937268	0.626197	0.915973	0.423772	0.184045	0.224004	0.550611	0.962516	0.873894	0.964371	0.458164	0.381599	0.834212	0.625991
cg15114680	3	53828749	1237	-0.00778283	-0.000550579	-0.00263149	-0.000681794	-0.00539525	-0.0107389	0.00403776	0.00378344	-0.0028834	-0.00397934	-0.00261147	0.00986249	0.00333735	0.00219052	0.00545719	-0.00509354	0.004497	0.00149266	0.00596132	0.00652103	0.00594991	0.00476639	0.00579732	0.00585689	0.00536975	0.00595941	0.00569716	0.00494781	0.00505191	0.00559142	0.00536268	0.00611199	0.00593317	0.00497288	0.00532238	0.00581991	0.191704	0.932714	0.658291	0.886257	0.352038	0.0667202	0.452084	0.525514	0.612778	0.421245	0.605208	0.0777553	0.533725	0.720047	0.357689	0.305711	0.398154	0.797585
cg22759220	3	53830105	1237	0.00410662	-0.000317248	-0.000705933	0.00381841	0.00113933	-0.00226181	0.00112783	-0.0018871	-0.00282944	-0.00470452	-0.00407524	0.000783292	-0.00164191	0.00126186	-0.00314365	-0.00429043	0.00138785	-0.00191579	0.00462533	0.00483517	0.00477968	0.0040755	0.00459489	0.00441575	0.00442232	0.00464703	0.00462135	0.00409963	0.00395713	0.00413153	0.00421691	0.00448423	0.00429789	0.00444489	0.00419095	0.00433098	0.37462	0.947686	0.882584	0.348801	0.804168	0.6085	0.7987	0.684679	0.540369	0.251156	0.303082	0.849631	0.697007	0.778404	0.464509	0.334419	0.740528	0.658239
cg26622772	3	53830352	1237	0.00621327	0.00178729	0.00165291	0.00356266	0.00372111	-0.000528047	-0.00150702	-0.00232829	-0.00302846	-0.00451466	-0.00505025	-0.000745354	-0.000793582	0.00080785	-0.00180592	-0.00389127	-0.00106361	-0.00518404	0.00481749	0.00505029	0.00468305	0.00417549	0.00462134	0.00471175	0.00449049	0.00494469	0.00481372	0.00422877	0.0040881	0.00433145	0.00420418	0.00471002	0.00441118	0.00463145	0.0042881	0.00452889	0.197144	0.723416	0.724121	0.39353	0.420703	0.910768	0.737171	0.637736	0.529263	0.285698	0.216699	0.863375	0.850281	0.863817	0.682249	0.400805	0.804105	0.25235
cg10094755	3	53830474	1237	0.00470295	-0.00261928	0.00434841	0.00446435	0.00374368	-0.00120985	-0.000116264	-0.00149116	-0.00500718	-0.00581644	-0.00472003	-0.00146683	-0.000802671	0.00333721	-0.00384465	-0.00156972	-0.00157871	-0.00109415	0.00487843	0.00481454	0.00471364	0.00416919	0.00465532	0.00459435	0.0043818	0.00479819	0.00459909	0.00410759	0.00412862	0.00435088	0.00448055	0.00444974	0.00422824	0.00439978	0.00434454	0.00455167	0.335032	0.586417	0.356259	0.284262	0.421298	0.792293	0.978832	0.755972	0.276272	0.15677	0.252937	0.736016	0.857823	0.453267	0.363203	0.721263	0.716324	0.810032
cg00804517	3	53837903	1237	0.00294836	0.00299554	0.00292898	0.00074779	0.000946617	0.00128343	0.00270583	-0.0055639	-0.00436876	-0.0054202	-0.000310303	-0.00191568	-0.00220575	0.00276129	-0.00291019	-0.0077459	0.00119366	-0.006959	0.00543259	0.00554762	0.00579021	0.00483385	0.00568688	0.00534534	0.00546081	0.00556615	0.00556978	0.00501148	0.00500674	0.00496119	0.00513098	0.00532556	0.0053189	0.00535938	0.0051817	0.00537272	0.587324	0.589219	0.612961	0.877059	0.867798	0.810251	0.620248	0.317506	0.432823	0.279449	0.950581	0.699398	0.667276	0.604111	0.584281	0.148375	0.817812	0.195235
cg17184165	3	53855929	1237	-0.00889253	0.0035247	-0.00146475	0.0024245	-0.00388301	-0.0035293	0.0138059	-0.00867541	-0.000269859	-0.00513227	-0.00401518	0.00337182	0.00447271	-0.00481809	-0.00155464	-0.0028799	-0.00072953	0.000463092	0.00383333	0.00429954	0.00439107	0.00350924	0.00393524	0.00446831	0.00353719	0.00400102	0.0037591	0.00335698	0.0038155	0.0039249	0.00378099	0.00374993	0.00360979	0.00371321	0.00355506	0.0036944	0.0203521	0.412339	0.738701	0.489634	0.323776	0.429614	9.49836e-05	0.0301361	0.94277	0.126305	0.292647	0.390294	0.23683	0.198846	0.666706	0.437996	0.837409	0.900247
cg10453606	3	53877080	1237	0.000913375	9.7501e-05	0.00651539	0.00235661	0.00116272	-0.002153	0.002166	-0.00172714	-0.00629551	-0.0034464	-0.00081435	-0.00107391	0.000884683	0.00080009	-0.00339532	-0.00354742	-0.000982015	-0.00423476	0.00462468	0.00463881	0.00476123	0.00421775	0.00465578	0.00431642	0.00414751	0.0046315	0.00458256	0.00391557	0.00396016	0.00417414	0.00400741	0.00444905	0.00429241	0.00455918	0.00406868	0.00421011	0.843436	0.983231	0.171179	0.576342	0.802791	0.617925	0.601502	0.709214	0.169504	0.378763	0.837075	0.796965	0.825278	0.857283	0.42894	0.43652	0.809276	0.314485
cg17784863	3	53926472	1237	-0.00327544	-0.000176422	-0.00701344	0.0026194	-0.000648381	0.000988944	0.0052395	-0.00297157	0.00405877	-0.00923458	-0.00263478	-5.2511e-05	0.00690399	-0.00109452	-0.00169401	2.5276e-05	0.000469591	-0.00240595	0.00421404	0.00434696	0.00433846	0.00356388	0.00405345	0.00435047	0.00395643	0.00422981	0.00397425	0.00334089	0.0039095	0.00371284	0.00409589	0.00403801	0.00389709	0.00377324	0.003873	0.00391959	0.437	0.967627	0.10597	0.462349	0.872914	0.820176	0.185403	0.482348	0.307128	0.00570784	0.500348	0.988716	0.0918744	0.786349	0.663791	0.994655	0.903495	0.53933
cg16814023	3	53926598	1237	0.00565746	0.00485439	0.000504635	0.00102508	0.00278545	0.00292972	-0.00134877	-0.0044508	-0.00571947	-0.00387668	-0.00302816	-0.00276732	0.000367188	-0.000901216	-0.00173394	-0.00433428	0.00191088	-0.00705051	0.00575756	0.00587253	0.00561211	0.00491223	0.00556559	0.00541262	0.00532801	0.00577834	0.00544876	0.00502774	0.00487073	0.00503647	0.00516315	0.00550707	0.00517568	0.00545341	0.0051344	0.00532463	0.325797	0.408448	0.928352	0.834699	0.616739	0.588318	0.800154	0.441148	0.293864	0.440672	0.534135	0.582693	0.943305	0.870009	0.737612	0.426739	0.709765	0.185459
cg09116709	3	54173395	1237	0.00431642	-6.60118e-05	6.52106e-05	0.00322711	0.00415812	0.00278504	0.00248815	-0.00394361	-0.00335608	-0.0067207	-0.00281396	-0.00550723	-0.000586258	0.0062326	-0.00288431	-0.00803903	-0.00118638	-0.00614527	0.00614424	0.00645773	0.00633143	0.00535651	0.0060967	0.006112	0.00610543	0.00632821	0.00612827	0.00551829	0.00531889	0.00550206	0.00543242	0.00601581	0.00583842	0.0057168	0.00561316	0.00582922	0.482358	0.991844	0.991782	0.546864	0.495221	0.648629	0.683618	0.533167	0.58394	0.223264	0.596771	0.316856	0.91406	0.300185	0.621291	0.159661	0.832609	0.291783
cg08643207	3	54248130	1235	0.00382134	0.000667947	0.00165852	0.00420623	-0.000515873	-0.00194256	0.00273679	0.000331801	0.000193254	-0.00544937	-0.00163689	6.38822e-05	-0.00238427	0.00129626	-0.00478203	-0.00573507	0.000360098	-0.0049298	0.00393729	0.00436379	0.00430124	0.00374852	0.00421415	0.00408837	0.00394852	0.00412479	0.00418203	0.00361009	0.0035812	0.0036786	0.00377775	0.00416773	0.00400447	0.00405244	0.00384381	0.00388929	0.331771	0.878346	0.6998	0.261819	0.902571	0.634686	0.488236	0.935887	0.963142	0.131175	0.647614	0.986145	0.527952	0.755783	0.23241	0.157005	0.925361	0.204965
cg06144200	3	54390342	1237	0.000357988	0.00246732	0.000666368	0.00353326	0.000862994	-0.000428676	0.0047133	-0.00485624	-0.00175888	-0.00994287	-0.00213642	0.000145284	-0.000280122	0.00540787	-0.00224852	-0.00454917	0.000121866	-0.0037512	0.00596397	0.00628601	0.00619185	0.00524229	0.00585537	0.00586641	0.00577018	0.00603316	0.00624425	0.00522154	0.00515045	0.0051652	0.0054128	0.00571241	0.00563051	0.00565212	0.00542053	0.00546335	0.952136	0.694681	0.914297	0.500316	0.882828	0.941748	0.414022	0.420863	0.778189	0.0568836	0.678287	0.977561	0.958726	0.343798	0.689639	0.4209	0.982063	0.492328
cg13950181	3	54392776	1235	-0.00752638	-0.00119663	-0.00131726	-0.00191709	0.000304679	-0.00233383	0.00541927	-0.00283168	0.00170009	-0.00152117	-0.00229274	0.00518333	0.0029739	-0.00560589	0.00274601	0.00492767	-0.00340948	0.00175369	0.00408992	0.00419187	0.00409319	0.00350718	0.00383642	0.00408208	0.0035465	0.0038933	0.00387141	0.00349936	0.00347156	0.00361131	0.00349019	0.00388511	0.00377506	0.00390722	0.00363556	0.00380877	0.0657349	0.775288	0.747592	0.58464	0.9367	0.567507	0.126497	0.467028	0.66056	0.663781	0.508974	0.1512	0.394172	0.149045	0.466976	0.207247	0.348339	0.645205
cg25681761	3	54393507	1237	0.00552753	-0.00100605	0.00475174	0.00449516	0.00220109	-0.00248499	-0.0013031	-0.00210639	-0.00257853	-0.0060548	-0.000954694	-0.00149692	0.000350016	0.0020101	-0.00449061	-0.00571603	-0.000384836	-0.00383429	0.00511967	0.00540963	0.00540429	0.00460027	0.00501217	0.00491591	0.00516276	0.00532014	0.00535081	0.00462557	0.00450168	0.00451859	0.00470689	0.00520679	0.00495356	0.00502121	0.00465017	0.00487215	0.280291	0.852465	0.379264	0.328494	0.660554	0.613208	0.800729	0.692158	0.629881	0.190539	0.832048	0.740432	0.940722	0.699458	0.364649	0.254963	0.934044	0.431293
cg10313834	3	54394601	1237	-0.000223406	-0.000304371	-0.00186941	0.00202884	0.000107401	-0.000653039	0.00516529	-0.000975915	0.00159221	-0.00898402	-0.00137794	-0.00151004	0.00111604	0.00309024	-0.00398964	-0.00670607	0.000467061	-0.00416509	0.00511536	0.00530283	0.00539914	0.00440341	0.00517809	0.00498849	0.00511117	0.00516801	0.00518043	0.00457109	0.00452845	0.0045943	0.00474366	0.00504194	0.00486527	0.00498051	0.00476034	0.00476664	0.965165	0.954228	0.729161	0.644984	0.983452	0.895847	0.312213	0.85022	0.758577	0.0493677	0.760911	0.742399	0.813999	0.539938	0.412202	0.178153	0.921841	0.382227
cg15371686	3	54592221	1237	0.00182914	-0.000844101	-0.00114335	0.00212317	-0.00220959	-0.00186102	0.000352948	-0.000291232	0.000445136	-0.00623396	-0.00082903	0.00208795	0.00513236	0.00478332	-0.00258046	-0.00427168	0.00264278	-0.000187193	0.00462192	0.00481072	0.00484071	0.00381304	0.00466796	0.00433417	0.00459857	0.00476286	0.00489715	0.00417052	0.00412326	0.0040336	0.00410389	0.00460794	0.00433285	0.00430666	0.00445554	0.0045014	0.692286	0.860716	0.813281	0.577652	0.635962	0.667644	0.938821	0.951243	0.927574	0.134975	0.84065	0.60471	0.211077	0.299242	0.551471	0.321257	0.553084	0.966829
cg00309313	3	54634169	1237	0.00264888	-0.00117405	0.00338229	0.00296405	0.00172355	-0.00396923	-7.8483e-05	-0.00394447	-0.006562	-0.00817834	-0.00319519	0.00329128	-0.000544615	0.00190865	-0.000913701	-0.00397985	-0.000577524	-0.000587627	0.00538188	0.00570974	0.00559041	0.00461616	0.0053297	0.00520875	0.00508259	0.00529038	0.00530722	0.00483679	0.00473981	0.00471895	0.00495386	0.00531729	0.00524685	0.00525689	0.00496766	0.00522418	0.622589	0.837086	0.545168	0.520806	0.746403	0.446042	0.98768	0.455913	0.216299	0.0908633	0.500236	0.485515	0.912459	0.719631	0.861753	0.449007	0.907449	0.910441
cg14683191	3	54688573	1237	-0.00776427	-0.00274864	-0.00225273	0.00137702	-0.0016626	-0.00138166	0.00818338	0.000732904	0.00375735	-0.00519446	-0.00477048	0.00249061	0.00220328	-0.00184465	-0.000532591	-0.00071417	-0.000823603	0.000284631	0.00418474	0.00480861	0.00452179	0.00373645	0.0040981	0.00461966	0.00366305	0.00425872	0.00405455	0.00348104	0.00412766	0.00405075	0.0039729	0.00398812	0.00402822	0.00396299	0.00399119	0.00395957	0.0635421	0.567589	0.618346	0.712473	0.684963	0.764877	0.0254806	0.863363	0.354083	0.135643	0.24779	0.538653	0.579184	0.643696	0.894814	0.856988	0.836513	0.942694
cg13532410	3	54732582	1237	0.00387607	0.00427758	0.00182035	0.00101022	-0.00399421	-0.000864001	0.00295096	-0.00854359	-0.00492402	-0.00380346	0.00145646	0.000849368	0.00182755	-0.00212442	-0.000682304	-0.00445719	0.000825502	-0.00505529	0.00538161	0.00607368	0.00604717	0.00493403	0.00561278	0.00556599	0.00536311	0.00587799	0.00553272	0.00502522	0.00488061	0.00501023	0.00509065	0.00580321	0.00550526	0.0055618	0.00509594	0.00534483	0.471375	0.481257	0.763395	0.83777	0.476695	0.876641	0.582159	0.146088	0.373475	0.449124	0.765385	0.865382	0.719594	0.714308	0.901365	0.422904	0.871312	0.344236
cg21506819	3	54737888	1237	0.00167377	-0.00603929	0.00828983	0.00104089	0.00593885	0.00335226	0.00238475	-0.00200563	-0.00260001	0.00113389	-0.00301627	-0.00714642	-0.00219267	-0.00321393	-0.00815815	0.00143346	-0.00441689	0.00421047	0.00429987	0.00446073	0.00399527	0.0034225	0.00380675	0.0038972	0.00365169	0.00429859	0.00384665	0.00355606	0.00351993	0.00340815	0.0037213	0.00428422	0.00409815	0.00340018	0.0038283	0.00373505	0.697083	0.175775	0.0379948	0.761027	0.11874	0.389695	0.513721	0.640801	0.499094	0.749831	0.391495	0.0360057	0.555713	0.453147	0.0465147	0.673328	0.248604	0.259621
cg08362628	3	54861701	1237	-0.00200614	0.00216305	-0.000627336	-0.00054825	-0.000784858	-0.00101121	0.00300962	-0.00151609	0.00129332	-0.00301767	-0.00234402	-0.000754243	0.00227914	-0.00213288	-0.00238846	-0.00245484	0.00316284	-0.00360244	0.00455034	0.004779	0.00501578	0.00399126	0.00442053	0.00493602	0.00423514	0.0047308	0.00441244	0.00408929	0.00418836	0.00440123	0.00425286	0.00472895	0.00447169	0.00432226	0.00440531	0.00429908	0.659302	0.650825	0.900466	0.890744	0.859078	0.837678	0.477313	0.74861	0.76944	0.460548	0.575718	0.863932	0.592022	0.651972	0.593252	0.570067	0.472781	0.402055
cg13292150	3	54865258	1237	0.00603549	0.0054065	0.00468935	0.00293968	0.00308554	0.000122147	0.000615146	-0.00183657	-0.00308228	-0.00641868	-0.00575364	-0.00100627	0.00142425	-0.000767319	-0.00240808	-0.00306227	0.000306632	-0.00504188	0.00552624	0.00599952	0.00549372	0.0047519	0.00529876	0.00532675	0.00520275	0.00570425	0.00566169	0.00488354	0.00476743	0.00478237	0.00478454	0.00548283	0.00515964	0.00536204	0.00482046	0.00518232	0.274767	0.367505	0.393335	0.536159	0.560355	0.981705	0.905882	0.747479	0.586159	0.188729	0.227484	0.833346	0.765948	0.8887	0.640704	0.56793	0.94928	0.330603
cg08688543	3	54891340	1237	0.00142601	0.00085139	-0.00126646	0.00315148	-0.000709337	-0.000838199	0.00456443	-0.00131061	-0.00166392	-0.00955084	-0.0023391	-0.00103504	0.00126725	0.00285414	-0.00305447	-0.00551625	0.00203264	-0.00359921	0.00519772	0.00549995	0.00562994	0.00469353	0.00542075	0.00523967	0.00522542	0.00534411	0.00531785	0.00461511	0.00454218	0.00465149	0.00493483	0.00505264	0.00508278	0.00486699	0.00498356	0.00501036	0.783814	0.876979	0.822018	0.501932	0.895889	0.872903	0.382388	0.806267	0.754362	0.0385018	0.606571	0.82391	0.797336	0.572155	0.547877	0.257046	0.683369	0.472539
cg22675618	3	54893358	1237	0.0022213	-0.00226845	-0.00380109	0.00706981	0.00430251	0.00156789	2.28763e-05	-0.00223625	0.00240136	7.85842e-05	-0.0022267	-0.0018037	0.000908135	-0.00304329	0.00199915	-0.00142457	0.00289549	0.000113248	0.00439852	0.00456153	0.00470065	0.00364716	0.00425758	0.0045381	0.00423877	0.00435083	0.00424637	0.00376411	0.00383125	0.00393064	0.00415589	0.00430053	0.00440375	0.00411442	0.00406817	0.00410462	0.613551	0.618977	0.418728	0.0525694	0.312231	0.729723	0.995694	0.607265	0.571727	0.983344	0.561109	0.646319	0.827026	0.47916	0.649853	0.729164	0.476624	0.977989
cg07492056	3	54896471	1237	-8.32429e-05	-0.00306538	-0.00070588	0.000193798	0.00223135	-0.00487208	0.00155106	0.000245116	-0.00433131	-0.00437233	-0.000878152	0.00172329	-0.000388955	0.00192535	-0.00305631	-0.00276346	-1.89961e-07	-0.00174761	0.00404583	0.00407019	0.00390159	0.00356786	0.0040298	0.00371474	0.00392276	0.00377302	0.00382033	0.00342058	0.0034075	0.00351624	0.00377696	0.00382404	0.00383021	0.00381912	0.00362291	0.00355793	0.983585	0.451373	0.856429	0.956682	0.579775	0.189671	0.692548	0.948202	0.256898	0.201163	0.79663	0.624068	0.917978	0.614623	0.4249	0.469321	0.999958	0.623294
cg08442706	3	54897372	1237	-0.00709449	-0.00530444	-0.00108911	-0.00501494	-0.000732137	-0.00113986	0.000226295	0.00399537	0.00404028	0.0069881	0.00205327	-0.00085326	0.000915301	0.00158453	0.00208806	0.00530297	-0.000666293	0.00595264	0.00470567	0.00494435	0.00468645	0.0041381	0.004647	0.00444691	0.00442515	0.00479983	0.00464491	0.0041999	0.00404867	0.0041217	0.00431132	0.00458595	0.00425599	0.00440225	0.00427397	0.00437887	0.131644	0.283348	0.816231	0.225553	0.874811	0.797699	0.959215	0.405185	0.384394	0.0961378	0.612052	0.835997	0.831871	0.729706	0.623698	0.228356	0.876115	0.17402
cg01391193	3	54897393	1209	-0.000384179	-0.0059569	0.00402974	-0.000957481	0.0112093	0.00236355	0.00290203	0.000909276	-0.0036132	0.00590217	-0.00967155	-0.0024453	0.00128699	0.00266484	-0.00672811	-0.000472758	-0.0079846	0.00430917	0.00546468	0.00589061	0.00582262	0.00485482	0.00633124	0.0060468	0.00535836	0.00646316	0.00556271	0.00492821	0.00615247	0.00543752	0.00529307	0.00529883	0.00593283	0.00577188	0.00561498	0.00582833	0.943953	0.311895	0.488885	0.843653	0.0766478	0.695889	0.588102	0.888118	0.51599	0.231061	0.115956	0.65292	0.807892	0.615027	0.256774	0.934721	0.155021	0.459695
cg26895198	3	54916282	1237	0.00326883	0.00540504	0.00394389	0.00389111	0.000225117	-0.00159184	0.000677548	-0.00489401	-0.00660907	-0.00578255	-0.000505243	0.00113588	0.0054807	-0.00247173	-0.000730028	-0.00562791	0.00321769	-0.00394686	0.00437718	0.00468853	0.00451987	0.00398598	0.00453656	0.00457339	0.00416943	0.00457845	0.00433354	0.00397074	0.00384942	0.0040277	0.00428356	0.00445582	0.00434382	0.00434825	0.00396436	0.00431486	0.455191	0.248984	0.382899	0.328966	0.960423	0.727791	0.870909	0.285104	0.127235	0.145313	0.895576	0.77793	0.20073	0.579086	0.866535	0.195564	0.416991	0.360342
cg12317420	3	54926098	1237	0.000182759	0.00305565	0.000352341	-6.48116e-05	-0.00325825	-0.00206016	0.00245132	-0.00540815	-0.00375155	-0.00480062	0.00095471	0.0012653	0.00240647	0.000856185	-0.00391773	-0.000431766	0.000505735	-0.00540007	0.00400335	0.00433397	0.00440282	0.00352946	0.00402463	0.00388431	0.00404122	0.00416306	0.00390844	0.00379064	0.00356066	0.00364122	0.00376358	0.00410646	0.00417583	0.00402987	0.00394989	0.0039608	0.963588	0.480781	0.936216	0.985349	0.418183	0.595848	0.54413	0.193917	0.337126	0.205356	0.788602	0.728221	0.522556	0.834841	0.348145	0.914677	0.898119	0.172764
cg01429657	3	54985660	1233	0.00348667	0.00375471	0.00175286	0.00260375	0.000440329	-0.000309162	0.00332214	-0.00442136	-0.00146224	-0.00492062	-0.00188863	-0.00375235	0.000254381	-0.000568871	-0.00392905	-0.00455169	0.000372094	-0.00272595	0.00453692	0.00466439	0.0046797	0.00402483	0.00446813	0.00449221	0.00445374	0.00459104	0.00457117	0.00411994	0.0039577	0.0041248	0.00398401	0.00442602	0.0043588	0.00432713	0.00408002	0.00416051	0.442185	0.420835	0.707982	0.517684	0.921497	0.945131	0.455715	0.335527	0.749056	0.232344	0.633217	0.362979	0.949089	0.897731	0.367372	0.292847	0.927334	0.512341
cg07022650	3	55041688	1237	0.00451509	-0.00184549	-0.00401968	0.00025584	-0.00035802	-0.00298079	0.0018968	-0.000700701	-0.00568567	-0.00290375	-0.0054427	0.00311361	-0.00128791	-4.47619e-05	-6.88846e-05	-0.00339006	0.00487956	-0.00218978	0.00450188	0.00483697	0.00475783	0.00388652	0.00489304	0.00432786	0.00427005	0.00474956	0.00473498	0.00426728	0.00434003	0.00407083	0.00411491	0.00466723	0.00447951	0.00421994	0.00434118	0.00433227	0.315893	0.702803	0.398191	0.947515	0.941671	0.490985	0.656891	0.882714	0.229837	0.496208	0.209817	0.444356	0.754291	0.992348	0.987731	0.421777	0.261006	0.613237
cg01090944	3	55076671	1235	-0.0089455	0.00121787	-0.00375776	-0.00248757	-0.00272649	-0.00229983	0.00941597	-0.00230123	0.00575101	-0.00775885	0.00139859	0.00668393	0.00196136	-0.0024738	0.000607961	0.00125451	0.00255568	0.0043085	0.0037297	0.0044135	0.00428136	0.00364909	0.0040842	0.00412109	0.00358191	0.00402677	0.00380579	0.00355684	0.00396726	0.00367278	0.00371104	0.00387667	0.00408139	0.00379361	0.00400427	0.00389601	0.0164646	0.782593	0.380106	0.49543	0.504408	0.5768	0.00856982	0.567672	0.130757	0.0291547	0.724438	0.0687812	0.597139	0.523393	0.881586	0.740879	0.523318	0.268781
cg06909088	3	55095841	1237	-0.00568	-0.00204991	0.00337066	0.0048705	-0.00100085	0.00195349	0.00754342	0.00432886	0.00093663	-0.00172421	-0.00433384	-0.00549777	0.00669296	-0.00521647	-0.00882638	-0.00125057	-0.00455726	-0.0018032	0.00472337	0.00469392	0.0048942	0.00444817	0.00441468	0.0047673	0.00471872	0.00500035	0.00444029	0.00432366	0.00418759	0.00428703	0.00469597	0.00457912	0.00444316	0.00460791	0.00415578	0.00431	0.229158	0.662317	0.491009	0.273541	0.82065	0.681976	0.109906	0.386648	0.832935	0.690052	0.300704	0.199696	0.154084	0.254625	0.0469765	0.786086	0.272814	0.675672
cg04652257	3	55125730	1237	-0.000487674	-0.0104342	-0.00733027	0.00332845	-0.00673461	0.000468757	0.000490762	0.0077353	0.00704976	-0.0100869	0.000690196	0.00410315	-0.00233687	0.00204611	0.00560721	0.000129448	0.00538973	-0.00395625	0.00516373	0.00571139	0.00548507	0.00469224	0.00492879	0.00510813	0.00455904	0.00506491	0.00484322	0.00439394	0.00427627	0.00457392	0.00493731	0.00509151	0.0050359	0.00483003	0.00498053	0.00488698	0.924758	0.0677147	0.181418	0.478107	0.171819	0.926883	0.914277	0.126703	0.145505	0.0216971	0.871777	0.369679	0.635993	0.687782	0.265517	0.978619	0.279181	0.4182
cg15663753	3	55194524	1237	0.00697996	0.00329015	-0.00090028	0.00170649	0.00165852	0.00438535	-0.00517288	-0.0018579	-0.00375305	-0.00170758	-0.00044907	-0.00453386	-0.00172701	-0.000522316	-0.00114749	-0.00421166	0.000249966	-0.00145201	0.00390842	0.00404068	0.00399773	0.00356008	0.00390056	0.00396495	0.00369455	0.00396672	0.00392411	0.00342779	0.00331364	0.003576	0.00353993	0.00395658	0.00361635	0.00369353	0.00351256	0.00368349	0.0741194	0.415499	0.821825	0.631697	0.67069	0.268714	0.161472	0.639517	0.338867	0.618372	0.8922	0.204849	0.625646	0.894975	0.751012	0.25417	0.943268	0.693438
cg01820093	3	55202157	1237	0.000541814	0.0029508	0.0035587	0.0026011	8.12091e-05	-0.0022342	0.0025926	-0.00339176	-0.00580406	-0.0048462	-0.00185621	0.000574592	0.00066732	-0.000478767	-0.00235519	-0.00376508	0.00221202	-0.00289507	0.00429158	0.00446912	0.00431309	0.00378757	0.00421027	0.0041517	0.00415352	0.00435206	0.00430416	0.0039222	0.00372925	0.00388909	0.00380258	0.00411053	0.00404041	0.00418712	0.00389564	0.00407276	0.899534	0.509084	0.40932	0.492243	0.984611	0.59048	0.532502	0.435776	0.177505	0.216614	0.618665	0.882544	0.860693	0.907277	0.559956	0.368543	0.570158	0.477186
cg19715173	3	55211462	1237	-0.00965929	-7.69385e-05	-0.00576393	-0.00252064	-0.00301324	-0.00232407	0.00924373	-0.00441342	0.000569358	-0.00304451	-0.00424468	0.00425707	0.00377999	-0.000960515	0.00381598	0.00162706	-0.00225169	0.00131812	0.00407984	0.00436874	0.00431963	0.00337849	0.00375077	0.00418262	0.00366484	0.0041517	0.00390162	0.00346857	0.00388661	0.00376924	0.00399205	0.00402324	0.00373561	0.00369539	0.00352496	0.00383784	0.0179055	0.985949	0.182087	0.455616	0.421762	0.578451	0.0116599	0.287764	0.883978	0.380084	0.274776	0.258718	0.3437	0.811306	0.307011	0.659723	0.522964	0.731257
cg03216518	3	55212068	1237	0.00521522	0.00121795	0.00291272	0.00518182	0.00116618	-0.00272191	0.0017677	-0.00366647	-0.00316703	-0.00679105	-0.00223323	-0.000734174	-0.00164704	0.000696461	-0.00370855	-0.00703042	0.0002802	-0.00513035	0.00546778	0.00566938	0.00572256	0.00478415	0.00556765	0.00522211	0.00534401	0.00550307	0.00543121	0.00493023	0.00478933	0.00493682	0.0049117	0.00552356	0.00531518	0.00545682	0.00506327	0.00520982	0.34018	0.8299	0.610759	0.278755	0.834092	0.602208	0.740809	0.505245	0.559814	0.168379	0.641006	0.881779	0.737376	0.899661	0.485347	0.197616	0.955868	0.324749
cg23675896	3	55212088	1237	0.00309465	0.00173952	0.0044312	0.0022546	0.00230521	-0.00168113	0.00164999	-0.00475343	-0.0053945	-0.00492683	-0.00283979	0.00126679	-0.00204043	0.000151873	-0.00307243	-0.00362145	0.00120421	-0.00291879	0.00486801	0.0051712	0.00501572	0.0042741	0.00494924	0.00488659	0.00469107	0.00504402	0.00490611	0.00447375	0.00425913	0.00455017	0.00440566	0.00496915	0.00461486	0.00480215	0.00453671	0.00471723	0.524965	0.736579	0.376987	0.597845	0.64138	0.730825	0.725041	0.345994	0.27153	0.270777	0.504929	0.780702	0.643266	0.975618	0.505559	0.450771	0.790674	0.536081
cg15714314	3	55219547	1237	0.00112713	-0.00176701	0.00156335	0.00286689	0.00155922	-0.00136435	0.00447694	-0.00341495	-0.00498587	-0.00675053	-0.00287029	0.00141873	0.00140937	-0.000333426	-0.00507246	-0.00263084	0.000771555	-0.000396738	0.00413443	0.00443506	0.00446449	0.00371841	0.00411412	0.00419969	0.00415544	0.00427204	0.00421914	0.0036905	0.00371933	0.00392243	0.00412179	0.00429442	0.00419712	0.00415787	0.00397563	0.00391901	0.785144	0.690321	0.726208	0.440708	0.704694	0.745281	0.281316	0.424074	0.237314	0.0673752	0.440279	0.717579	0.732402	0.938113	0.226832	0.526905	0.84612	0.919365
cg18195119	3	55225996	1236	-0.0019877	-0.000980456	0.00482042	-0.00143379	-0.00236974	-0.00628281	0.00241923	0.00147376	0.00169648	0.00105815	0.00574069	0.00397109	-0.00369459	-0.00107079	-0.00796054	-0.00136833	-0.00157299	0.00540411	0.00438212	0.00424397	0.00407422	0.00358469	0.00384904	0.00411764	0.00398543	0.00385024	0.00411421	0.0036398	0.00345269	0.00343365	0.00388811	0.00375793	0.00396906	0.00385162	0.00368549	0.00398143	0.650121	0.817297	0.236749	0.689175	0.538111	0.127053	0.543838	0.701889	0.680085	0.771269	0.0963782	0.247468	0.341996	0.775689	0.0448935	0.722395	0.669521	0.174677
cg03046611	3	55340399	1237	-0.00144579	-0.00927972	-0.00505623	0.00539243	-0.00337306	-0.00702113	0.000307291	0.00761848	0.00665981	-0.003944	0.00260677	0.00156503	-0.0056503	0.00572577	0.00434946	-0.00110809	-0.000369552	-0.00342411	0.00471922	0.00485768	0.00468464	0.00393457	0.00490802	0.00458626	0.00423021	0.00463595	0.00437539	0.00375082	0.00415493	0.00390128	0.00444492	0.00449098	0.00434542	0.00456061	0.00449814	0.00445556	0.759329	0.0560921	0.280445	0.170523	0.491922	0.125793	0.942091	0.100311	0.127983	0.293027	0.530403	0.688303	0.203664	0.202327	0.316861	0.808028	0.934522	0.442189
cg01020203	3	55367351	1236	0.00170476	0.00321686	0.00205941	0.00205111	-0.00262164	-0.00278378	0.00460312	-0.00241184	-0.00691597	-0.00344661	-0.00205309	0.00448313	-0.000621785	0.0011417	-0.00395839	-0.00339464	0.00465575	-0.00213385	0.00439262	0.00436822	0.00445653	0.00356653	0.00406212	0.00405494	0.00401969	0.0044267	0.00416857	0.00356584	0.00359642	0.0038987	0.00388131	0.00409241	0.00406117	0.00412605	0.00382701	0.00400511	0.697944	0.461474	0.644002	0.565225	0.518677	0.492388	0.25215	0.585865	0.097101	0.333761	0.568087	0.250183	0.872724	0.78026	0.329714	0.410661	0.223775	0.594184
cg11628740	3	55396422	1237	0.00231615	0.00426331	0.00532024	0.00392889	-0.00106552	-0.00327201	0.00199626	-0.00409371	-0.00504196	-0.00620397	-0.00210112	0.000178837	0.00151462	-0.000982007	-0.00445723	-0.00489931	0.0016143	-0.00505829	0.00506317	0.00518298	0.00521946	0.00441413	0.00494373	0.0050298	0.00489128	0.00510498	0.00504793	0.00468649	0.00427121	0.00463016	0.0045896	0.00492933	0.00476168	0.00489298	0.00463329	0.00491992	0.647347	0.410758	0.308057	0.373428	0.829355	0.515354	0.683181	0.422607	0.317883	0.18557	0.622771	0.96919	0.741392	0.842093	0.349241	0.316684	0.72753	0.303891
cg20259476	3	55403347	1237	0.00152954	-0.00143646	0.000444719	0.00146738	0.00209777	-0.00259465	0.00836915	-0.000318688	0.00373957	-0.00660329	-0.00274748	0.000420833	-0.00417303	-8.852e-06	0.00278847	-0.00129276	0.00991468	-0.00941577	0.00567008	0.00592896	0.00557243	0.00467436	0.00528985	0.00521749	0.00547361	0.00589851	0.00518243	0.00496353	0.00512092	0.00495023	0.00518663	0.00572792	0.00536434	0.00502107	0.00504453	0.00516734	0.787348	0.808564	0.936391	0.753582	0.691688	0.618979	0.126265	0.956912	0.470548	0.183399	0.591599	0.932251	0.421066	0.998767	0.603192	0.796819	0.0493644	0.0684294
cg20123344	3	55437302	1237	-0.00640862	0.00176262	0.00107961	0.00146404	-0.00114087	0.000115564	0.00481113	-0.00546851	-0.000687935	-0.00566105	-0.00424209	0.00013606	0.0118475	-0.00757199	-0.00120884	0.000826907	0.00288913	-0.00454472	0.00406012	0.00449274	0.00441873	0.0038481	0.00437349	0.00395981	0.00351509	0.00411362	0.00402362	0.0036508	0.00380892	0.00374299	0.00392226	0.00399924	0.00395602	0.00357529	0.00376533	0.0038217	0.114467	0.694818	0.806978	0.703605	0.7942	0.976718	0.17109	0.183726	0.864244	0.120989	0.265396	0.971003	0.00252298	0.0583102	0.759931	0.817094	0.442905	0.234365
cg00986910	3	55450569	1236	0.00124172	0.00456508	-0.00157859	0.00212965	-0.000392628	-0.000169507	-0.00134675	-0.00645721	-0.00566787	-0.00742603	-0.002887	0.00393176	0.00479206	0.00116761	-0.00379231	-0.00170504	-6.14722e-06	-0.00470967	0.00564117	0.00606267	0.00579227	0.00482329	0.00538678	0.00564667	0.00529688	0.00577362	0.00554935	0.00479418	0.00462752	0.00503851	0.00524336	0.00570553	0.00534219	0.00520123	0.00508045	0.00524527	0.825779	0.451461	0.785211	0.658826	0.941896	0.976052	0.7993	0.263397	0.307085	0.12139	0.532708	0.43519	0.360754	0.83785	0.477779	0.743051	0.999035	0.369245
cg01183244	3	55502488	1237	0.00606815	0.00359536	0.00106069	0.00187754	0.0014116	0.00284894	0.001874	-0.0030946	-0.00314676	-0.00665968	-0.00213004	-0.00345611	0.000529466	0.00308726	-0.00362914	-0.00714787	0.00226445	-0.00506773	0.00647528	0.00651444	0.00649553	0.00548008	0.00634983	0.00596748	0.00630512	0.00653829	0.00650532	0.00560633	0.00547548	0.00552875	0.00567312	0.00626792	0.00602537	0.0061351	0.00575934	0.0058717	0.348694	0.581013	0.870286	0.73189	0.824076	0.63307	0.766299	0.635996	0.628584	0.234878	0.697266	0.531895	0.925642	0.622331	0.546968	0.243987	0.694187	0.388095
cg08832220	3	55516184	1237	-0.0099505	0.00253287	-0.00592747	0.00497678	-0.00234338	0.000259634	0.00856901	-0.00652233	0.00569997	-0.0111852	-0.00400442	0.00224189	0.00738881	-0.000420129	0.000786538	-0.00463583	-0.0020145	-0.0032716	0.00421849	0.00501391	0.00505959	0.00387648	0.00464862	0.00469008	0.00386423	0.00447103	0.00436384	0.00383299	0.00430952	0.0039896	0.00415615	0.00443443	0.00433512	0.00385194	0.0042854	0.00400759	0.0183349	0.61344	0.241386	0.199199	0.614189	0.955853	0.0265875	0.144621	0.191491	0.00352131	0.352784	0.574161	0.0754361	0.924519	0.856027	0.22878	0.638294	0.414299
cg05048976	3	55516243	1237	0.00150975	0.00271884	0.00275223	0.00439971	-0.000464678	0.00232844	-0.00144942	-0.00580309	-0.000880527	-0.00578426	0.000103508	-0.000272941	0.00240749	0.0032113	-0.00307569	-0.00740776	-0.00119055	-0.00509612	0.00422663	0.00477687	0.00463257	0.00393736	0.00461775	0.00434987	0.00400383	0.00439128	0.00447777	0.00390261	0.00372757	0.00373555	0.00389014	0.00430314	0.00404747	0.0041447	0.00399695	0.00407431	0.720942	0.569243	0.552443	0.263813	0.919845	0.592449	0.717346	0.186334	0.844106	0.1383	0.977847	0.941754	0.536002	0.455505	0.447313	0.0738914	0.765806	0.21101
cg26843227	3	55516596	1237	0.000972025	0.000536574	-0.00524989	0.00410121	-0.000663099	0.00425164	-0.000602151	-0.00404807	0.0028861	-0.00554499	-0.000247773	-0.000798172	0.00396399	0.00442257	-0.00554705	-0.00537271	-0.00114738	-0.00364664	0.00504191	0.00565056	0.00535514	0.00461724	0.00552323	0.00507933	0.00474265	0.00505214	0.00505284	0.00443756	0.00457404	0.00450564	0.00467827	0.00505794	0.00488765	0.00486178	0.00479924	0.00469094	0.847124	0.924347	0.326915	0.374412	0.904438	0.402566	0.898968	0.422982	0.567876	0.211461	0.9568	0.859391	0.396817	0.38191	0.256413	0.26912	0.811047	0.436935
cg03588998	3	55517101	1237	-0.013397	-0.00146193	-0.00124884	0.00384605	-0.00521398	0.00268097	0.00283274	-0.00464941	0.00365571	-0.00459981	-0.000344368	0.00043637	0.00907158	-0.000996947	-0.0027733	-0.00455982	-0.00278151	0.00256219	0.00505341	0.00612201	0.00545813	0.00506739	0.00546226	0.00557447	0.0044165	0.00514395	0.00505456	0.00462684	0.00482951	0.00472002	0.00469613	0.00518014	0.00483131	0.00504341	0.00489439	0.00444366	0.00802351	0.811262	0.819021	0.447865	0.339808	0.63056	0.521263	0.36607	0.469527	0.320145	0.943155	0.92634	0.0533951	0.847385	0.56595	0.365934	0.569827	0.564213
cg01777121	3	55517224	1237	0.00251409	0.00142483	-0.00126777	0.00156535	0.00200695	0.00429524	-0.00185864	-0.00341071	-0.00425635	-0.00550334	-0.0021762	-0.00262328	0.00268157	0.00297042	-0.00109367	-0.00647663	0.000752213	-0.00618712	0.00486642	0.00516385	0.00501079	0.00438813	0.00490448	0.00488257	0.00472656	0.00495033	0.00493134	0.0044118	0.00429269	0.0044429	0.00440731	0.00490404	0.00463863	0.00467517	0.00437269	0.00474072	0.605422	0.782607	0.800262	0.721298	0.682387	0.379017	0.694147	0.490832	0.388071	0.212245	0.612186	0.554893	0.542898	0.544709	0.813607	0.165953	0.863418	0.191858
cg20746482	3	55517496	1237	0.00313939	0.00171358	9.93987e-06	0.00329942	0.0033208	0.00488095	-0.00309113	-0.00304619	-0.00372954	-0.00470359	-0.00274957	-0.0027897	0.00188142	0.00341009	-0.00108723	-0.00715153	0.00111584	-0.00691044	0.0051321	0.00542539	0.00531825	0.00467438	0.00499593	0.00504548	0.00491087	0.00528997	0.00519191	0.00460401	0.00449297	0.0047029	0.0047379	0.00516552	0.00490185	0.00513142	0.00468453	0.00499024	0.540726	0.752121	0.998509	0.48028	0.506241	0.333349	0.529057	0.564721	0.47255	0.306956	0.540557	0.553057	0.691293	0.509148	0.82447	0.163416	0.811729	0.166117
cg08852968	3	55517659	1237	0.00977147	0.00109482	-0.00177999	0.00217631	0.000110756	0.00403481	-0.00200359	0.00103509	-0.00180563	-0.00895231	0.00166079	-0.00362679	-0.00307525	0.0024992	-0.00332254	-0.00294374	0.00412302	-0.00844465	0.005465	0.00550796	0.00548955	0.00468557	0.00544326	0.0054572	0.00523721	0.00567577	0.00557492	0.0048251	0.00471512	0.00500779	0.00502169	0.00522127	0.00493076	0.00491477	0.00489055	0.0050859	0.0737744	0.842443	0.745748	0.64231	0.983766	0.459692	0.70204	0.855293	0.746025	0.0635444	0.724669	0.468925	0.540278	0.632182	0.500414	0.5492	0.399196	0.0968328
cg18010752	3	55518091	1237	0.00748123	0.000548162	-0.0026548	0.00162489	0.00539832	0.00533733	-0.00166009	-0.00379753	-0.00295451	-0.00660666	-0.00414778	-0.00128906	-0.000852573	0.00258687	0.000867389	-0.00739597	7.69102e-05	-0.00879455	0.00600731	0.00611975	0.00619342	0.00518166	0.00600745	0.00584299	0.00574628	0.00612004	0.00604904	0.00534109	0.00509267	0.00538332	0.00536944	0.00577302	0.00569399	0.00579682	0.00551666	0.00576539	0.213002	0.928627	0.66818	0.753836	0.368864	0.361001	0.772659	0.534924	0.625248	0.216105	0.415381	0.810753	0.87384	0.654083	0.878923	0.202003	0.988877	0.127158
cg04941246	3	55518131	1237	0.00550038	-0.000643821	-0.00393215	0.00230178	0.00554957	0.00424412	-0.0011105	-0.000252368	-0.00194197	-0.00538454	-0.00467959	-0.00182605	-0.00079609	0.00809368	0.00389942	-0.00555857	-0.00109631	-0.00696636	0.00530552	0.00552156	0.00544016	0.00467893	0.005396	0.00532334	0.00509683	0.00541826	0.00538361	0.0047859	0.00476364	0.00489411	0.00481335	0.00530369	0.00506113	0.00524178	0.00484342	0.00510541	0.299862	0.907176	0.469803	0.622757	0.303733	0.425296	0.827522	0.96285	0.718309	0.260554	0.325925	0.709065	0.868635	0.126998	0.441025	0.288947	0.82093	0.172409
cg24216596	3	55518142	1237	-0.00234996	-0.0101441	-0.000571975	0.00298356	0.0051994	0.00136414	0.000423393	0.0044308	0.00165171	0.000489401	-0.000552421	-0.00274307	-0.00404423	0.00158236	0.00335219	0.00405255	-0.0103646	0.00370776	0.00460547	0.00488855	0.00474017	0.00403389	0.00458883	0.00436216	0.00430394	0.00454777	0.00448928	0.00399892	0.00421961	0.00404014	0.00434631	0.00457446	0.00466869	0.00438302	0.00428999	0.00414495	0.609873	0.03798	0.903956	0.459529	0.257191	0.754492	0.921636	0.329918	0.71293	0.902596	0.895841	0.497166	0.352114	0.729409	0.472749	0.355173	0.0156926	0.371041
cg02867696	3	55518396	1237	0.00648529	0.00217136	-0.00892158	0.000597663	-0.0014323	0.00331116	-0.000298308	-0.00694499	-0.00818021	-0.00792944	-0.00918518	0.00521826	0.000897467	0.00512563	-0.000149054	-0.0105456	-0.000664	-0.0166919	0.00984828	0.00973356	0.0100018	0.00805458	0.00915217	0.00913878	0.00880012	0.00953871	0.00908271	0.00734896	0.00779057	0.00827918	0.00901034	0.00915467	0.00885505	0.00835597	0.00849007	0.00897202	0.510204	0.823473	0.372392	0.94085	0.87564	0.717113	0.972958	0.466562	0.367783	0.280593	0.238393	0.528507	0.920659	0.575553	0.98657	0.206932	0.937662	0.0628237
cg18766210	3	55525577	1237	0.00427993	-0.00776458	-0.00374561	0.00100933	-0.00430411	0.00564911	0.003843	-8.4399e-05	0.00110822	-0.00765985	-0.000603499	-0.00184279	0.000631624	0.00105069	-0.00276269	0.00241791	0.00598494	0.00150507	0.00591775	0.00623406	0.00638679	0.00493192	0.00576915	0.00628265	0.0056463	0.00593431	0.00607517	0.00505539	0.00508867	0.00547541	0.00590568	0.00558033	0.00593158	0.00581924	0.00529428	0.00554588	0.469535	0.212945	0.557565	0.837844	0.455634	0.368567	0.49611	0.988653	0.855254	0.129726	0.905595	0.73645	0.914827	0.850653	0.641388	0.677773	0.258285	0.786095
cg01239068	3	55540070	1237	0.00207665	0.00210583	0.00464707	0.00208084	0.000335688	-0.000799709	0.00202083	-0.00286892	-0.00317857	-0.0050877	0.00107585	-0.00190375	0.00206241	0.00307317	-0.00606268	-0.00530338	-0.00100551	-0.00278151	0.00432285	0.00441819	0.00431567	0.00365295	0.00439222	0.00424127	0.0041213	0.00445118	0.004177	0.00379855	0.00379027	0.00374613	0.00396813	0.00431487	0.00405362	0.00387252	0.00386163	0.00408009	0.630951	0.633627	0.281574	0.568926	0.939079	0.850442	0.623895	0.519232	0.446675	0.180448	0.776529	0.61132	0.603242	0.476324	0.134753	0.170846	0.794568	0.495411
cg03654387	3	55559010	1237	-0.000506081	0.00519579	0.0116548	0.0015529	0.0018213	-9.46689e-05	0.00674375	-0.00909809	-0.00564411	-0.00147085	-0.000894459	0.000693518	-2.5864e-05	0.00130835	-0.00983777	-0.00627394	-0.00135642	-0.000643741	0.00546426	0.00608721	0.00562051	0.00480209	0.00530345	0.00572671	0.00498705	0.00541436	0.00567359	0.00474532	0.00462152	0.00498165	0.00466871	0.00531283	0.00512844	0.00513675	0.00514033	0.00527471	0.926208	0.393349	0.0381152	0.746408	0.731285	0.986811	0.176294	0.0928863	0.319832	0.756593	0.846534	0.88928	0.99558	0.805479	0.0550757	0.221941	0.791873	0.902865
cg05766539	3	55572619	1237	0.00308502	0.00275332	9.42322e-05	0.00233888	0.00120815	-0.00146744	0.00114896	-0.00515318	-0.00410971	-0.00504325	-0.00299685	1.00228e-05	-0.00203765	0.000963972	-0.00099687	-0.00386371	0.000816179	-0.00294911	0.00460263	0.00479632	0.00476069	0.00400912	0.00462751	0.0045231	0.00449185	0.00480576	0.00457421	0.00410344	0.00401888	0.00414181	0.00418877	0.00456086	0.00431808	0.004464	0.00417163	0.00445297	0.502683	0.565935	0.984208	0.559631	0.794031	0.745612	0.798114	0.283589	0.368945	0.21906	0.455853	0.998069	0.626645	0.832608	0.817424	0.38675	0.844884	0.507793
cg15085377	3	55622375	1237	0.00829232	0.00167809	0.00144382	0.009577	0.000964908	-0.000940161	0.00224382	0.000266988	-0.00273768	-0.0105376	-0.00205168	-0.0020096	-0.00366379	0.00021969	-0.00520641	-0.000530226	0.00526426	0.000169411	0.00589357	0.00632096	0.0061338	0.00526819	0.00625707	0.00592167	0.00575979	0.00609297	0.00568133	0.00532323	0.00533655	0.00564724	0.00529155	0.00564586	0.00568492	0.00582731	0.00533307	0.00576895	0.159424	0.790639	0.813908	0.0690809	0.877443	0.873853	0.696857	0.965049	0.629897	0.0477543	0.700639	0.721949	0.488695	0.968961	0.359757	0.927501	0.323594	0.976573
cg12653327	3	55638682	1232	-0.00358798	7.48146e-05	0.00386671	-0.000942367	-0.000117211	-0.00454225	0.00163925	-0.00120787	-0.000879963	0.00350751	0.000572689	0.00379196	-0.000897311	-0.0050294	-0.000982832	0.00558326	-0.00130927	0.00434188	0.0038496	0.00403548	0.00398438	0.00336201	0.00402716	0.00387088	0.00394237	0.0039132	0.00395945	0.00357467	0.00334998	0.0035204	0.00367572	0.00396834	0.00378601	0.00371444	0.00362748	0.00365496	0.351316	0.985209	0.331813	0.779248	0.976781	0.240619	0.677555	0.757577	0.824124	0.326488	0.864261	0.281418	0.807139	0.205019	0.795175	0.132807	0.71815	0.234857
cg26720817	3	55659893	1237	-0.00575681	-0.00273551	-0.00191315	-0.000224394	-0.0093891	-0.00155834	0.0112006	0.00143702	-0.00176393	0.00186527	-0.00417199	0.00413629	0.00189545	0.00205079	-0.00259491	0.000429848	0.00271937	0.000850545	0.00440647	0.00459173	0.00455547	0.00383951	0.00423364	0.00471292	0.0039905	0.00443674	0.00422036	0.00380635	0.00383944	0.00409096	0.00409063	0.00439629	0.00409428	0.00395975	0.0041442	0.00428774	0.191402	0.551344	0.674509	0.953395	0.0265728	0.740907	0.00500335	0.74602	0.675979	0.624104	0.277207	0.311977	0.643104	0.640871	0.526219	0.913556	0.511704	0.842758
cg10137429	3	55681324	1237	-0.00768293	-0.0047309	-0.00322604	0.00130628	-0.00144506	-0.0090631	0.0119774	-0.0013667	-4.37482e-05	-0.00664713	-0.00686067	0.00547095	0.00436247	-2.40384e-05	-0.000538878	0.00157714	-0.000829011	0.00571909	0.00407714	0.00442207	0.0043334	0.00360387	0.00368919	0.0041709	0.0035816	0.00409364	0.00383765	0.00335627	0.00372237	0.00354372	0.00382206	0.00401099	0.00388703	0.00368295	0.00358606	0.00372483	0.059512	0.284692	0.456598	0.717003	0.695278	0.029785	0.000825377	0.738485	0.990905	0.0476462	0.0653155	0.122626	0.253706	0.995218	0.889739	0.668486	0.817178	0.124686
cg19551485	3	55693182	1237	0.00396684	0.00205348	0.00312629	0.00355064	0.00202089	-0.00160395	-0.000196128	-0.00464598	-0.00488014	-0.00586215	-0.00337332	-0.000486346	-0.00169208	8.81916e-05	-0.00429798	-0.00500646	0.000461344	-0.0032629	0.0048056	0.00501822	0.0048548	0.00406043	0.00461083	0.00459052	0.0045117	0.00478911	0.00480246	0.00421076	0.00397713	0.00419233	0.00428625	0.00464325	0.00435263	0.00447855	0.00425699	0.00453092	0.409109	0.68239	0.519603	0.381874	0.661174	0.726785	0.965326	0.33199	0.309546	0.163867	0.396338	0.907646	0.693014	0.984846	0.323425	0.263621	0.9137	0.471438
cg26926919	3	55709664	1237	0.00634368	0.00317342	0.000710289	0.00748255	0.00491069	0.00106698	0.00118413	-0.00253422	-0.00285541	-0.0066252	-0.00483088	-0.00368249	0.000782983	-0.000987226	-0.00470441	-0.00755012	-0.00129424	-0.00473382	0.00597149	0.00596389	0.00604038	0.00504688	0.00604671	0.00592524	0.00586227	0.00591924	0.00598936	0.00519064	0.00535128	0.00536344	0.00538454	0.00584034	0.00567443	0.00567005	0.00526081	0.00563853	0.288086	0.594652	0.906392	0.138179	0.416719	0.857095	0.839924	0.668554	0.633543	0.201823	0.366658	0.492341	0.884385	0.865768	0.407073	0.182998	0.80567	0.401161
cg03954279	3	55724534	1235	0.00440771	0.0036861	0.00357319	0.00318871	0.00148409	0.00595592	0.000861644	-0.00231529	0.00114344	-0.0051514	-0.000489593	-0.00301682	0.000398569	0.00318204	-0.00411589	-0.0083671	0.0039355	-0.00459927	0.00509145	0.00530259	0.00538385	0.00458554	0.00511902	0.00486615	0.00501396	0.00519446	0.0053121	0.0046381	0.00434935	0.00441146	0.00447525	0.00512805	0.0048076	0.00497111	0.00450504	0.00486307	0.38665	0.486961	0.506891	0.486815	0.77188	0.220971	0.863556	0.655798	0.829571	0.266711	0.910374	0.494063	0.929034	0.534918	0.39193	0.0923469	0.382349	0.344274
cg17665095	3	55727078	1237	0.00448802	-0.0016476	-0.00199497	0.00340652	0.00281331	0.00131094	0.00099933	-0.00103207	-0.00252584	-0.00537919	-0.00431601	-0.00321188	-0.00212146	0.00411406	-0.000769565	-0.0035012	0.000168582	-0.00407008	0.00543674	0.005465	0.00550728	0.00460149	0.00540467	0.0053519	0.00515052	0.00531235	0.00523834	0.00465161	0.00473139	0.0049603	0.00477088	0.00519324	0.00499233	0.00513383	0.00473581	0.00503517	0.409089	0.763047	0.717171	0.459113	0.602692	0.806496	0.846156	0.845958	0.629676	0.247512	0.361659	0.517298	0.656559	0.428247	0.877492	0.495248	0.971603	0.4189
cg13696545	3	55784854	1237	0.00126441	0.000840631	-0.00221203	0.000997904	0.00239618	-0.00358407	0.00362315	-0.000264115	-0.000672167	-0.0031166	-0.00323575	0.00354977	0.000873162	0.00247592	-0.00488422	-0.00142035	-0.00314969	-0.00359169	0.00460206	0.0048233	0.00481502	0.00413014	0.00454898	0.0043984	0.00436401	0.00513146	0.00467129	0.00415383	0.00432547	0.00425826	0.00460937	0.0048647	0.00449412	0.00451116	0.00414764	0.00427878	0.783509	0.861641	0.645945	0.809079	0.598367	0.415154	0.406406	0.958951	0.885585	0.453078	0.454418	0.404495	0.849754	0.610782	0.277124	0.752873	0.447618	0.401234
cg08036343	3	55908077	1237	-0.000496579	0.0020254	0.00194224	0.00272327	0.00111471	-0.00319482	0.0034439	-0.00581441	-0.00407382	-0.00646914	-0.00317539	0.00178914	0.00144552	-0.000558202	-0.00242266	-0.00304699	0.00378283	-0.000947776	0.00412007	0.00424835	0.00431625	0.00362446	0.00413434	0.00416273	0.00390101	0.00414178	0.00422143	0.0036654	0.00346228	0.00369337	0.00381118	0.0039982	0.0037345	0.00381631	0.0036855	0.0038247	0.904066	0.633541	0.652723	0.452436	0.787451	0.442795	0.377332	0.160365	0.334528	0.0775772	0.35907	0.628089	0.704478	0.888965	0.516516	0.424631	0.3047	0.804286
cg04876084	3	56110939	1237	0.00212107	-0.00335831	0.00302889	0.00358397	0.000648733	-0.0069785	0.00330258	-0.00392596	-0.00357908	-0.00267969	-0.00252315	0.00013218	-0.00149484	0.00214815	-0.00393083	-0.00202635	-0.00182362	0.000779668	0.00393616	0.00404083	0.00428021	0.00353716	0.00424106	0.00419565	0.00386661	0.00414917	0.00388822	0.00374791	0.00372354	0.00383224	0.00377366	0.00397198	0.00380076	0.00402043	0.00369399	0.00393549	0.589979	0.405921	0.479163	0.310948	0.878426	0.0962583	0.393034	0.344045	0.357316	0.47462	0.498011	0.972485	0.692012	0.588627	0.301032	0.614252	0.621538	0.842958
cg15199040	3	56154280	1237	-0.00104649	0.00666052	0.0046149	0.00702258	-0.00264044	-0.000237102	0.00359499	-0.00222844	-0.0040105	-0.0091434	-0.00504709	-0.00405686	0.000977051	-0.00322791	-0.00588841	-0.00617629	0.0027455	-0.00558946	0.00593173	0.00646957	0.00604636	0.00500499	0.0056655	0.00577156	0.00549957	0.00592782	0.00590054	0.00506867	0.00500506	0.00527488	0.00515846	0.00583997	0.00517513	0.00537582	0.00529546	0.00543393	0.859963	0.303238	0.445312	0.160583	0.641175	0.967231	0.513315	0.70697	0.496704	0.0712462	0.313265	0.441839	0.849774	0.58045	0.255192	0.250596	0.604135	0.303657
cg00557536	3	56231018	1237	0.00142947	0.00790512	-0.000946212	0.00265592	-0.00264595	-0.00189355	0.00170974	-0.00576719	-0.00459261	-0.0070518	-0.00134626	0.00146009	-0.000183123	-0.00226391	-0.00134113	-0.0027212	0.00240426	-0.00569552	0.0056585	0.0060223	0.00550081	0.00486534	0.0053155	0.00556054	0.00536092	0.00571822	0.00573394	0.00489782	0.00495374	0.00492667	0.00510929	0.00529522	0.00518766	0.0051915	0.00501972	0.00530298	0.800559	0.189304	0.863427	0.585144	0.618638	0.733454	0.749782	0.313185	0.423159	0.149929	0.785802	0.766952	0.971409	0.668988	0.796004	0.600165	0.631966	0.282812
cg19255681	3	56288673	1237	-0.00348919	-0.0035553	-0.000669781	0.00205663	-0.00218102	0.000733751	0.00265684	0.00287262	0.00274394	0.00190075	0.00227541	0.00207412	0.000955625	-0.00531075	0.000583832	0.00438611	0.00173375	0.00704427	0.00501712	0.00524158	0.00497789	0.0045801	0.00476813	0.00482433	0.00454168	0.00503298	0.0050843	0.00457261	0.0042051	0.00436108	0.00436704	0.00488663	0.004565	0.0046709	0.00447083	0.00475298	0.486769	0.497589	0.892967	0.653406	0.647372	0.879113	0.558554	0.568163	0.589411	0.677644	0.588433	0.634361	0.826785	0.277128	0.898233	0.347716	0.69817	0.13832
cg07411420	3	56492969	1237	0.00390631	0.00168283	-0.00126929	0.00423266	0.00326777	0.000646942	0.00293219	-0.00445691	0.00230413	-0.00598961	-0.00661513	-0.0016807	-0.00132452	0.00440768	-0.00429705	-0.00344555	0.00132529	-0.00457579	0.00627564	0.00660238	0.00674606	0.0055273	0.00645949	0.00617515	0.00609169	0.00639894	0.00628417	0.00574193	0.0056434	0.00564337	0.00583994	0.00617218	0.00619731	0.00613407	0.00581117	0.00614391	0.533642	0.798814	0.850757	0.443811	0.612937	0.916562	0.630273	0.486111	0.713876	0.296885	0.241122	0.765842	0.820576	0.475153	0.488075	0.574316	0.8196	0.456411
cg05401945	3	56590734	1237	0.00565882	0.000743507	0.0013423	0.00462859	0.00426898	0.000631077	-0.00393812	-0.00204476	-0.00164909	-0.00262682	-0.00438562	-0.00164935	-0.00228335	0.00207167	-0.00126028	-0.00399158	0.00128443	-0.00190255	0.00460494	0.00505833	0.00510346	0.00456643	0.00485209	0.00479968	0.00446097	0.0049436	0.00487361	0.00439664	0.00430648	0.00441834	0.00417068	0.00471747	0.00447274	0.00484388	0.00434274	0.00457035	0.219125	0.883143	0.792536	0.310768	0.378956	0.895393	0.377347	0.679154	0.735083	0.5502	0.308499	0.708928	0.584052	0.660553	0.778121	0.409914	0.76741	0.677205
cg21555645	3	56702408	1237	0.00353043	0.00532983	0.00204837	0.00359836	-0.000255049	-0.00244773	0.00136811	-0.00391841	-0.00236123	-0.00717914	-0.00196562	-0.000259344	6.90379e-05	0.00153725	-0.00363291	-0.00566968	0.00182276	-0.00419574	0.00509761	0.00534415	0.00512274	0.00442742	0.00506318	0.00501441	0.00474658	0.00517434	0.005225	0.00471494	0.00449918	0.00448918	0.00447703	0.00501627	0.00459748	0.00481766	0.00456808	0.00478534	0.488582	0.318608	0.68926	0.416364	0.959825	0.625451	0.77317	0.448884	0.651334	0.127849	0.662196	0.953931	0.987697	0.75926	0.429413	0.239254	0.689877	0.3806
cg12835118	3	56789110	1237	0.00575423	0.00325314	-0.00441509	-0.000418923	0.00364357	0.00082432	-0.00401823	-0.00276905	-0.00101615	-0.00281515	-0.0033808	-0.00183201	-0.000239784	0.00386822	0.00224451	-0.00130251	-0.00261272	-0.00762832	0.00536035	0.00550594	0.0055418	0.00479567	0.00548706	0.00546285	0.00529914	0.00552445	0.00530245	0.00484461	0.0046828	0.00499171	0.00475238	0.0051099	0.00514742	0.00535403	0.00480497	0.00515688	0.283056	0.554627	0.425631	0.93039	0.506671	0.880058	0.448283	0.616206	0.848027	0.56118	0.470319	0.713611	0.959759	0.449048	0.662804	0.807791	0.586612	0.139073
cg06426792	3	56810433	1237	0.00719193	-0.000706927	-0.00187401	0.00578997	0.000513137	-0.00154515	0.00423692	-0.00301719	-0.000298199	-0.00459789	-0.00291199	-0.00089641	-0.00187147	-0.00019417	-0.00221522	-0.00184283	0.000876296	0.000982445	0.00433028	0.00436548	0.00426663	0.00372949	0.00415835	0.00407334	0.00407183	0.00425771	0.00417881	0.00379855	0.00377212	0.003787	0.00380199	0.00394403	0.00393928	0.00392033	0.00373517	0.00412246	0.0967444	0.871356	0.660499	0.120547	0.901791	0.704442	0.298086	0.478547	0.943111	0.226112	0.440128	0.812884	0.622553	0.960735	0.573884	0.638306	0.814514	0.811637
cg14633892	3	56810749	1235	0.00191829	0.00304725	-0.000638478	0.00228214	-0.000484543	0.00109094	0.00263976	-0.00126297	0.000225436	-0.00595429	-0.00065018	-0.00403607	-4.3843e-05	0.00313565	-0.00358895	-0.00776847	0.00183434	-0.00458415	0.00562125	0.00588679	0.00590953	0.00484678	0.00594126	0.00563926	0.0056199	0.00581498	0.00585503	0.00504949	0.00498162	0.00516366	0.00524786	0.00566725	0.00566152	0.00566094	0.00546426	0.00546983	0.73291	0.604708	0.913962	0.637743	0.935	0.846604	0.638558	0.828059	0.969287	0.238324	0.896158	0.434432	0.993334	0.580063	0.526133	0.169972	0.737099	0.401986
cg20888995	3	56822059	1237	0.00644529	0.00751006	-0.00487506	0.00302023	-0.00139302	-0.00138325	-0.00242239	-0.00734772	-0.00424763	-0.00872285	-0.00187172	0.0015488	-0.00187155	0.00207644	0.00063672	-0.00740645	0.00398645	-0.00203109	0.0064279	0.00659409	0.00680737	0.00551832	0.00656428	0.00628048	0.00619401	0.00662707	0.00636586	0.00576341	0.00569671	0.00607013	0.00609829	0.00630858	0.00621181	0.006043	0.00586512	0.00643869	0.316003	0.254741	0.473902	0.584166	0.831941	0.825679	0.695733	0.267541	0.504611	0.130156	0.742487	0.798606	0.758921	0.742046	0.918359	0.22034	0.496702	0.75242
cg01016119	3	56835282	1236	0.00409474	0.00135475	0.000882448	0.00464626	0.00117506	-0.00472272	0.00391108	-0.00313082	-0.00150675	-0.00422663	-0.002264	0.000552019	-0.00100773	-0.000684524	-0.00323166	-0.000499829	0.00257956	-0.00112646	0.00390506	0.00402076	0.00405657	0.00353737	0.00386725	0.00380399	0.00366884	0.0039398	0.00374514	0.00345751	0.00332387	0.00364174	0.00355611	0.00375965	0.00367873	0.00384445	0.00355879	0.00372292	0.294374	0.736163	0.827791	0.189022	0.761243	0.214415	0.286412	0.426809	0.687447	0.221539	0.495787	0.879517	0.776887	0.855527	0.379688	0.896556	0.46855	0.762213
cg12704098	3	56838665	1233	0.000850208	0.00584145	0.00203472	0.00401716	-0.000736625	-0.000366168	0.00169296	-0.0026288	0.000485613	-0.00481253	-0.00104099	-0.00184163	0.0042569	-0.00227784	-0.00281938	-0.00529136	0.00389123	-0.000760752	0.00449006	0.00482311	0.00480822	0.00415879	0.00473541	0.00455475	0.00457058	0.00462716	0.00450827	0.00414502	0.00388562	0.00411778	0.00418001	0.00443895	0.00435803	0.00422272	0.0043701	0.0044416	0.849816	0.225843	0.672168	0.334072	0.876382	0.935925	0.711082	0.569951	0.914221	0.245627	0.78877	0.654703	0.30849	0.607847	0.51767	0.21018	0.37324	0.864005
cg08087506	3	56845091	1237	-0.00656641	0.00144696	-0.000337257	-0.000104335	-0.00539382	-0.00893416	0.00415194	-0.000952142	-0.00189646	0.00120335	0.00288974	0.0100305	0.00290127	-0.00283809	0.00137927	-0.00115547	0.00223287	-0.000147117	0.00404374	0.0042197	0.00397704	0.00333122	0.00371766	0.00380672	0.0034536	0.0042028	0.00377787	0.0034985	0.00329059	0.00369022	0.00365456	0.00427365	0.00390094	0.0033605	0.00356338	0.00386417	0.104409	0.73167	0.93242	0.975014	0.146817	0.018928	0.229282	0.820774	0.615673	0.730875	0.379845	0.00656496	0.427268	0.506632	0.723659	0.730968	0.530912	0.96963
cg22007788	3	56859796	1237	-0.000802288	-0.00538029	0.010223	0.0107676	0.00498706	-0.0143993	0.00529313	-0.00214252	-0.00856666	-0.0101203	-0.000390424	-0.00385193	0.00682499	-0.000857462	-0.00494384	-0.0124181	0.00686146	0.00108796	0.00749478	0.00768732	0.00687896	0.00661254	0.00746971	0.00699469	0.00682197	0.00738615	0.00641672	0.00656293	0.00629	0.00692587	0.00699457	0.00738	0.0064272	0.00708988	0.00662455	0.00657912	0.914752	0.483995	0.137244	0.103449	0.504365	0.0395321	0.437812	0.771761	0.181859	0.123065	0.950507	0.578098	0.329186	0.907504	0.441771	0.0798545	0.300313	0.868656
cg10915414	3	56861602	1237	-0.000780997	0.00328371	0.00928424	0.0039859	-0.00554577	-0.0118157	0.00193443	-0.00270319	-0.000794755	0.00166819	0.00357394	0.00604436	0.00130607	-0.00674675	-0.00869461	0.00254639	0.00104534	0.00822087	0.00383854	0.0042172	0.00410223	0.00340151	0.00396908	0.00389701	0.004007	0.00381853	0.00387527	0.00338714	0.00341816	0.00357033	0.00394875	0.00420049	0.00376746	0.00354355	0.00382474	0.00378396	0.838774	0.436187	0.0236222	0.241277	0.162341	0.00242952	0.629265	0.478999	0.837507	0.622361	0.295758	0.0904667	0.740829	0.108234	0.0210094	0.472389	0.784614	0.0298136
cg05542442	3	56886595	1237	0.00208033	0.00152164	0.00096956	0.00367199	0.000779994	-0.00243869	0.00101362	-0.00231049	-0.00441171	-0.0057574	-0.00373019	0.00148825	-0.00023709	0.000911396	-0.00188134	-0.00518032	0.00208794	-0.00312842	0.00473998	0.00500388	0.00493215	0.0040831	0.00461704	0.00466134	0.00463198	0.00490029	0.00480647	0.00420584	0.00411351	0.00428973	0.00442738	0.00472185	0.00454875	0.00464341	0.00429205	0.00458978	0.660742	0.761058	0.844156	0.368485	0.865845	0.600853	0.826782	0.637284	0.358688	0.171029	0.364505	0.728642	0.957293	0.846946	0.679171	0.264582	0.626636	0.495489
cg10765318	3	56909155	1237	0.0038738	0.00331165	0.00230344	0.00269727	-0.00279616	-0.00375465	-0.00583275	0.00114386	-0.000424125	-0.00517901	0.000644268	0.00200259	0.00108904	-0.00133486	-0.00434279	-0.00137298	0.001022	-0.00364703	0.0044678	0.00473693	0.00448644	0.00385963	0.0040073	0.00412561	0.0041802	0.0044637	0.00437891	0.00370063	0.00368266	0.00388384	0.00376853	0.00434703	0.0040011	0.00413945	0.00382897	0.00400099	0.385916	0.484482	0.607655	0.484651	0.485323	0.362778	0.162917	0.797752	0.92284	0.161665	0.861122	0.606119	0.772595	0.758788	0.277745	0.740131	0.789537	0.362015
cg15172724	3	56918536	1237	-0.0074959	-0.0030688	-0.00348969	0.00199611	0.00136544	-0.00249234	0.0107766	-0.00164569	0.00250375	-0.00667149	-0.00572341	0.0045931	0.00375456	-0.00407858	0.00113844	-0.000305733	-0.00379902	-0.000186737	0.00394584	0.00435699	0.00445453	0.00353489	0.00403937	0.00414411	0.00345861	0.00403785	0.00374145	0.0034654	0.00376482	0.00372534	0.00386646	0.00399072	0.00395603	0.0037231	0.00375477	0.00366924	0.057473	0.481222	0.433391	0.572287	0.735338	0.547562	0.00183403	0.683591	0.503373	0.054208	0.128452	0.2176	0.331519	0.306774	0.773521	0.934553	0.31164	0.959411
cg04159760	3	56950549	1237	0.00562821	0.00190364	-0.00502536	-0.000330283	0.000590262	0.00381071	-0.0014852	-0.00360834	0.00086556	-0.00496543	-0.00131487	-0.00379202	0.00132172	0.00456561	0.00120377	-0.00406083	0.00276873	-0.0046514	0.00570685	0.00602866	0.00599592	0.00496362	0.00606703	0.0055755	0.00576025	0.00594764	0.00596153	0.00505532	0.00498902	0.0051647	0.00526542	0.00585955	0.00550176	0.00548995	0.00532041	0.00554609	0.324025	0.75218	0.401958	0.946947	0.922496	0.494308	0.796533	0.544061	0.88456	0.325992	0.792125	0.462816	0.8018	0.435877	0.826808	0.459492	0.602786	0.401648
cg25322698	3	56964940	1237	-0.00429536	-0.00371256	0.0076439	0.00100336	0.000564023	-0.00723592	0.00431715	0.00143385	-0.000392187	0.00163113	0.000543528	0.00506807	0.00177671	-0.00500489	-0.00176486	0.00635557	-0.000309287	0.00863174	0.00471846	0.00484806	0.00488158	0.00418191	0.00448604	0.0045744	0.00448253	0.00461135	0.00467176	0.0041099	0.00381936	0.00406787	0.00437173	0.00465802	0.00437488	0.00447676	0.00411742	0.00428766	0.362648	0.443806	0.11738	0.810385	0.899947	0.113689	0.335494	0.755846	0.933097	0.691458	0.886836	0.212809	0.684442	0.282613	0.686648	0.1557	0.940122	0.0440978
cg12481478	3	57040260	1237	-0.000230887	-0.00154327	-0.000865215	0.0020896	-0.000700751	0.000359133	0.00356438	-0.00294214	0.00201279	-0.00730087	-0.00119703	-0.00244961	-0.00103377	0.00597101	-0.00192386	-0.00384534	0.00165444	-0.00344599	0.0049608	0.00524625	0.00523154	0.00448281	0.00524026	0.00483834	0.00493974	0.00506373	0.00505624	0.00452866	0.00435153	0.00440827	0.00457838	0.00491047	0.00469444	0.00471237	0.0048588	0.00456208	0.962878	0.768631	0.868642	0.641118	0.893621	0.94083	0.470557	0.561225	0.69057	0.10693	0.783253	0.578426	0.821363	0.223995	0.681941	0.414494	0.733477	0.450036
cg14483378	3	57042323	1236	0.00448198	0.000623369	-0.000225759	0.000846429	-0.00102966	-0.000988634	0.00134484	-0.00580717	-0.00106455	-0.00406577	-0.000803641	0.000698919	-0.00075043	0.00438596	-0.000183932	-0.00357485	0.0024595	-0.00456643	0.0052166	0.00539195	0.00513812	0.00439177	0.00512974	0.00487777	0.00521005	0.00518976	0.00537573	0.00454701	0.00437032	0.00438469	0.00437123	0.00506161	0.0048149	0.00477126	0.00455674	0.00478843	0.390243	0.907961	0.964954	0.84717	0.840915	0.839384	0.79631	0.263154	0.843022	0.371235	0.854103	0.873354	0.863693	0.386208	0.969528	0.453709	0.589369	0.340267
cg18109369	3	57051243	1237	0.00593474	-0.00591238	0.00106197	0.00385523	0.0025201	0.000623978	0.00617785	0.000699943	-0.00597587	-0.00446125	-0.00623606	0.000690961	0.000750178	0.000196911	0.00040942	-0.00239751	-0.00063094	-0.000708725	0.00399869	0.00401109	0.00391878	0.003744	0.00407884	0.00411897	0.00380945	0.00400928	0.00397532	0.00350196	0.00361883	0.003671	0.0036701	0.00375338	0.0039989	0.00374945	0.00374863	0.00372409	0.137763	0.14048	0.786395	0.303146	0.536675	0.87959	0.104864	0.861409	0.132776	0.202688	0.0848479	0.850703	0.838039	0.95816	0.918453	0.522544	0.866337	0.849068
cg24465561	3	57082976	1237	0.0041206	0.00278301	0.00292465	0.00146831	-0.00120719	0.00554872	0.00152009	-0.00496057	-0.00417767	-0.00315714	-0.000636528	-0.00573945	-0.00134453	-0.0014863	-0.00697957	-0.00282697	0.000652323	-0.00362254	0.00453154	0.00447478	0.00463994	0.00402791	0.00449416	0.00455239	0.00441687	0.0045035	0.00471548	0.00393953	0.00380484	0.00398116	0.0040765	0.00427869	0.00429343	0.00431046	0.00420206	0.00419198	0.363184	0.533987	0.528485	0.71546	0.788227	0.222898	0.73073	0.270683	0.375646	0.4229	0.867138	0.149401	0.741533	0.728311	0.104026	0.511927	0.876633	0.3875
cg23966972	3	57145711	1237	0.00402213	0.00240983	-0.000548527	0.00281106	0.00418258	7.97558e-05	0.00199126	-0.00580706	-0.00361306	-0.00725933	-0.00443396	0.000856556	-0.0011178	-0.000452725	-0.00202328	-0.00628413	-0.00024175	-0.00403334	0.00593927	0.00619398	0.00614819	0.00509706	0.00599848	0.00602267	0.00572882	0.00602029	0.00602066	0.00534176	0.00519785	0.00537617	0.00538368	0.00596125	0.00553201	0.00562068	0.00541074	0.0055807	0.498273	0.697232	0.928909	0.581287	0.485631	0.989434	0.72815	0.334755	0.548433	0.174154	0.393639	0.873413	0.83552	0.939463	0.714558	0.263551	0.964363	0.469846
cg04886586	3	57145724	1237	0.000676934	0.00170026	0.000956148	0.00529092	0.0035282	0.000201513	-0.0021652	-0.000978464	0.00159286	-0.000810608	0.000670003	0.000399445	0.000783943	0.00145162	-0.00578883	0.000308198	-0.00223767	-0.00633325	0.00530792	0.00579162	0.00521558	0.0048206	0.00519718	0.0054302	0.00498017	0.00560659	0.00518422	0.0048221	0.00469391	0.00492239	0.00499627	0.00540451	0.0048994	0.00463584	0.00489132	0.00485452	0.898519	0.769085	0.854543	0.272394	0.497222	0.970398	0.663734	0.861457	0.758651	0.866502	0.886496	0.935324	0.875319	0.788243	0.237388	0.946994	0.647327	0.192026
cg12056014	3	57176525	1237	0.0054147	4.13184e-05	0.0118068	-0.00242335	0.00148001	-0.0164408	-0.000767021	0.0024891	-0.00298313	-5.1319e-05	-0.00490161	0.0116672	-0.00239065	-0.00245068	-0.0174466	0.00408026	0.00518466	0.0111258	0.00805	0.00826698	0.00833061	0.00709532	0.00777751	0.00771898	0.00748777	0.00792308	0.00754096	0.00697344	0.00719308	0.00688651	0.0076349	0.00761791	0.00766648	0.00684226	0.00728053	0.00780879	0.50118	0.996012	0.156401	0.732696	0.849079	0.0331788	0.91841	0.753401	0.692408	0.994128	0.495597	0.0902247	0.754188	0.74768	0.0228643	0.550954	0.476387	0.15422
cg22352371	3	57184624	1237	-0.00722874	-0.000167325	-0.00364105	0.00181735	-0.00177352	-0.00577628	0.00774622	-0.000967608	0.00241907	-0.00946217	-0.00367411	0.00621803	0.00437979	-0.00046838	-0.00264595	0.00179986	-0.00359144	0.00168016	0.00427648	0.00455002	0.00442952	0.00357302	0.00434179	0.00446077	0.00387228	0.00420635	0.00393439	0.00363784	0.00399831	0.00408992	0.0040227	0.00421654	0.00409205	0.00354702	0.0038929	0.00395587	0.0909613	0.970665	0.41108	0.61101	0.682924	0.195353	0.0454536	0.818064	0.538652	0.00929421	0.35814	0.128428	0.276256	0.911552	0.517886	0.611855	0.356236	0.671037
cg01973239	3	57214228	1237	-0.00393415	2.8338e-05	0.0032416	0.00360046	0.00142001	-0.0020038	0.00405975	0.00257815	-0.00168777	0.000853374	-0.00172962	0.00025598	-0.00122778	-0.00201901	-0.00344224	0.00465356	-0.00168583	0.00172694	0.00396206	0.00389815	0.00420038	0.00342106	0.00415769	0.0040262	0.00382524	0.00403562	0.0038053	0.00335506	0.00342657	0.00365998	0.00374139	0.00370066	0.00381576	0.0037726	0.00409435	0.00379416	0.320732	0.9942	0.440268	0.292597	0.732699	0.618703	0.288552	0.522922	0.657382	0.799222	0.613723	0.944241	0.74279	0.585354	0.366999	0.217383	0.680525	0.648996
cg03961133	3	57256135	1237	0.0062297	-0.00383399	0.00485397	8.22806e-05	0.00977704	-0.00135575	0.00223683	-0.00260268	-0.00819787	-0.00775686	-0.00701882	0.00116513	-0.00136896	0.00528104	-0.00439009	-0.0020706	-0.00335133	-0.0030368	0.00575571	0.00612253	0.00605669	0.00524526	0.00567778	0.00594372	0.0052251	0.0057619	0.00576547	0.00508163	0.00499173	0.00529129	0.00497606	0.00556691	0.00512684	0.00534821	0.00499138	0.00512861	0.279097	0.531177	0.422887	0.987484	0.0850728	0.81957	0.668583	0.651481	0.155058	0.126898	0.159698	0.825718	0.783233	0.3428	0.391834	0.698639	0.501951	0.553764
cg17430535	3	57327841	1232	-0.00303669	0.00252591	0.000413898	-0.000588403	-0.00333842	-0.00473713	0.000864104	-0.00104203	0.000419951	0.0045529	0.00420847	0.00247417	-0.0011209	-0.00585862	-9.30539e-05	0.00349831	-0.000393225	0.00469534	0.00370687	0.00391664	0.00393691	0.00316957	0.00393904	0.00357186	0.00395464	0.00385729	0.00378317	0.00329193	0.00329902	0.00336368	0.0034185	0.00359633	0.00369817	0.0036395	0.00360441	0.00354738	0.412668	0.51898	0.916271	0.852726	0.396704	0.184761	0.827037	0.787048	0.911612	0.16665	0.202072	0.462002	0.742994	0.103301	0.979926	0.336449	0.913127	0.185633
cg01335346	3	57332341	1237	-0.00717195	-0.00239379	0.00191651	0.00394847	-0.00133657	-0.00239565	0.0106107	-0.00455216	-0.00268885	-0.00787681	-0.00314197	0.0023517	0.00461257	-0.00493013	-0.00084904	-0.00207632	-0.000412515	0.000874233	0.00369822	0.00417681	0.00388193	0.00339125	0.00363304	0.00406405	0.0032676	0.00389617	0.00342212	0.00325286	0.00360612	0.00343478	0.00376131	0.0037233	0.0036417	0.00365237	0.00349463	0.0035383	0.0524649	0.566567	0.621518	0.244297	0.712952	0.555543	0.00116524	0.242658	0.432026	0.0154565	0.383598	0.49355	0.220078	0.18546	0.81565	0.569704	0.906034	0.804849
cg21386243	3	57436701	1237	0.00212063	0.001668	-0.000951611	0.00204722	0.00125595	0.00282538	0.00135792	-0.00574559	-0.00307749	-0.00366306	-0.00242995	-0.00575563	-0.00275425	-0.00044515	-0.00257429	-0.00321893	0.00057177	-0.00070381	0.00435526	0.00455015	0.00446557	0.00364208	0.00443644	0.00436522	0.0040429	0.00440213	0.00424555	0.0038118	0.00379159	0.00391639	0.00413536	0.00441053	0.00406045	0.00400418	0.00408629	0.00422273	0.62632	0.713931	0.831249	0.574046	0.777101	0.517472	0.736963	0.191831	0.468529	0.336562	0.521601	0.141663	0.505396	0.919607	0.526086	0.421459	0.88872	0.867628
cg19405935	3	57456332	1237	0.00311458	0.00201719	-0.00039123	-9.5585e-05	0.000498735	0.000874958	0.000201247	-0.00325478	-0.00312133	-0.00309939	-0.00112688	-0.00110913	-0.00108665	0.00210672	-0.000881889	-0.00213149	-0.000104758	-0.00370197	0.00428663	0.00447688	0.00439522	0.00370146	0.00419386	0.00414364	0.00413718	0.00438187	0.0043369	0.00382862	0.00370547	0.00383605	0.00386734	0.00416346	0.00407824	0.00416521	0.00387472	0.00420569	0.467484	0.652294	0.929072	0.979398	0.905338	0.832765	0.961203	0.457613	0.471701	0.41821	0.761042	0.772479	0.778724	0.612855	0.828799	0.608835	0.978431	0.378735
cg04561852	3	57457209	1236	-0.00265993	0.00231347	0.00156896	-0.00300877	-0.00205659	-0.0033797	0.00287419	0.00159102	0.000226758	0.00268265	0.00216706	-0.00109867	-0.00206584	-0.00404923	-0.00258149	0.00552041	-0.000919525	0.00398415	0.00415289	0.00449579	0.00448901	0.00345586	0.0039812	0.00416202	0.00394119	0.00421135	0.00412952	0.00357793	0.00360232	0.00369693	0.00394828	0.00404886	0.0038482	0.00382247	0.00389878	0.0036568	0.521847	0.606842	0.726705	0.383958	0.605452	0.416771	0.465838	0.705584	0.956209	0.453388	0.547458	0.766325	0.600818	0.317267	0.502329	0.148683	0.81355	0.275925
cg12700621	3	57498144	1235	-0.00396311	-0.00643903	-0.00058418	-6.31027e-05	-0.000289433	-0.00871234	0.00799409	0.00188488	0.000967283	-0.00432297	-0.00254332	0.00761719	0.00269151	-2.13599e-05	-0.00304473	0.00519987	-0.00375777	0.00302934	0.0040904	0.00428374	0.00431869	0.00338784	0.00394549	0.00413993	0.00371851	0.0039316	0.00364852	0.00340185	0.00418025	0.00384787	0.00384433	0.00425171	0.00383388	0.00357442	0.00366115	0.00376256	0.332605	0.132805	0.8924	0.985139	0.941521	0.035338	0.0315702	0.631641	0.79092	0.203811	0.542913	0.04775	0.483849	0.995992	0.4271	0.14574	0.304707	0.420746
cg12074445	3	57522338	1232	0.00665659	-0.00360215	0.00805456	0.00422934	0.00227046	-0.00574224	0.00250743	-0.00136928	-0.0105342	-0.00645366	0.00415067	-0.0024768	-0.00333151	-0.00274663	-0.00768433	-0.000448292	-0.00303696	0.00670877	0.00534417	0.00574997	0.0063131	0.00504539	0.00541596	0.00551477	0.00476652	0.00505888	0.00610053	0.00469425	0.00504434	0.00468855	0.00551209	0.00508093	0.00517357	0.00513296	0.00499751	0.00523518	0.212919	0.53101	0.202009	0.401885	0.675058	0.29776	0.598853	0.786645	0.0842096	0.169193	0.4106	0.597315	0.545578	0.588799	0.137463	0.930404	0.54339	0.200026
cg05073620	3	57530799	1237	-0.00772187	0.00698018	-0.0112293	-0.00151965	-0.00366161	0.00896073	0.00171591	-0.011433	0.0113501	-0.00273548	-0.00428671	-0.00539188	0.00574608	-0.0027554	0.00471083	-0.00310075	-0.000415282	-0.00406161	0.00487655	0.00515982	0.00508451	0.00423	0.00496931	0.00496163	0.00441891	0.00513594	0.00452584	0.00385043	0.00419677	0.00454187	0.00466944	0.00493703	0.00481783	0.00414581	0.00454235	0.00455786	0.113314	0.176121	0.0272069	0.719405	0.461216	0.0709174	0.697786	0.0260088	0.0121471	0.477434	0.307051	0.235168	0.218484	0.57677	0.328179	0.454506	0.927155	0.372864
cg25968247	3	57581113	1237	-0.00310448	-0.00356663	0.00211859	-0.000186451	-0.000584951	-0.0045677	0.00277514	0.00209218	0.00223187	0.000821193	0.00132611	0.00292535	-0.000595477	-0.00519369	-0.00105714	0.00506711	0.000435493	0.00943164	0.00496547	0.00519262	0.00487395	0.00422888	0.00475412	0.00477582	0.00471117	0.00511427	0.004968	0.00438781	0.00426242	0.00428209	0.0042485	0.00487313	0.0047147	0.00474632	0.00460857	0.00454866	0.531831	0.492168	0.663798	0.964833	0.902075	0.338858	0.555825	0.682476	0.653251	0.85154	0.755712	0.494506	0.888532	0.286523	0.822584	0.285706	0.924715	0.0381258
cg02491003	3	57581393	1237	0.00427626	0.00405396	-0.00107586	0.0038599	-0.00204274	-0.0012742	0.00265122	-0.00758643	-0.00209029	-0.00549126	-0.00129224	-0.00413548	-0.0039905	5.39678e-05	-0.00340234	-0.00107726	0.00517812	-0.00142945	0.00493477	0.00511405	0.00496292	0.00423392	0.00466887	0.00460787	0.00450302	0.00501525	0.00482999	0.00431504	0.00423549	0.00430872	0.00452163	0.00497791	0.00439163	0.004713	0.00432304	0.00453125	0.386185	0.427947	0.82838	0.361947	0.661733	0.782143	0.556018	0.130363	0.66518	0.203165	0.760291	0.33716	0.377488	0.99135	0.438498	0.819201	0.230997	0.752408
cg01789048	3	57613846	1237	0.0100347	0.000925486	0.00783533	0.0039675	0.00404028	-0.00578583	-0.00369114	-0.00354569	-0.00835183	-0.00500843	-0.00188504	-0.00110365	-0.00841913	0.00306616	-0.00699385	-0.000167818	-0.00301502	-0.00226202	0.00519905	0.00542763	0.00540356	0.00446342	0.0048948	0.00476812	0.00481981	0.0050888	0.00495699	0.00426228	0.004484	0.00444287	0.00455072	0.00504214	0.00499262	0.00507836	0.00456861	0.00459949	0.0535935	0.864606	0.14705	0.37406	0.409131	0.224962	0.443779	0.485951	0.092016	0.239971	0.674198	0.803817	0.0643039	0.543116	0.161263	0.973638	0.50929	0.622862
cg02739438	3	57631951	1237	-0.00133336	0.00512227	0.000853779	-0.0045241	0.00157207	6.97972e-05	-0.0077909	0.00260767	0.00382139	0.00315846	0.00226908	-7.77562e-05	0.0018615	-0.00775045	-0.00168685	0.00402867	0.00516858	-0.00850697	0.00612859	0.00722493	0.00671809	0.00588637	0.00591019	0.00642247	0.00565385	0.0072678	0.00604249	0.00597178	0.00564573	0.00551521	0.00597078	0.00615611	0.00615357	0.00596341	0.00553093	0.00579424	0.827769	0.478342	0.898872	0.442147	0.790245	0.991329	0.168209	0.719747	0.527112	0.596876	0.68775	0.988751	0.755216	0.208036	0.783989	0.499317	0.350053	0.142056
cg05090553	3	57644903	1236	0.000268539	0.000665522	0.00140135	0.00512942	-0.00235136	0.00136067	0.00175581	6.8454e-05	-0.00284276	-0.00461247	-0.000736064	-0.00210413	0.00279277	0.00119128	-0.00129824	-0.00477138	-2.68577e-05	-0.00580127	0.00494594	0.00526093	0.0048858	0.00418304	0.00471227	0.004815	0.0045766	0.00499644	0.0049166	0.00432622	0.00412432	0.00447123	0.00435616	0.0049085	0.00436922	0.00463428	0.00433061	0.00446663	0.9567	0.899334	0.77425	0.220107	0.61779	0.777491	0.701238	0.989069	0.563132	0.286349	0.858355	0.637932	0.521452	0.808239	0.766365	0.303205	0.995052	0.194011
cg02672401	3	57740381	1237	0.000306501	0.00695346	0.0058011	0.00282144	0.00328361	-0.00152564	0.00443715	-0.00392681	-0.00673948	-0.00337943	-0.00264793	-0.0014103	0.00155072	-0.00135487	0.000237246	0.000953313	-0.00123174	-0.00318006	0.00429432	0.00438821	0.00397101	0.00373258	0.00416089	0.00422146	0.00408278	0.00422459	0.0040695	0.00374608	0.00369834	0.00391944	0.00393299	0.00427706	0.00410734	0.00402094	0.00391266	0.00397863	0.943101	0.113062	0.144053	0.449712	0.430019	0.7178	0.277127	0.352624	0.0977023	0.36699	0.474004	0.718981	0.69337	0.751413	0.953939	0.812589	0.752908	0.424126
cg15172734	3	57743377	1237	0.0039869	0.00450084	-0.00266854	0.00287298	-0.00133488	0.00122997	0.00255386	-0.00637474	-0.00670361	-0.00913493	-0.00143389	0.000776698	-0.00180861	-0.00030395	-0.00239568	-0.00600354	0.00618342	-0.00678107	0.0052442	0.0052673	0.00529081	0.00424458	0.00492781	0.00481491	0.00492359	0.00478939	0.0049644	0.00423388	0.00446332	0.00446094	0.00466388	0.00496044	0.00489134	0.00460847	0.00477167	0.0047563	0.447105	0.392835	0.613999	0.498496	0.786477	0.798376	0.60397	0.183185	0.176908	0.0309607	0.748013	0.861778	0.698171	0.95114	0.62429	0.19267	0.195024	0.153954
cg13267430	3	57769265	1237	-0.00148783	-0.000845231	-0.00108906	0.00272302	-0.00165132	-0.00438627	0.00776958	-0.00434581	-3.5712e-05	-0.00883619	-0.00356538	0.00774689	-0.00232694	0.000144001	0.00180558	-0.00348878	0.000887574	-0.00297598	0.00407541	0.00479845	0.00489133	0.00367692	0.00441163	0.00471245	0.00407578	0.00450705	0.0043355	0.00357574	0.0041791	0.0042122	0.00392043	0.00425357	0.00406885	0.00400251	0.00402711	0.00405551	0.715055	0.860179	0.823807	0.458953	0.708173	0.351966	0.0566136	0.334933	0.993428	0.0134681	0.393579	0.0658926	0.552819	0.972994	0.657218	0.383399	0.82556	0.463064
cg10079457	3	57779492	1237	-0.00719984	-0.00402236	0.00201618	0.00159421	-1.14332e-05	-0.00470376	0.0105605	0.000809126	0.00291029	-0.00432839	-0.00111621	0.00579173	0.004239	-0.00349006	-0.00278662	0.000320792	-0.000978182	0.00156217	0.00416182	0.00449454	0.00444891	0.00368871	0.00415098	0.0043605	0.00361369	0.00434196	0.00385167	0.00348055	0.00390358	0.00386921	0.00402321	0.00407336	0.00412588	0.00364978	0.00392211	0.00383709	0.0836351	0.370818	0.650416	0.665606	0.997802	0.280712	0.00347389	0.85217	0.449893	0.213649	0.77492	0.134425	0.29205	0.391554	0.499422	0.929961	0.80305	0.683917
cg24512030	3	57847676	1237	0.00770582	-7.51505e-05	0.000761966	0.00470617	0.00407668	0.000416501	-0.00149705	0.000331937	0.00302922	-0.00308691	-0.00231684	-0.00361357	-0.00416437	-0.000203905	-0.0040617	-0.00429907	-0.000616597	-0.00631423	0.0053031	0.00569092	0.00538042	0.00470599	0.00520539	0.0052688	0.00507606	0.00577969	0.00540192	0.00518466	0.0047066	0.00503311	0.0048271	0.00546172	0.0050394	0.00536389	0.00498186	0.00539686	0.146202	0.989464	0.887382	0.317292	0.433531	0.936992	0.768052	0.954201	0.574957	0.551581	0.62254	0.472782	0.388299	0.970219	0.42025	0.422852	0.901499	0.242008
cg15452985	3	57935023	1237	0.00506831	0.000522991	0.00600689	0.0014246	0.00329265	-0.00152455	-0.00321786	-0.00339979	-0.00593194	-0.0036843	-0.00216496	0.00139552	0.000170272	0.00174643	-0.00340764	-0.00223717	-0.0019622	-0.00251027	0.00420083	0.00445464	0.00420897	0.0036737	0.00424826	0.00435903	0.00415253	0.00435959	0.00415015	0.00371237	0.00364418	0.00391775	0.0039543	0.00405333	0.00387273	0.0041268	0.0038172	0.00405219	0.227624	0.90654	0.153532	0.698177	0.438305	0.726529	0.438389	0.435484	0.152909	0.320984	0.552453	0.721688	0.965654	0.666568	0.378911	0.587744	0.607222	0.535596
cg04993874	3	57945277	1237	-0.000678548	0.00799486	-0.00334252	0.00404973	-0.00276785	0.00303191	0.00118763	-0.00797119	-0.00490704	-0.00572299	-0.0014982	-0.00106874	0.00146054	0.000177965	-0.00148261	-0.00501524	0.00388338	-0.00550636	0.00515449	0.00520676	0.00534417	0.00462947	0.00498607	0.00493657	0.00447876	0.00495047	0.00497999	0.0044329	0.00438122	0.00439672	0.0047314	0.00490506	0.00475283	0.00473018	0.00433805	0.00457528	0.895267	0.124667	0.531674	0.381698	0.578814	0.539101	0.79088	0.107357	0.324452	0.196695	0.732381	0.807945	0.757557	0.971058	0.755083	0.289025	0.370685	0.228782
cg23561579	3	57963699	1237	-0.0124569	-0.00802182	-0.00418393	0.000340239	-0.00390108	0.00133885	0.0105691	0.000204268	0.00287323	-0.00390696	0.000920676	-0.000533886	0.00572332	-0.00253177	-0.00106819	0.00107501	0.00304106	0.0019833	0.00350254	0.00405361	0.00399668	0.00332198	0.00371303	0.00384562	0.00331114	0.00380737	0.00365424	0.00332971	0.00356677	0.00349183	0.00360624	0.00376832	0.00380549	0.00363922	0.00374465	0.00370635	0.000375781	0.0478234	0.295167	0.918423	0.293422	0.727728	0.00141304	0.957213	0.431708	0.24065	0.79631	0.878481	0.112499	0.501674	0.778942	0.767691	0.41673	0.592575
cg00804763	3	57967535	1237	0.00391422	0.00265161	-0.00461324	0.00466932	0.00078865	0.00244268	0.000852548	-0.00186883	-0.00302445	-0.00667214	-0.00115666	-0.00234172	-0.00236413	0.00591661	0.0010281	-0.006389	0.00257287	-0.00329282	0.00581742	0.00579727	0.00589691	0.00490428	0.00568169	0.00548623	0.00549541	0.00581494	0.00552125	0.00497526	0.00501621	0.00502136	0.00529894	0.00554716	0.00555496	0.00525275	0.00504228	0.00521304	0.501046	0.647391	0.43403	0.341051	0.889604	0.656147	0.876712	0.74792	0.583841	0.1799	0.817638	0.640964	0.655488	0.286152	0.853168	0.223865	0.60987	0.527616
cg20724428	3	57997675	1237	0.00411573	0.00287487	0.003384	0.0036474	0.00210352	0.00049777	0.00302804	-0.00330933	-0.00373729	-0.00428494	-0.00350536	-0.000771003	-0.000682028	0.000941908	-0.00245106	-0.00462264	0.000136697	-0.00389674	0.00499753	0.00521885	0.00520483	0.00436407	0.0048984	0.00486677	0.00473827	0.00517462	0.00497059	0.00446557	0.00436461	0.00449026	0.00450792	0.00489746	0.00472907	0.00482916	0.00464715	0.00474128	0.410194	0.581728	0.515586	0.403279	0.66761	0.918535	0.522783	0.522478	0.452124	0.337281	0.421899	0.863669	0.879743	0.847487	0.604251	0.338449	0.976534	0.411147
cg25027546	3	58008401	1237	0.00100268	0.0012913	-0.00348091	0.0018049	0.000190451	-0.00187241	0.00870415	-0.00178492	9.31468e-05	-0.00712603	-0.00104427	0.00362183	-0.00085835	0.00316692	-0.00243386	-0.00339485	-0.00169937	-0.00262437	0.00450729	0.00489743	0.00486508	0.00405743	0.00460586	0.00473242	0.0043495	0.00459512	0.00478742	0.00411299	0.00415442	0.00412246	0.00430302	0.00474867	0.00433967	0.00443543	0.00429934	0.00441999	0.823958	0.792035	0.474307	0.656437	0.967017	0.692359	0.0453725	0.697693	0.984477	0.0831725	0.801534	0.37964	0.84189	0.504832	0.574907	0.444038	0.692648	0.552679
cg01512508	3	58012508	1237	0.00113917	0.00247395	0.0036225	0.00660342	-0.000902357	-0.0025779	0.00271041	-0.00248343	-0.00219028	-0.00564085	-0.00208527	0.00101504	0.00112483	0.000936447	-0.00277366	-0.00535738	0.00142363	-0.00304927	0.00450982	0.00466508	0.00485231	0.00409776	0.00466355	0.00474732	0.00431925	0.00458242	0.00453572	0.00407522	0.00397388	0.00422051	0.00415263	0.00448789	0.00444278	0.00454837	0.00419966	0.00438965	0.80058	0.595895	0.455334	0.107077	0.846574	0.587114	0.530319	0.587854	0.62917	0.166303	0.599761	0.809942	0.78649	0.834713	0.532426	0.238848	0.73462	0.487276
cg14042333	3	58025941	1237	0.00479069	0.00114691	0.00261671	0.00350966	0.00156831	-0.000427446	0.00209759	-0.00242949	-0.00227961	-0.00705001	-0.00306701	-0.000642154	0.000271026	0.00168796	-0.00174039	-0.00434253	0.000708138	-0.00552568	0.0052516	0.00550079	0.00525035	0.00443702	0.00506145	0.00491615	0.00498516	0.00532864	0.00539649	0.00452637	0.00440611	0.00454547	0.00455748	0.00507888	0.0046617	0.00482992	0.00464458	0.00475299	0.361646	0.834839	0.618211	0.428947	0.756672	0.930713	0.673925	0.64844	0.672715	0.119342	0.486378	0.887654	0.952579	0.739626	0.708897	0.368606	0.87882	0.245004
cg02026180	3	58028597	1237	-0.00327395	-0.00117183	-0.00330078	-0.000922154	-0.00141451	0.00235399	0.00592611	-0.000123011	0.00188032	-0.00539448	0.00154761	-0.00193295	0.00190071	0.00105642	-0.000974568	0.000821834	0.00433377	-0.00122363	0.00397755	0.00425439	0.00422557	0.00366854	0.00421504	0.00406472	0.00409116	0.00414181	0.00381289	0.00346819	0.00373741	0.00358496	0.00390865	0.00401315	0.00399772	0.00393444	0.00412857	0.00393957	0.410447	0.782977	0.434717	0.80153	0.737182	0.562503	0.147473	0.976307	0.621909	0.119847	0.67881	0.58976	0.626767	0.792365	0.8074	0.83454	0.293855	0.756105
cg01728258	3	58035032	1237	0.00425046	-0.00237552	0.00115366	0.00190939	0.0042065	-0.000300276	0.00164079	0.00166336	0.000416423	-0.00486021	-0.0020488	-0.000783656	-0.00245075	0.00286645	-0.0016575	0.000327308	-0.00387827	-0.00223436	0.00467835	0.00493852	0.00481632	0.00395244	0.00459604	0.00455338	0.00437392	0.00454814	0.00484283	0.00400312	0.00391862	0.00409789	0.00428223	0.00465796	0.00420382	0.0043896	0.00414053	0.00411682	0.363594	0.630503	0.810693	0.629032	0.360064	0.947421	0.707563	0.714573	0.931476	0.224708	0.601087	0.848342	0.567114	0.538298	0.693371	0.940561	0.348933	0.587309
cg04813726	3	58097766	1237	0.00265786	0.00638531	0.00499144	0.00279883	0.00415448	0.00252414	0.00477931	-0.00570116	-0.00632072	-0.00533519	-0.00616368	-0.00221179	-0.000814268	-0.00207997	-0.00248403	-0.00148509	0.00239358	-0.00642978	0.00552191	0.00576947	0.005633	0.00473366	0.00512459	0.00533507	0.00522642	0.00563829	0.00541351	0.00489635	0.00481816	0.00485698	0.00495653	0.00542094	0.0050634	0.00526336	0.00478462	0.00511785	0.630282	0.268406	0.37556	0.554346	0.41754	0.636126	0.360479	0.311944	0.242975	0.275878	0.200806	0.648833	0.869509	0.701207	0.623719	0.777824	0.616888	0.208992
cg11607877	3	58136760	1237	-0.00527038	-0.0055941	-0.00415178	0.00218441	-0.00497309	-0.00536581	0.00864704	-0.00105387	0.00348815	-0.00850997	-0.00443231	0.00559887	0.00399043	0.00222283	0.00247657	-0.000191833	0.000134639	0.00381431	0.00392324	0.00455448	0.00456458	0.00368755	0.00422975	0.00461407	0.0035818	0.00430067	0.00386885	0.00347518	0.00410528	0.00397975	0.00374944	0.00401867	0.00401738	0.0036804	0.0038911	0.0038468	0.179152	0.219348	0.363053	0.553601	0.239698	0.244861	0.0157715	0.806419	0.36727	0.0143339	0.280293	0.159475	0.287205	0.580178	0.537588	0.958431	0.972397	0.321416
cg11175627	3	58174153	1237	-0.00581836	-0.00503334	-0.00210137	-0.000889569	0.0014371	-0.00534211	0.00850294	-0.00329977	0.000129131	-0.0057407	-0.00579464	0.00231945	0.00186007	-0.00445951	-0.00015042	0.00165355	-0.00270521	0.001109	0.00450963	0.00487316	0.00485791	0.00393719	0.00456052	0.00466121	0.00406192	0.00460182	0.0042608	0.00390396	0.00437833	0.00436949	0.00435358	0.00441003	0.00435305	0.00391832	0.00432226	0.00419615	0.196978	0.301665	0.66533	0.821248	0.752673	0.251763	0.0363194	0.473339	0.975822	0.141431	0.185675	0.595537	0.669196	0.311911	0.972434	0.673021	0.531395	0.791557
cg21332420	3	58191826	1237	-0.00501125	0.00275286	-0.00275835	0.00375369	-0.00471098	-0.00875077	0.00164889	-0.00621781	-0.000898444	-0.00527849	0.00019383	-2.93763e-05	0.00922293	0.000173	0.000534999	-0.00838273	0.00199374	0.00711531	0.00543358	0.00600331	0.00519562	0.00523065	0.00537946	0.00566356	0.00459441	0.00516354	0.00482069	0.00461431	0.00459744	0.0053232	0.00497309	0.00568715	0.00515435	0.00493607	0.00475673	0.00479537	0.356385	0.646552	0.595488	0.472983	0.381174	0.122322	0.719677	0.228521	0.852153	0.252649	0.966371	0.995597	0.0636578	0.975733	0.917332	0.0894591	0.675114	0.137865
cg00330694	3	58196706	1237	-0.000676718	-0.00190115	0.000646267	0.00108732	-0.000480027	0.00287968	0.0055059	-0.00176657	0.00188092	-0.00409184	-0.00272755	0.00169999	0.000193178	0.00293199	-0.00298421	-0.00364001	-0.00209725	-0.00300096	0.00394477	0.00452638	0.0043824	0.00368257	0.00418535	0.00422024	0.00387287	0.00406743	0.00414056	0.00363524	0.00394602	0.00363817	0.00371524	0.00411981	0.00377747	0.00402866	0.00396588	0.00384226	0.863793	0.674474	0.882762	0.767793	0.908689	0.495017	0.155125	0.664055	0.649637	0.260333	0.489431	0.64031	0.958532	0.476663	0.429527	0.366246	0.596928	0.43478
cg17435623	3	58196859	1236	-0.00265987	0.000880403	0.00865988	0.00036801	0.00115019	-0.00533708	0.00169865	0.000640762	-0.00223045	0.00349077	-0.000204304	0.00223865	-0.000900401	-0.00644635	-0.00575402	0.00354527	-0.00208326	0.00650424	0.0043128	0.00439117	0.00428867	0.00356407	0.0042252	0.00414348	0.0041926	0.00422124	0.00433777	0.00379614	0.00365659	0.00374543	0.00375707	0.00421134	0.00412507	0.00400956	0.00372346	0.00390164	0.537406	0.841094	0.0434618	0.91776	0.785451	0.197722	0.685364	0.879349	0.607117	0.357804	0.955443	0.55004	0.810598	0.12584	0.163049	0.376586	0.575824	0.0955038
cg27057448	3	58196897	1237	0.0052911	-0.00114365	0.000511403	0.00580009	0.00458817	-0.00137956	0.00107554	0.000186795	-0.00470834	-0.00824343	-0.00433924	0.000409196	0.000828885	0.00169861	-0.00165818	-0.00237198	-0.00084672	-0.00352173	0.00407628	0.00408564	0.00419647	0.00352216	0.00408332	0.00390001	0.00377453	0.00409671	0.0039865	0.00340528	0.00351108	0.00361119	0.003766	0.00379977	0.00388713	0.00385437	0.00369369	0.00385659	0.19428	0.779539	0.903006	0.0996111	0.261167	0.723539	0.775684	0.963632	0.237575	0.0154872	0.216507	0.909782	0.825796	0.654853	0.669684	0.53829	0.818687	0.361152
cg22910601	3	58197006	1237	-0.0045181	-0.00229467	0.00360432	0.00112223	0.00228049	-6.71445e-05	0.00233826	0.00242303	0.00131101	0.00219874	-0.000727811	0.00154469	0.00159349	-0.00503644	-0.000581305	0.00495078	-0.000362485	0.00462298	0.00429122	0.00436998	0.0041059	0.00368162	0.0041401	0.00403271	0.00400052	0.00419056	0.00416776	0.00369995	0.0035126	0.00358043	0.00365932	0.00412288	0.00380753	0.00391433	0.00374788	0.00385827	0.2924	0.599515	0.380031	0.760503	0.581751	0.986716	0.558892	0.563122	0.753097	0.552337	0.835854	0.666158	0.663227	0.221865	0.878656	0.205949	0.922951	0.230839
cg17146522	3	58197041	1237	0.00659845	0.000695608	0.00141563	0.00684632	-0.00107319	-0.000989933	-0.00231671	-0.00260163	-0.00426963	-0.00774921	-0.00369214	0.000414776	-0.00219008	0.000515248	-0.00199899	-0.00732575	0.0043754	-0.00484315	0.00442154	0.00505465	0.00460215	0.00394769	0.00436778	0.00445891	0.00458732	0.00459909	0.00448554	0.00402807	0.00391406	0.00409524	0.00395595	0.0046394	0.00428294	0.00437971	0.00414142	0.00407523	0.135609	0.890543	0.758386	0.0828723	0.805909	0.824305	0.613541	0.571609	0.341165	0.0543791	0.345526	0.919326	0.57984	0.911569	0.64069	0.0943952	0.290741	0.234662
cg24473663	3	58197120	1237	0.000344753	0.00642017	0.00500342	0.00134736	0.00106843	0.00359343	0.00468545	-0.00463558	-0.00341866	-0.00740698	-0.00394211	-0.00340998	0.000784976	-0.00173255	-0.00667758	0.000103402	-0.00279934	-0.00403811	0.00552405	0.00572442	0.00579275	0.00455332	0.00543226	0.00539376	0.00517608	0.00549587	0.00562305	0.00489392	0.00471512	0.00494862	0.00485229	0.00534877	0.00516141	0.00508437	0.00477857	0.00515251	0.950237	0.262058	0.387732	0.767302	0.844076	0.505271	0.365353	0.398968	0.543205	0.130151	0.403123	0.490775	0.871484	0.746002	0.195751	0.983774	0.558003	0.433206
cg05928992	3	58199298	1237	0.00442298	0.0019433	-0.00153379	0.00390223	0.00539916	0.00571647	0.000844545	-0.00259922	-0.00215196	-0.00633783	-0.00303307	-0.00830152	-0.00406974	0.00072668	-0.000913075	-0.000673625	-0.00475702	-0.0070925	0.00486403	0.00531527	0.00481677	0.0043513	0.00492737	0.0049844	0.00464519	0.00506076	0.00478457	0.00460694	0.00438063	0.00471602	0.00445939	0.00503266	0.00459994	0.00469434	0.00440791	0.00477464	0.363179	0.714659	0.750161	0.369827	0.273189	0.251434	0.855731	0.60753	0.652876	0.16891	0.488697	0.0783598	0.36144	0.88519	0.842656	0.885897	0.280499	0.137424
cg10235741	3	58200326	1237	0.00406881	0.00200733	0.00507201	0.0035454	0.00103734	-0.00154559	0.00074629	-0.00169942	-0.0061682	-0.00446448	-0.00233532	-0.000246811	-7.53678e-05	-0.00101009	-0.00556882	-0.0050341	-0.00015468	-0.00348058	0.0042482	0.0045555	0.00444354	0.00389812	0.00426536	0.00431556	0.00409799	0.00442464	0.00435462	0.00400492	0.00373771	0.00392993	0.00397174	0.00436882	0.00407318	0.00425624	0.00403583	0.00411091	0.338177	0.659475	0.253689	0.363077	0.80785	0.720236	0.855495	0.700918	0.156637	0.264958	0.532103	0.949923	0.98486	0.817157	0.171565	0.236905	0.969427	0.39718
cg04793635	3	58220568	1237	0.00288067	0.00380703	0.00326506	0.00272823	-9.71409e-06	-0.00262495	0.00155218	-0.00371662	-0.00402945	-0.0038016	-0.00240485	0.000497969	-0.000109163	-0.00111698	-0.00280967	-0.00170166	0.000242763	-0.0023888	0.00391502	0.00431398	0.00403925	0.00349806	0.00398947	0.0038766	0.00373554	0.00415962	0.00390478	0.00355365	0.0035506	0.00359334	0.00356513	0.00391166	0.00373287	0.00393981	0.00369473	0.00383762	0.461854	0.377514	0.418898	0.435435	0.998057	0.498326	0.677763	0.371589	0.302106	0.284722	0.49821	0.889781	0.975573	0.775223	0.45164	0.665804	0.947613	0.533633
cg19251531	3	58237567	1235	0.00177135	0.00202176	0.000369379	0.00310708	-0.000554073	0.00122082	0.00457866	-0.0043973	-0.00141614	-0.00524769	-0.00179165	0.000418094	-0.000657608	0.0017242	-0.000919919	-0.00459017	0.000104738	-0.00651547	0.00480697	0.0050232	0.00525772	0.00414391	0.00467389	0.00464266	0.0045524	0.0048232	0.00497394	0.0042113	0.00416266	0.00423396	0.00438809	0.00463341	0.00447247	0.00460653	0.00438151	0.00449347	0.712502	0.687328	0.943991	0.453379	0.905635	0.792583	0.314526	0.361928	0.775866	0.212729	0.666898	0.921339	0.880874	0.709801	0.837037	0.319032	0.980929	0.147063
cg09723824	3	58282554	1235	0.00106666	-0.00110484	-0.00397879	0.00264179	0.00261609	0.00146053	0.00564004	-0.00272516	0.00147131	-0.00830987	-0.00350863	-0.000775177	0.00261151	0.00232963	0.00213109	-0.00535274	0.000529358	-0.00569018	0.00472821	0.00516008	0.00526072	0.00447272	0.00493127	0.00483785	0.00477436	0.0049463	0.00501722	0.00439691	0.00439572	0.00427737	0.00440562	0.00485946	0.00468843	0.00478028	0.00460386	0.0047784	0.821517	0.830459	0.449457	0.554758	0.595758	0.762731	0.237477	0.581669	0.76933	0.0587668	0.424759	0.856189	0.553336	0.631653	0.649439	0.262818	0.90846	0.233727
cg12435725	3	58293450	1237	0.00232465	0.00317747	-2.72396e-05	-0.00020564	0.00024148	0.00238507	0.00153624	-0.00157405	0.000800774	-0.00489333	-1.79484e-05	-0.00137253	0.00054018	-0.000146772	-0.00377992	-0.00258315	0.00230212	-0.00396713	0.00457953	0.00482353	0.00486307	0.00407234	0.00473333	0.00454358	0.00481194	0.00478585	0.00492421	0.00421129	0.00411292	0.00414062	0.0042527	0.00452632	0.00445457	0.00435537	0.00432519	0.0044513	0.611721	0.51006	0.995531	0.959727	0.959312	0.599631	0.749533	0.742234	0.870818	0.245254	0.996518	0.740283	0.898924	0.974132	0.396132	0.553117	0.594547	0.372806
cg18679869	3	58295053	1237	0.000271206	0.00280936	0.0162989	0.00488984	0.00547973	0.00320201	-0.00679184	-0.00554653	0.000582464	0.00305618	0.00831213	0.00445168	-0.0030275	-0.00495314	-0.00247711	-0.00229281	-0.00188373	-0.0057007	0.006716	0.00722494	0.00728712	0.00577037	0.00672981	0.00708478	0.0060848	0.0068916	0.00687644	0.00590668	0.00630319	0.00644506	0.00666388	0.00684293	0.00695388	0.00609046	0.00624007	0.00673663	0.967789	0.697393	0.0253081	0.39677	0.415504	0.6513	0.264338	0.420921	0.932497	0.60487	0.187264	0.489746	0.649602	0.469169	0.721676	0.706575	0.762746	0.397427
cg25386499	3	58335732	1237	0.00549901	0.00141479	0.000828015	0.000187203	-0.0015704	0.0003309	-0.0034362	-0.00109044	-0.00175432	-0.00123102	0.00295796	-0.0012197	-0.00111241	0.00180814	-0.00134105	-0.000747562	0.00147439	-0.00291336	0.0039609	0.00412802	0.00409354	0.00351388	0.00406595	0.00396298	0.00383868	0.00414313	0.0039717	0.00358373	0.00366249	0.00362996	0.00368875	0.00382645	0.00368359	0.00386318	0.00378094	0.00390443	0.165039	0.731804	0.839703	0.957513	0.699326	0.933456	0.370706	0.792403	0.658703	0.731219	0.419299	0.736865	0.762981	0.636545	0.715813	0.84656	0.696571	0.455567
cg10656896	3	58341096	1237	0.0059327	0.00564413	-0.00467561	0.000459543	-0.000100866	0.0073734	-0.00366525	-0.00353661	0.00125511	-0.00491214	0.000703463	-0.00456358	-0.00305301	0.00500745	0.00166179	-0.00536486	0.00406999	-0.0103595	0.00595952	0.00615603	0.00604782	0.00519032	0.0057488	0.00572935	0.00575315	0.00604583	0.00605982	0.00528933	0.0050932	0.0053957	0.00539381	0.00595898	0.00558994	0.00561968	0.00521379	0.0056612	0.319493	0.359224	0.439459	0.929449	0.986001	0.19811	0.524069	0.558569	0.835916	0.353051	0.890147	0.397675	0.571379	0.400729	0.766251	0.339752	0.435026	0.0672636
cg06943267	3	58368295	1235	0.004776	0.000598948	0.00138095	0.00113321	0.00323165	1.46391e-05	-0.00197918	-0.00206488	-0.00201056	-0.00118473	-0.00224472	-0.000822875	-0.00207623	0.00227994	-0.00147504	-0.00195023	-0.00140863	-0.00337177	0.00413984	0.00421344	0.00412993	0.0035829	0.00409251	0.00396153	0.00389992	0.00417907	0.00415645	0.00363325	0.00358876	0.00358841	0.00368626	0.00395524	0.00386303	0.00398579	0.00375818	0.00397234	0.248636	0.88696	0.738095	0.751787	0.429733	0.997052	0.61181	0.621236	0.628584	0.744364	0.531651	0.818625	0.573275	0.56432	0.702584	0.624631	0.707797	0.395986
cg14968853	3	58369312	1237	0.00402562	0.00255756	-0.00205524	-0.000900665	0.00313371	0.00522644	0.00388296	-0.000583304	-0.000790875	-0.00377253	-0.0064291	-0.00670061	-0.00236508	0.00262225	0.00144529	-0.00202939	0.000557225	-0.00584167	0.00568294	0.00604129	0.00594819	0.00489826	0.00575956	0.00557539	0.0058174	0.00600523	0.00583806	0.00517732	0.00496047	0.00502463	0.00526867	0.00578282	0.00556071	0.00567843	0.00519049	0.00532629	0.478716	0.672042	0.729701	0.854112	0.586381	0.348546	0.504469	0.922621	0.892241	0.466207	0.194953	0.182351	0.653507	0.650221	0.794933	0.720803	0.914507	0.272746
cg12763838	3	58369749	1234	0.00375685	0.00720127	0.000941957	0.00213347	0.00176744	0.0067124	0.00014303	0.000249704	-0.00482897	-0.00231498	-0.0064077	-0.00611944	0.000417799	-0.0030973	-0.00153981	-0.000630646	0.0015503	-0.00208157	0.0042208	0.00463727	0.00434218	0.0038497	0.00468144	0.00446122	0.00417296	0.00427331	0.0041291	0.00401853	0.00382428	0.00381898	0.00406669	0.00438414	0.00408723	0.00443156	0.0040024	0.00397274	0.373423	0.120444	0.828261	0.579449	0.705771	0.132424	0.972657	0.953404	0.242203	0.564563	0.09383	0.109073	0.918172	0.47989	0.706369	0.886837	0.698502	0.600304
cg10998807	3	58390381	1237	0.00353057	0.00172903	0.0035088	0.00420288	0.00264884	0.00414639	0.00213073	-0.00255846	-0.00421637	-0.00715954	-0.00121311	-0.00585016	0.000646804	0.00287771	-0.00516303	-0.00482169	1.69577e-05	-0.00556381	0.00617555	0.00659627	0.00658313	0.00550465	0.00613904	0.00606292	0.00609736	0.00661658	0.00643171	0.00564103	0.0054295	0.00556278	0.00570836	0.00638572	0.00596868	0.00605385	0.00572668	0.00600269	0.567525	0.793227	0.594034	0.445157	0.666123	0.494043	0.726751	0.698997	0.512107	0.204373	0.823201	0.292955	0.909786	0.652243	0.387028	0.425761	0.997637	0.353985
cg09627520	3	58410836	1237	-0.00311036	-0.00713001	0.0027473	0.00408332	0.00134593	-0.0105923	0.00396167	0.00403172	-0.00131588	-0.00615507	-0.00610078	0.00462134	0.000866476	0.00601799	-0.00300151	0.00232465	0.000283564	0.00336587	0.00464358	0.00456639	0.00479331	0.00387255	0.00461554	0.00457887	0.00451072	0.00440212	0.00445003	0.00395712	0.00388684	0.00411268	0.0043195	0.00430952	0.00490459	0.00410752	0.00416706	0.00424465	0.502974	0.118427	0.566541	0.291688	0.770587	0.0207064	0.379793	0.359741	0.767458	0.119841	0.116508	0.261148	0.841014	0.162582	0.540551	0.571428	0.945747	0.427797
cg13615367	3	58479231	1237	-0.00566599	-0.00553992	-0.00213375	-0.00267807	-0.00176798	-0.00582368	0.00674577	-0.00156129	0.00217596	-0.00708213	-0.00384599	0.00611873	0.00355721	-0.00128673	0.00146145	2.09673e-05	-0.00158772	0.000824784	0.0038284	0.00423712	0.00427575	0.00358328	0.00399781	0.00411704	0.00336507	0.00409209	0.00368154	0.0033104	0.00388582	0.00371463	0.00394613	0.00414084	0.00379066	0.00354824	0.00384627	0.00374215	0.138876	0.191052	0.617754	0.454835	0.658318	0.157206	0.0450012	0.702804	0.554489	0.0324067	0.322296	0.0995178	0.367353	0.755997	0.699838	0.995285	0.679757	0.825557
cg21237289	3	58482759	1237	0.00206271	0.00228378	0.00221399	0.00330145	0.0013744	-0.0036727	0.00360252	-0.00320145	-0.00297509	-0.00475936	-0.00347973	-0.000321949	-0.000963456	-0.00153281	-0.00411665	-0.00454943	0.00115608	-0.00289598	0.00490858	0.00507425	0.00501506	0.00431196	0.00475065	0.00480368	0.00474668	0.0049852	0.00485942	0.00454932	0.00421611	0.00442549	0.00444608	0.00483806	0.00463316	0.0048695	0.00452573	0.00456884	0.674321	0.652659	0.658874	0.443884	0.772347	0.444535	0.447879	0.520749	0.540386	0.295483	0.409178	0.942006	0.828444	0.751378	0.374261	0.350164	0.798378	0.526176
cg26331326	3	58483426	1236	0.00168167	0.00504629	-0.00150178	0.0034094	0.00271962	0.000191498	0.00231406	-0.00355087	0.000164242	-0.00705759	-0.00460677	0.00078305	0.00273946	0.00382635	-0.00343539	-0.00449201	0.000929003	-0.00299777	0.00514335	0.00532291	0.00535581	0.00461524	0.00520688	0.00494251	0.00501258	0.00524715	0.00510448	0.00482935	0.0045491	0.00467384	0.00463508	0.00483234	0.00482287	0.00501648	0.00469005	0.00476365	0.743698	0.343113	0.779169	0.460074	0.601453	0.969094	0.644331	0.498582	0.974332	0.143907	0.311215	0.866946	0.554502	0.428465	0.476271	0.370547	0.842983	0.529152
cg09224952	3	58484467	1237	0.0026897	0.00661452	0.00100787	-0.000178518	0.000574647	-0.000987145	0.000976431	-0.00632404	-0.00369661	7.53809e-06	0.000556837	-0.000930163	-0.000315216	0.000254604	-0.00190773	-0.00569064	-0.0020926	-0.00412615	0.00582583	0.00601806	0.00592402	0.00496494	0.00586562	0.00551581	0.00579202	0.00573825	0.00580049	0.0052711	0.00510172	0.00510877	0.00533315	0.00576431	0.00567408	0.00564113	0.00555429	0.00555536	0.644307	0.27172	0.864906	0.971318	0.921957	0.857964	0.866125	0.270425	0.523935	0.998859	0.913086	0.855526	0.952868	0.96477	0.736706	0.313083	0.706356	0.457643
cg01066631	3	58504268	1237	0.00328759	0.000454881	0.00372998	0.00388575	0.00215175	-0.00187151	0.00195091	-0.00237133	-0.00301971	-0.00528186	-0.00353252	-0.000967485	-0.000964997	-0.000198401	-0.00311962	-0.00400439	-0.000526687	-0.0046333	0.00507999	0.00530425	0.00529437	0.00452363	0.00527178	0.00514427	0.00496937	0.00528998	0.00510662	0.00462492	0.00451828	0.00464332	0.00464379	0.00512502	0.00489501	0.00498088	0.0047687	0.00495601	0.517526	0.931659	0.48111	0.390346	0.683153	0.716004	0.694625	0.653959	0.554298	0.253436	0.434316	0.834947	0.835382	0.96912	0.523926	0.421424	0.912055	0.349848
cg10418599	3	58517533	1229	-0.0120287	-0.00075911	0.000516515	0.000671702	-0.00224405	-0.00587066	0.00920337	0.00166294	-0.000446893	-0.00693816	-0.00135793	0.00790983	0.000960914	-0.00227724	-0.000194077	-0.00236202	0.00129867	-0.00188421	0.00463989	0.00515002	0.00484059	0.00384743	0.00417637	0.00466582	0.0039642	0.00478449	0.00437929	0.00391371	0.00410293	0.00423691	0.00437158	0.00453482	0.00425943	0.00400943	0.00413427	0.00457992	0.00952928	0.882817	0.915023	0.861406	0.591046	0.20831	0.0202532	0.728164	0.91872	0.0762646	0.74067	0.0619174	0.82602	0.61555	0.963658	0.555784	0.753428	0.680775
cg13705284	3	58523313	1237	-0.00139096	0.00221494	0.00797506	0.00204846	-0.00276581	-0.00664759	-0.000561628	-0.00208217	-0.00307167	0.00353599	0.001336	0.0114053	-0.00351721	0.00105116	-0.00697322	-0.00114088	0.000202539	0.00542817	0.00423707	0.00443361	0.00426036	0.00356276	0.00411412	0.00438724	0.00398283	0.00412774	0.00402025	0.00364952	0.00373609	0.00377781	0.00365588	0.00391726	0.00390538	0.00362357	0.00403659	0.0039247	0.742697	0.617371	0.0612176	0.565315	0.50141	0.129719	0.88786	0.613957	0.444838	0.332599	0.720649	0.00253603	0.336015	0.788437	0.0741735	0.752876	0.959982	0.166641
cg08239671	3	58557485	1237	-0.00953335	-0.00387111	0.000105579	-0.00118758	-0.00439898	-0.00393617	0.00725087	-0.00278254	-0.000466247	-0.000780013	-0.00246541	0.00407758	0.00532006	-0.00540672	-0.00376502	0.00562327	-7.59131e-05	0.00708339	0.00420284	0.00447729	0.00426865	0.00384231	0.00423534	0.00435874	0.00364917	0.00398754	0.00404533	0.00373894	0.00399902	0.00406018	0.00365414	0.00395403	0.00405116	0.00396644	0.00383688	0.00398262	0.0233101	0.387253	0.980268	0.757261	0.298973	0.366498	0.0469233	0.485296	0.908242	0.834746	0.537562	0.315241	0.14542	0.171502	0.352698	0.156275	0.984215	0.0753092
cg06638451	3	58563269	1237	0.00585716	0.00288646	0.00488593	0.00308173	0.00158092	-0.000962973	-8.3491e-05	-0.00508278	-0.00600477	-0.00563396	-0.00352423	-9.76931e-05	-0.0019841	-0.000150588	-0.00493481	-0.00463121	0.000620069	-0.00295145	0.00511971	0.00521783	0.00538855	0.0045413	0.00507762	0.00518398	0.00483634	0.00526924	0.00506237	0.00447759	0.00447091	0.00476072	0.00471727	0.00495978	0.00492036	0.00484611	0.00460186	0.00486598	0.252607	0.580132	0.364553	0.49739	0.755534	0.852633	0.986227	0.334739	0.23556	0.208299	0.430546	0.983628	0.674045	0.975778	0.31589	0.339247	0.892815	0.544151
cg09535618	3	58594561	1236	0.00161112	-0.00229202	0.0058419	0.00384286	0.000272726	0.00113219	0.00108822	0.000215995	-0.00329777	-0.00525348	-0.00253271	-0.00121284	0.000793207	0.00624634	-0.00638844	-0.00345014	0.000279885	-0.00345944	0.00478763	0.00476818	0.00497477	0.00419891	0.00493365	0.00468895	0.00476039	0.0046749	0.00482257	0.00420984	0.00416673	0.00422337	0.00435458	0.00462717	0.00462395	0.00469559	0.00448208	0.00468198	0.736482	0.630736	0.240273	0.360085	0.955916	0.809199	0.819181	0.963148	0.494089	0.212065	0.543293	0.773979	0.855461	0.17704	0.167095	0.462485	0.950208	0.459977
cg07818401	3	58614496	1237	0.00631463	0.00398636	0.00200721	0.00431522	0.000324368	0.00142622	-0.000431155	-0.00394024	-0.0052849	-0.00567402	-0.00103979	-0.00352194	0.000624383	-0.00162291	-0.000389346	-0.00600522	0.00318921	-0.00528495	0.00458808	0.00513066	0.00478446	0.00428739	0.0049017	0.00469736	0.00432071	0.00481	0.00460463	0.00422703	0.00424406	0.00435691	0.00431872	0.00472704	0.00454833	0.00442292	0.0046196	0.00445111	0.168726	0.437178	0.674831	0.314179	0.947239	0.761416	0.920513	0.412686	0.251077	0.179493	0.806457	0.418885	0.885046	0.731355	0.931783	0.174543	0.489966	0.235096
cg04232458	3	58614599	1237	0.00667637	0.000703736	0.0088167	0.00341727	0.00439086	-0.00107679	0.00386344	0.00629513	-0.00632282	-0.00549714	-0.00183111	-0.00234366	0.000469985	-0.00862243	-0.0069266	0.00312788	0.00468313	-0.00263433	0.00471475	0.00556707	0.00526564	0.00446064	0.00494933	0.00515231	0.0046525	0.00497884	0.00489804	0.00454115	0.00506999	0.00482879	0.00477679	0.005219	0.00506953	0.00477543	0.00464548	0.00498775	0.156758	0.899407	0.0940554	0.44362	0.374992	0.834455	0.406312	0.206095	0.196742	0.226081	0.717975	0.627427	0.921623	0.0985098	0.171838	0.512472	0.313404	0.597389
cg05660555	3	58643525	1237	0.00407927	0.0022159	0.00335086	0.00372634	0.00193087	-0.00272785	0.00221168	-0.00471441	-0.00630223	-0.00643506	-0.00420527	0.000790096	0.000537478	0.000204693	-0.00363343	-0.00497904	-0.00106369	-0.00201692	0.0054606	0.00550195	0.00549006	0.00456242	0.00524765	0.00521119	0.00524023	0.00548111	0.00542249	0.0048027	0.00475796	0.00479882	0.00485312	0.00535539	0.00508745	0.00517355	0.00478235	0.00516511	0.455042	0.687133	0.54163	0.414074	0.712911	0.600654	0.672983	0.389723	0.245138	0.180283	0.376784	0.869225	0.911816	0.969511	0.475107	0.335848	0.823987	0.696174
cg02542821	3	58643655	1237	0.00282615	-0.00153919	-0.00364321	0.00031567	-0.00338791	0.00145765	0.00377083	-0.00275294	-0.000392792	-0.00126121	0.00542055	-0.00274563	0.00070918	0.000822506	-0.00127144	0.00017215	-0.000532182	-0.00377513	0.00516466	0.00491878	0.00500732	0.0043243	0.00468087	0.00472327	0.00446163	0.00475613	0.00483308	0.0043994	0.00413754	0.00442402	0.00470904	0.00466847	0.00466794	0.0045322	0.00450454	0.0046844	0.584234	0.75434	0.466872	0.941807	0.469203	0.757619	0.398017	0.56271	0.935226	0.77436	0.190165	0.53485	0.880292	0.86015	0.785333	0.969701	0.905954	0.420304
cg24121168	3	58652503	1237	-0.000580692	0.00472039	0.00193563	-0.000914856	-0.00606228	-0.00514041	-0.00710847	-0.00264219	-0.00219977	-0.00153765	0.00482391	0.00103485	0.000997147	-0.0053412	0.00610372	-0.00424302	0.00118708	0.00558493	0.00623574	0.00648688	0.00637146	0.00544588	0.0063222	0.00605014	0.00602256	0.00628694	0.0058179	0.0055177	0.00557469	0.00555637	0.00595764	0.00640253	0.00650028	0.00575557	0.00602968	0.00594686	0.925806	0.466808	0.761283	0.866591	0.337615	0.395528	0.237878	0.67429	0.705354	0.780494	0.386862	0.852252	0.867077	0.404149	0.347735	0.461	0.843927	0.347659
cg24998192	3	58820898	1237	0.00817182	0.00113099	-0.00102226	0.00142412	0.0037999	0.00118306	-0.00020219	-0.000970265	-0.00174866	-0.00475497	-0.00301217	-0.00237971	-0.0013835	0.00367276	-0.00424081	-0.00252949	-0.00121074	-0.00334796	0.00616875	0.00627895	0.00592764	0.00515778	0.00589899	0.0057788	0.0056832	0.00615483	0.006103	0.00529798	0.00524773	0.00533848	0.00537593	0.00589303	0.0054907	0.00560658	0.0054878	0.00549115	0.185266	0.857056	0.863079	0.782463	0.519471	0.837787	0.97162	0.874738	0.774477	0.369449	0.565972	0.655766	0.796908	0.533129	0.4399	0.651871	0.825385	0.54206
cg11483911	3	58860839	1237	0.00287956	0.00299909	0.00398833	0.00286455	0.000479963	-0.00365338	0.00114711	-0.00325101	-0.00382668	-0.00333726	-0.00336563	0.00206815	0.000380573	-0.00132193	-0.00376366	-0.0055895	0.00193271	-0.00221843	0.00473591	0.00495434	0.00486884	0.00408542	0.00462265	0.0046403	0.00451535	0.0047702	0.00474394	0.00421294	0.00405841	0.00427432	0.00429988	0.00470809	0.00455267	0.00468755	0.00438531	0.00447425	0.543169	0.54495	0.412698	0.4832	0.917305	0.431098	0.799459	0.49554	0.419871	0.428275	0.406937	0.628489	0.929473	0.778881	0.408411	0.233099	0.659413	0.62002
cg23049907	3	58866128	1237	0.00630641	0.000291684	-0.000111658	-0.00104897	0.00193925	0.00102608	-0.000725304	-0.00271203	-0.00171154	-0.00200608	-0.00307591	-0.00295912	-0.000528292	0.00181203	-0.00410826	-0.0026917	0.000390513	-0.00213719	0.00531979	0.00551017	0.00521407	0.0044733	0.00519017	0.0051117	0.00503929	0.00531582	0.00536489	0.00451218	0.00444183	0.00449444	0.00462981	0.00519651	0.00476427	0.00471455	0.00481876	0.00457328	0.235835	0.957783	0.982915	0.8146	0.708672	0.840908	0.885556	0.609925	0.749706	0.656615	0.488632	0.510284	0.909153	0.727314	0.388518	0.568043	0.93541	0.640271
cg15747723	3	58984212	1237	0.00505661	0.000408948	0.00369966	0.00341831	0.00448099	-0.000725404	0.000541323	-0.000743971	-0.00442207	-0.00534503	-0.00515659	0.000536429	0.000238121	0.00216646	-0.00486754	-0.00257121	-0.000180016	-0.0014341	0.00422686	0.00436102	0.0042226	0.00365844	0.00410565	0.00410855	0.00385184	0.00422089	0.00423406	0.00360142	0.00366124	0.00377384	0.00370655	0.00391225	0.00382387	0.00397863	0.00373108	0.00379165	0.231579	0.925289	0.380944	0.350117	0.275088	0.859854	0.888236	0.86009	0.296299	0.137771	0.159005	0.886966	0.948776	0.579742	0.203042	0.518114	0.961519	0.705263
cg00891146	3	59034566	1237	0.00335991	0.00122575	0.00195276	0.00369275	0.00335942	-0.000700018	0.00185501	-0.00287463	-0.00507902	-0.00423617	-0.00454849	-0.00181843	0.000100802	0.000311615	-0.00283851	-0.00586184	0.000531208	-0.00393297	0.00450818	0.00476185	0.00465033	0.00394839	0.00442791	0.00458341	0.00433946	0.00461814	0.00453134	0.00412673	0.00388659	0.0042003	0.00407661	0.00448219	0.00425637	0.00442166	0.00411269	0.00431284	0.456096	0.796862	0.674544	0.349657	0.448037	0.878612	0.669033	0.533637	0.262345	0.304647	0.24188	0.665066	0.980273	0.944573	0.504846	0.184936	0.897229	0.36181
cg10710607	3	59237913	1237	-0.000663845	-0.00230733	-0.00499254	-0.0130832	0.00111422	0.00305742	5.87016e-07	0.00176748	0.000777557	0.00198058	-0.00147139	-0.00306014	0.00557058	-0.000783515	0.00322998	-0.00073229	-0.000346971	-0.0023779	0.00398261	0.00449225	0.00409424	0.00383525	0.00383198	0.00430283	0.00364478	0.00425995	0.00380078	0.00372734	0.00354993	0.00358033	0.0035536	0.00362801	0.00379313	0.00347843	0.00379452	0.00342347	0.867617	0.607514	0.22269	0.00064653	0.771228	0.477356	0.999871	0.67821	0.837902	0.595165	0.67852	0.392712	0.116977	0.829017	0.394472	0.83326	0.927143	0.487314
cg25226869	3	59251485	1237	0.00471813	0.00165226	0.00248621	0.00680222	0.00379963	-0.0035326	0.00267754	-0.00194446	-0.00575628	-0.00825866	-0.00336445	0.00484333	-0.00144015	0.00278392	-0.00107569	-0.00414792	-0.00309786	-0.00561597	0.00636841	0.00655011	0.00646963	0.00543163	0.00627186	0.00600472	0.00608162	0.00632668	0.00612724	0.00569039	0.005445	0.00554186	0.00540528	0.00624137	0.00601517	0.00620725	0.0056682	0.00591477	0.458775	0.800849	0.700764	0.210448	0.544633	0.556329	0.659743	0.758582	0.347496	0.146686	0.536643	0.382144	0.789905	0.655566	0.858071	0.503982	0.584699	0.342376
cg21770176	3	59429821	1237	-0.000191081	0.00454051	0.00185023	0.00661127	-0.00182289	-0.00155377	0.00710283	-0.00472923	-0.00284882	-0.00708234	-0.000728383	-0.00105751	0.00147833	-0.00325574	-0.00175838	-4.01832e-05	0.000622024	-0.00741608	0.00509244	0.00546441	0.00519711	0.00439914	0.00473406	0.00503659	0.00474872	0.00529608	0.00503813	0.00448964	0.00417906	0.0045109	0.00437518	0.00510456	0.00475845	0.00481088	0.00452362	0.00471296	0.970068	0.406016	0.721832	0.132876	0.700194	0.757705	0.134723	0.371874	0.571767	0.114684	0.861635	0.814648	0.735446	0.523597	0.711734	0.993336	0.890631	0.115592
cg06258356	3	59438006	1237	-0.00149429	0.00592196	0.00860268	-0.00421352	0.0107159	-0.00307975	0.00108606	-0.00778306	0.0027071	0.000339132	0.00259483	0.000867683	0.00110263	-0.00627551	-0.00382827	0.00661921	-0.00614614	0.00292797	0.0049201	0.0057365	0.00572022	0.00444618	0.00522805	0.00489681	0.00490575	0.00536683	0.00466648	0.00431905	0.00484299	0.00429239	0.00550318	0.00535457	0.00512209	0.00445007	0.00503236	0.00453302	0.761347	0.301917	0.132605	0.343297	0.040395	0.529394	0.824792	0.146999	0.561836	0.937414	0.592103	0.839804	0.841197	0.241201	0.45482	0.136899	0.221963	0.518331
cg24849404	3	59442682	1237	-0.00718088	-0.00326337	0.00159057	0.000594446	-0.00315496	-0.00463393	0.00417554	0.000423376	0.00117678	0.00172942	0.00180683	0.00301256	0.00173716	-0.00330449	-0.000978249	0.00474365	0.000582915	0.00580833	0.00425503	0.00438659	0.00430242	0.00362522	0.00407431	0.00409557	0.00408655	0.00429449	0.00429502	0.00373641	0.00353771	0.00382835	0.00380268	0.00421713	0.00395475	0.00404744	0.00381082	0.00398705	0.0914841	0.456912	0.711612	0.869751	0.43872	0.257865	0.306886	0.921467	0.784095	0.643467	0.609538	0.431335	0.647796	0.433282	0.804629	0.241192	0.878427	0.145172
cg12753923	3	59552298	1237	0.0043497	0.00432188	0.00420955	0.00512762	0.00206178	1.2971e-05	0.00221391	-0.00446326	-0.0052612	-0.00770432	-0.0032908	-0.00133744	-0.00360449	0.00223409	-0.00324341	-0.00485837	0.000852599	-0.00800061	0.0063267	0.00672579	0.00633594	0.00545644	0.00619339	0.00608082	0.00603301	0.00655716	0.00639163	0.00549937	0.00539285	0.00554013	0.00551211	0.00637006	0.00594948	0.00589604	0.00564235	0.00583041	0.491759	0.520495	0.506439	0.347352	0.73921	0.998298	0.713645	0.496081	0.410429	0.16123	0.541719	0.809238	0.513163	0.7258	0.585645	0.409936	0.879891	0.169995
cg23720395	3	59640236	1237	0.00270372	0.00630133	0.0122961	-0.00162921	-0.00109388	-0.000769546	0.00528144	0.00674376	-0.00423212	-0.0027198	-0.00290574	0.00342703	0.00584271	-0.00132481	0.000496074	-0.00105689	0.00148515	0.00493926	0.0042486	0.00502088	0.00511427	0.0042585	0.00450839	0.00442557	0.00413545	0.00467475	0.00481284	0.00370656	0.00458222	0.00404767	0.004246	0.00442049	0.00447724	0.00433069	0.00388399	0.0043905	0.52453	0.20947	0.0162046	0.702032	0.808291	0.861955	0.201562	0.149135	0.379217	0.463082	0.525993	0.397181	0.168806	0.764407	0.911776	0.807194	0.702183	0.260594
cg04981165	3	59645614	1237	-0.00619585	-0.00152446	-0.00460092	-0.00194837	0.000717225	-0.00364872	0.00721416	-0.0052732	0.00538109	-0.00348218	-0.00847118	0.00897899	0.00331485	-0.00255295	0.00261691	0.00352657	-0.00147159	0.000902702	0.0041878	0.00435428	0.00429972	0.00357214	0.00386897	0.00394009	0.00373387	0.00411092	0.00376774	0.00353877	0.00363008	0.00354479	0.00400286	0.00386435	0.00381433	0.00374869	0.00389954	0.00363428	0.139006	0.72626	0.284596	0.585455	0.852932	0.35442	0.0533492	0.199587	0.153234	0.325111	0.0196162	0.0113088	0.407602	0.508842	0.492666	0.346834	0.705894	0.803836
cg02825630	3	59646860	1237	0.00876963	-0.0062019	-0.000549396	8.20084e-06	0.000818793	0.00268531	-0.00178709	0.000667174	-0.00312467	-0.00186527	-0.00150143	-0.00244931	-0.00143336	0.00599177	-3.56708e-05	0.00127726	0.00133627	-0.00266791	0.00571819	0.00585697	0.00549311	0.00487654	0.00557581	0.00599411	0.00507168	0.00559415	0.00537575	0.00472115	0.00485005	0.00530383	0.00491731	0.00520223	0.00502717	0.0050995	0.00511865	0.00516465	0.125119	0.289649	0.920332	0.998658	0.883253	0.654159	0.724564	0.905067	0.56107	0.692779	0.756888	0.644225	0.770675	0.249415	0.994339	0.802226	0.794047	0.605455
cg03164247	3	59717675	1236	0.00632102	0.000866057	-0.00300169	0.000153662	0.003457	0.00384095	-0.00396272	-0.000648103	0.000864914	-0.00109235	-0.00231893	-0.00427319	-0.0012354	0.00412477	0.00101127	-0.00304685	-0.000626397	-0.00595564	0.00485745	0.00516364	0.0050734	0.00440536	0.00484325	0.00489614	0.00461587	0.0049582	0.00488369	0.0044528	0.00422154	0.00450256	0.00443354	0.00483787	0.00452191	0.00481223	0.00452435	0.00470182	0.193154	0.866802	0.554083	0.972175	0.475365	0.432756	0.390618	0.896002	0.859428	0.80621	0.582794	0.342592	0.780515	0.393881	0.82304	0.526637	0.889885	0.205275
cg06501038	3	59760481	1237	0.00299831	0.0014954	0.00181562	0.00289241	0.000135857	-0.00372931	0.00249919	-0.00334253	-0.00467273	-0.00629741	-0.00245568	0.00106744	-0.000826289	-0.000742081	-0.00239221	-0.00242345	0.00100968	-0.00308233	0.00412906	0.00430431	0.00430989	0.00361208	0.00418706	0.00416232	0.00392029	0.00421353	0.00408107	0.0037398	0.00355676	0.00376966	0.0037951	0.00415914	0.00393481	0.00405579	0.00381242	0.00403266	0.467749	0.728276	0.67356	0.42327	0.974116	0.370269	0.523799	0.427612	0.252219	0.0922034	0.489925	0.777049	0.827643	0.858392	0.543214	0.550154	0.791133	0.444664
cg17894779	3	60066405	1230	0.000142017	0.00572402	0.00168199	0.00261588	-0.00209877	0.000677719	0.00161304	-0.0042754	1.10673e-05	-0.0046933	-0.000237604	-0.0015858	0.00157588	0.00120431	-0.00434964	-0.00345887	0.00362079	-0.000923921	0.00417961	0.00430703	0.00451443	0.00366926	0.00426375	0.00396318	0.00425168	0.0041124	0.0041878	0.00374286	0.0034562	0.00366903	0.00377938	0.00405384	0.00403353	0.00402	0.00407633	0.00397462	0.972894	0.183849	0.709461	0.475897	0.622553	0.864221	0.704398	0.298508	0.997891	0.209866	0.945191	0.665586	0.676701	0.766407	0.280868	0.38956	0.374408	0.816185
cg05704547	3	60067722	1237	0.00233009	0.00498092	-0.00269433	0.0026804	0.000331184	0.00558486	-0.000852412	-0.00393663	-0.00352328	-0.00681029	-0.0015875	-0.00577975	-0.00074032	0.00518885	0.000586481	-0.0057828	0.00102391	-0.00807357	0.00553376	0.0055958	0.0055138	0.00465088	0.00555086	0.00514175	0.0054696	0.00536115	0.00540969	0.00479102	0.00469511	0.00487133	0.00486857	0.00545344	0.00521533	0.00532431	0.00497749	0.00511708	0.673705	0.373402	0.625088	0.564398	0.952424	0.2774	0.876155	0.462773	0.514859	0.15518	0.735275	0.235431	0.879139	0.34136	0.910464	0.277429	0.837019	0.114618
cg12777794	3	60072801	1237	-0.00149072	0.00282749	0.00192996	0.00316199	-0.00914044	-0.00764114	0.00554994	-0.00141117	-0.00154945	-0.00755136	-0.000178525	0.00884997	0.000176829	-0.00106639	-0.00455127	-0.00690188	0.00398877	0.000885051	0.00424011	0.00438602	0.00436548	0.00353989	0.00367978	0.00486133	0.00374392	0.0038768	0.00389567	0.00336628	0.00358115	0.004151	0.003935	0.00393015	0.00354899	0.00379336	0.00362706	0.0038507	0.725156	0.519147	0.65842	0.371727	0.0129931	0.115992	0.138237	0.715856	0.690825	0.0248815	0.960241	0.033006	0.964157	0.786133	0.199698	0.0688406	0.271451	0.818215
cg14873336	3	60280143	1237	0.0031042	0.000756176	-0.00104044	0.00216521	0.00429512	-0.000298758	0.00233329	-0.00368755	-0.0016894	-0.00554175	-0.00345166	-0.00574887	-0.00244297	0.00512102	-0.00211174	-0.00617227	-0.00171415	-0.00741692	0.00630903	0.00669445	0.00652412	0.00566201	0.00705891	0.00612109	0.00615843	0.0064295	0.00635176	0.00568693	0.00591181	0.00573268	0.00583003	0.00635225	0.00592455	0.00620834	0.00641207	0.00600081	0.622702	0.910066	0.873294	0.702157	0.542877	0.961072	0.704779	0.566282	0.79026	0.329822	0.559315	0.315946	0.675192	0.420143	0.721512	0.32013	0.789213	0.216464
cg13047954	3	60287129	1237	0.00231191	-0.00144286	-0.00126799	-0.00232481	0.00229041	0.00149742	0.00471789	-0.00158225	7.05359e-05	-0.0012112	-0.00289999	-0.00108569	0.00379302	0.000299006	-0.00388428	-0.00115755	0.00178604	-0.00572653	0.00590278	0.00640588	0.00600775	0.00510379	0.00565772	0.00611535	0.00552694	0.00631002	0.00608184	0.0051663	0.00524421	0.00532857	0.00505878	0.00611029	0.00545807	0.0056521	0.00518267	0.00556033	0.695306	0.821793	0.832841	0.648744	0.685603	0.806563	0.393317	0.802006	0.990747	0.814642	0.580271	0.83855	0.453382	0.960971	0.476676	0.837728	0.730382	0.303062
cg00155454	3	60385281	1237	0.0023396	0.00148842	0.00148576	0.000767414	0.0039965	0.000214237	0.000239301	-0.00151457	-0.0029949	-0.0053638	-0.00308191	-0.00129038	-0.0023835	0.00342024	-0.00102527	-0.00163994	-0.00067251	-0.00420252	0.00422169	0.00439679	0.00448169	0.00377656	0.00423705	0.00415667	0.00405142	0.00427851	0.00425913	0.0037527	0.00367059	0.00383013	0.00390982	0.00419243	0.0040555	0.00418721	0.00394253	0.00407613	0.579452	0.734968	0.740254	0.838975	0.345565	0.958895	0.9529	0.723343	0.481949	0.152914	0.40112	0.73619	0.542115	0.414608	0.800415	0.695314	0.864555	0.302538
cg06447819	3	60523296	1232	-0.00769827	-0.00131817	0.00115329	0.00226949	0.000728096	-0.00520243	0.00613972	-0.00172777	0.0014235	0.00211972	0.000687042	0.00390752	0.00302366	-0.00410381	-0.0049606	0.0062243	-0.0019642	0.00710845	0.00447805	0.00433009	0.00429566	0.00409701	0.00442862	0.00477259	0.0041084	0.00465312	0.00395464	0.00377851	0.00367078	0.00425189	0.00368839	0.00395051	0.00419004	0.00426683	0.00496437	0.00401742	0.0855939	0.760807	0.788331	0.579621	0.869411	0.275685	0.135063	0.710404	0.71888	0.574802	0.851531	0.358092	0.412343	0.298895	0.236452	0.14463	0.692356	0.0768259
cg13176035	3	60523367	1232	-0.00171023	-0.00163454	-0.00374805	0.0017591	-0.00141241	0.00142378	0.00423501	-0.00030739	0.00334722	-0.00435357	-0.0022592	0.00122451	0.00407148	0.00238537	-0.00322876	-0.00624518	0.00394481	-0.00215847	0.00443859	0.00477864	0.00467407	0.0037707	0.00446774	0.00423953	0.00429322	0.00439517	0.00468051	0.00382027	0.00370569	0.00386067	0.00394655	0.00437993	0.00419665	0.00420996	0.00416985	0.00421818	0.700008	0.732312	0.422621	0.640845	0.7519	0.736996	0.323917	0.944243	0.474522	0.254454	0.542088	0.75111	0.302233	0.58602	0.441676	0.13796	0.344132	0.608856
cg22533480	3	60559834	1237	0.00309071	-0.00216349	-0.00100437	0.00281842	0.0054306	0.00109952	0.00109701	-0.00208825	0.000601255	-0.00585053	-0.00500588	-0.00209158	-0.00178312	0.00197866	-0.0024123	-0.00432578	-0.000535424	-0.00440832	0.00574567	0.00572736	0.00588053	0.00476301	0.00572893	0.00570923	0.00549344	0.00576821	0.00580152	0.00491999	0.0049578	0.00532965	0.0052342	0.00565206	0.00526883	0.00551378	0.00511677	0.00548013	0.590632	0.705618	0.864384	0.55403	0.343168	0.847282	0.841719	0.717331	0.917457	0.234387	0.31264	0.694732	0.733354	0.72628	0.647064	0.432723	0.916661	0.421156
cg14399284	3	60753508	1231	0.00222173	-0.00100241	-0.00152155	0.0014623	-0.00269297	0.000735217	0.00220381	-0.000888182	-0.00215674	-0.00212792	0.00104056	-0.00185394	0.000582216	0.00353688	-0.000751692	-0.00527796	0.00505477	-0.00462885	0.00402817	0.00439074	0.00430301	0.00378265	0.00427996	0.00409126	0.00415554	0.00421473	0.0042516	0.00378488	0.00354621	0.00393018	0.00379008	0.00410791	0.00406245	0.00398338	0.00384224	0.00390534	0.581259	0.819412	0.723638	0.699067	0.529215	0.857385	0.595883	0.833096	0.611961	0.573969	0.769194	0.637127	0.877913	0.389242	0.853202	0.185173	0.188316	0.235914
cg16468604	3	60795782	1237	0.00277496	0.00106037	-0.00242195	0.00302631	-0.0012107	-0.00296635	0.00134833	-0.00179706	-0.000100755	-0.00690918	-0.00241722	0.00451517	-0.000561201	0.000847787	0.000622252	-0.00433184	0.00277786	-0.00261593	0.00501994	0.00515428	0.00511665	0.00432262	0.00494611	0.00492923	0.004799	0.00495422	0.00484932	0.00419142	0.00436643	0.00440566	0.00454995	0.00477085	0.00449822	0.00462919	0.00436737	0.00461723	0.580409	0.837004	0.635966	0.483859	0.806628	0.547315	0.77874	0.716805	0.983423	0.0992685	0.579859	0.305431	0.901836	0.858958	0.889977	0.349393	0.524744	0.571014
cg13548862	3	60897951	1237	0.00563571	0.00317658	0.00404125	0.00425206	0.00298561	0.00223797	-0.00317116	-0.00143987	-0.00473567	-0.00709751	-0.0033573	-0.000748536	6.96211e-05	0.00079623	-4.44146e-05	-0.00518665	-0.00160465	-0.00686864	0.00440149	0.00463847	0.00450804	0.00420408	0.00438104	0.00429957	0.00405073	0.00443615	0.00439193	0.003986	0.00374674	0.00408253	0.00391212	0.00423669	0.00401957	0.00420469	0.00398496	0.00404614	0.2004	0.493449	0.370011	0.311819	0.495565	0.602708	0.433709	0.745501	0.280915	0.0749763	0.370221	0.854523	0.985801	0.850926	0.991184	0.217375	0.687187	0.0895876
cg07817824	3	61016032	1237	-0.00688509	-0.00239649	-0.00603436	-0.000206131	-0.00213262	-0.00292886	-0.000356199	0.00465543	0.00581977	-0.00043016	-0.00265691	0.00512732	0.00196765	0.000119089	0.00431792	-2.5051e-05	-0.000393379	0.000908907	0.00461466	0.00498216	0.00483689	0.0039602	0.00447806	0.00456105	0.00415404	0.00454272	0.004494	0.00399535	0.00409286	0.0044034	0.0042175	0.00437836	0.00407847	0.00412059	0.00422352	0.00416416	0.135698	0.630506	0.212189	0.958488	0.633905	0.520778	0.931667	0.305452	0.195317	0.914261	0.516236	0.244262	0.640826	0.978301	0.289731	0.995149	0.925792	0.827219
cg22549335	3	61046430	1237	0.00567873	0.00173671	0.00363302	0.0069652	0.00326589	-0.000662841	0.00309176	-0.00561874	-0.00800658	-0.0100999	-0.00524484	-0.00104256	0.000259558	9.89774e-05	-0.00508916	-0.00558558	-0.000492446	-0.00343342	0.00630448	0.00663431	0.00647066	0.00552027	0.00633636	0.00619945	0.00617241	0.00655284	0.00627519	0.00576051	0.00554774	0.00567985	0.00572352	0.00628469	0.00599854	0.0062044	0.00573683	0.00607199	0.367724	0.793494	0.574484	0.207039	0.606259	0.914853	0.616441	0.391196	0.201987	0.07955	0.344454	0.854364	0.963829	0.987435	0.396216	0.367982	0.931594	0.571767
cg25736251	3	61235869	1237	0.00224374	-0.00239849	-0.00519568	-0.0004215	-0.000392976	0.00197835	0.00019358	-0.00374443	-0.00266315	-0.00358472	-0.00117475	0.000170495	-0.00101037	0.000197309	0.000830858	-0.00565995	0.00457292	-0.00289678	0.00478497	0.00513298	0.00489382	0.00422545	0.00475978	0.00480924	0.00441364	0.00484417	0.00451415	0.00432417	0.00428014	0.00445349	0.00458214	0.00481775	0.00452445	0.0046662	0.00440196	0.00475167	0.639131	0.640306	0.288381	0.920541	0.9342	0.680806	0.965016	0.439536	0.55522	0.407107	0.783727	0.969462	0.82548	0.967332	0.854298	0.225143	0.298881	0.542104
cg04971615	3	61506940	1237	0.00591328	-0.00622563	-0.00122568	0.00310604	0.00385511	-0.00147121	-0.000382271	-0.0043833	-0.00377466	-0.00171087	-0.00650662	-0.00293046	-0.00374096	0.00554393	-0.00241936	-0.00191692	-0.00203575	0.000195839	0.00447429	0.00469557	0.00490844	0.00379702	0.00445477	0.00435922	0.00420817	0.00451332	0.00450998	0.00388535	0.00398244	0.0042236	0.00428051	0.00435189	0.00469967	0.00413077	0.0041267	0.00434656	0.186297	0.184889	0.802813	0.413346	0.386825	0.735744	0.92762	0.331452	0.402617	0.659692	0.102295	0.48779	0.382144	0.202694	0.606697	0.642605	0.621792	0.964063
cg02904485	3	61561746	1237	-0.00179624	0.00548172	-0.0008623	0.00249647	-0.00597291	0.000521528	0.00525769	-0.0086119	0.000312315	-0.0063521	0.003546	0.000224976	0.0020202	-0.00131265	-0.00488741	-0.00533182	0.00488626	-0.00137981	0.00473526	0.00483494	0.00495765	0.00403813	0.00467595	0.00460785	0.00466778	0.00462039	0.00483373	0.00407901	0.00425311	0.00427611	0.00435937	0.00465993	0.00439127	0.00454251	0.0043656	0.00462886	0.704441	0.256889	0.861918	0.536427	0.201473	0.909886	0.260005	0.0623372	0.948483	0.119408	0.404427	0.958041	0.643067	0.778182	0.265715	0.240491	0.263028	0.765636
cg20559405	3	61580543	1237	0.000942487	0.00363742	0.00788393	0.00252355	-0.000255374	0.00590295	-0.00123234	-0.00335019	-0.00524994	-0.00459991	0.00103623	-0.0020344	0.003204	0.00121889	-0.00828533	-0.00376874	-0.00133002	-0.00812626	0.00434732	0.0045054	0.00416705	0.00374576	0.00421089	0.00447107	0.00380665	0.00428621	0.00403801	0.00359331	0.00349984	0.00394998	0.00376156	0.00415236	0.00386971	0.00395422	0.003529	0.00401816	0.828366	0.419467	0.0584948	0.500497	0.951641	0.18675	0.746141	0.434438	0.193556	0.200499	0.767169	0.606525	0.394339	0.769109	0.0322683	0.340543	0.706262	0.0431365
cg27466012	3	61613783	1237	0.00428948	5.32499e-05	0.00417529	0.00720839	0.00138544	0.00170868	0.000724924	-0.00146138	-0.00605109	-0.0082045	-0.00303875	-0.00123613	-0.00191521	0.00258265	-0.00227294	-0.00535264	0.00206349	-0.00407745	0.00459281	0.00485151	0.00481667	0.00407885	0.00453102	0.00443567	0.00437473	0.0047802	0.00470816	0.00426539	0.00398201	0.0041099	0.00406872	0.00442196	0.00425087	0.00429194	0.00411826	0.00431902	0.350327	0.991243	0.386028	0.0771844	0.759782	0.70008	0.868387	0.759822	0.19871	0.0544168	0.445392	0.763591	0.637844	0.559187	0.592857	0.212347	0.61633	0.345136
cg16355633	3	61620644	1236	0.00522733	0.00103028	0.00116348	3.65e-05	0.000936615	-0.000179049	-0.00129243	-0.00232772	-0.00199552	-0.00190462	-0.00201209	0.000974862	-0.00254739	-3.65733e-05	-0.0024147	-0.00239142	-0.000503974	-0.00193307	0.00479685	0.00498386	0.00455683	0.00414623	0.00473527	0.00467917	0.00455838	0.00473982	0.0047232	0.00414736	0.00403779	0.00408806	0.00415071	0.00466981	0.00439829	0.00439198	0.00435228	0.00440374	0.275827	0.836226	0.798471	0.992976	0.843205	0.969476	0.776772	0.623357	0.672665	0.646064	0.618262	0.81152	0.539399	0.993751	0.582999	0.5861	0.907815	0.66069
cg11934688	3	61623299	1237	-0.0169342	0.00835874	0.0170986	-0.011232	0.0308186	-0.0187214	0.018888	-0.00760804	-0.0117413	0.01137	-0.016202	0.00800977	0.00679851	-0.00870823	-0.0118991	0.0122817	-0.0205235	0.00148043	0.0100381	0.0108668	0.0105184	0.00877512	0.0107813	0.0100542	0.0101007	0.0105246	0.00965671	0.00908186	0.00911468	0.00947778	0.00948356	0.010086	0.0107386	0.00963479	0.0102065	0.00989875	0.0916044	0.441774	0.104039	0.200551	0.00425633	0.0625974	0.0614867	0.469752	0.224033	0.210589	0.0754737	0.39805	0.473453	0.38792	0.267836	0.202407	0.0443437	0.881114
cg00974944	3	61649924	1237	-0.0129638	-0.00386833	-0.000866746	9.38008e-05	9.86532e-05	-0.00285699	0.01602	-0.00265776	0.000449654	-0.00600051	-0.00390923	0.00445855	0.00802853	-0.00396666	0.000847924	0.00040922	5.93301e-05	0.00262722	0.0042203	0.0047973	0.00459405	0.00372396	0.00392059	0.00448994	0.00378731	0.00454602	0.00420124	0.00365375	0.00387181	0.00390209	0.00416177	0.00430293	0.00435752	0.0041317	0.00411206	0.00386499	0.00212798	0.420038	0.850354	0.979905	0.979925	0.524575	2.33779e-05	0.558794	0.914766	0.100531	0.312656	0.253203	0.0537169	0.356606	0.845715	0.921103	0.988488	0.496664
cg02121773	3	61669786	1237	-0.00578984	-0.00453389	-0.00416142	0.00383794	-7.17044e-05	-0.00733388	0.00531565	0.00507589	0.00189154	-0.00707766	-0.000269371	0.00610308	-0.0023228	0.00164137	-0.000919424	0.00341594	-0.00440237	0.00296884	0.0040985	0.00435354	0.00413693	0.00318229	0.0038561	0.00389643	0.0035554	0.00377676	0.00381647	0.00300811	0.00327515	0.0036667	0.00391193	0.00401155	0.00401641	0.0035105	0.00369382	0.00369014	0.157752	0.297678	0.314455	0.227806	0.985164	0.0598081	0.13489	0.178955	0.620159	0.0186298	0.93445	0.0960206	0.552663	0.682421	0.818933	0.330521	0.233331	0.421089
cg02733814	3	61671669	1236	0.00181949	0.00139408	0.00375649	0.00251296	0.00154419	-0.00228085	0.00122456	-0.00277322	-0.00520039	-0.00451865	-0.00270846	0.000981086	0.001558	0.000633825	-0.00188931	-0.00553418	0.00222077	-0.00265972	0.00429628	0.00448252	0.00436941	0.00380222	0.00425284	0.00423437	0.00422511	0.00446124	0.00442266	0.00383613	0.00373335	0.00383436	0.00369854	0.00417742	0.00404728	0.00421724	0.00388433	0.00411687	0.671928	0.755798	0.389941	0.508663	0.716533	0.590126	0.771946	0.534188	0.239655	0.238829	0.468159	0.798054	0.673574	0.879403	0.640636	0.189427	0.567509	0.518244
cg21181363	3	61782945	1236	0.002741	0.00706244	-9.17977e-05	-0.00150539	-0.00300839	-0.00303544	-0.000724986	-0.00373349	-3.35623e-05	-0.00123036	0.00136975	0.00235985	-0.00158888	-5.92089e-05	-0.00381851	7.37851e-05	0.000264705	-0.00264138	0.00411095	0.00440812	0.00434751	0.00380081	0.00450558	0.00412141	0.0042813	0.00437032	0.00444809	0.00397865	0.00386494	0.003935	0.00395556	0.00419917	0.00407657	0.00404389	0.00407987	0.00397936	0.504929	0.109124	0.983154	0.692052	0.504322	0.461423	0.865531	0.392948	0.99398	0.757139	0.723036	0.548701	0.687918	0.98875	0.348914	0.985443	0.948269	0.506837
cg21928892	3	61880295	1237	0.00330446	-0.00116065	-0.00323828	0.00392683	-0.00576542	0.00127549	0.00468289	-0.00367133	-0.00182685	0.00289126	0.00415968	-0.00953698	0.00214825	0.00150149	-0.00457561	-0.00349876	0.00652735	-0.00137277	0.00463083	0.00514641	0.0049798	0.00446347	0.00470998	0.00490691	0.00445556	0.00513461	0.00463433	0.00439407	0.00467733	0.00456791	0.00462598	0.00485383	0.00467572	0.00460431	0.00453542	0.00435681	0.475487	0.82157	0.515509	0.378983	0.22092	0.794912	0.293249	0.474599	0.693434	0.510544	0.373827	0.0368139	0.642369	0.757062	0.327784	0.447322	0.150096	0.752697
cg27179041	3	61889812	1237	-0.00285829	-0.00510069	0.000965048	-0.0018298	-0.0012131	-0.00145231	0.00119243	0.00311169	0.00124041	0.00163586	0.00444482	0.00288744	9.57965e-05	-0.00143077	-0.000904618	0.00565056	-0.000573174	0.00669101	0.00422836	0.00452731	0.00433234	0.0035703	0.00409828	0.00404442	0.00404369	0.00434079	0.00435921	0.00377026	0.00364704	0.00367302	0.00378294	0.00422896	0.00400791	0.00397527	0.00370598	0.00393738	0.499053	0.259891	0.823727	0.608297	0.767229	0.719527	0.768081	0.473467	0.77599	0.664373	0.222941	0.431796	0.979797	0.735116	0.821428	0.155192	0.877088	0.0892525
cg06477805	3	61912802	1237	-0.0010672	0.00553042	0.00212916	0.00204833	-2.8985e-05	-0.000844053	0.00465648	-0.0057786	-0.00186637	-0.0060326	-0.000184397	0.000953499	0.00126957	-0.00201879	-0.0011805	-0.00403964	0.00168568	-0.00149492	0.00457062	0.00465551	0.00451136	0.00385969	0.00453475	0.0043392	0.00431341	0.00441033	0.00461701	0.00391227	0.00389853	0.00405099	0.00390395	0.00455913	0.004212	0.0042315	0.00411551	0.00418166	0.815381	0.234861	0.636959	0.595629	0.9949	0.84577	0.280349	0.190114	0.686038	0.123081	0.962275	0.813918	0.745029	0.657909	0.77927	0.33975	0.682104	0.720722
cg18022607	3	61924802	1237	0.000916678	0.000738881	0.000104713	0.00181677	0.00231237	-0.000672057	0.00325136	-0.00497046	-0.00361429	-0.00286404	-0.00259554	-0.00128814	-0.000336074	0.00021483	-0.00354835	-0.00202759	0.00108447	-0.000994852	0.00402046	0.0043506	0.00434181	0.00360393	0.00420789	0.00423165	0.00398117	0.00421521	0.00420567	0.00377477	0.00359929	0.0037928	0.00385047	0.00407502	0.0037868	0.00398284	0.00374805	0.00405612	0.819644	0.86514	0.980759	0.614185	0.582641	0.873813	0.414108	0.23833	0.390127	0.448013	0.470831	0.734137	0.930448	0.957956	0.348742	0.610696	0.77232	0.806246
cg11921411	3	61950990	1237	0.00432741	0.00591101	0.00464949	1.58916e-06	-0.0014168	-0.000935381	-0.0036797	-0.00729493	-0.0097429	-0.000142014	-0.00315999	-0.00109477	0.00152625	-0.00135477	-0.00181989	-0.0083645	0.00427949	0.000896118	0.00433712	0.00490812	0.00502854	0.00387933	0.00435496	0.00483829	0.00423051	0.00473337	0.00454898	0.00388836	0.00394644	0.00411034	0.00424742	0.00440686	0.00445012	0.00428915	0.00394303	0.00407805	0.318395	0.228461	0.355163	0.999673	0.744931	0.846701	0.38441	0.123275	0.0322115	0.970865	0.423294	0.789973	0.719344	0.758521	0.682573	0.0511576	0.277776	0.826072
cg21801519	3	61970939	1237	-0.00897324	-0.00576384	0.000485982	0.00202645	-0.00163834	0.000372792	0.0110711	-0.00312269	0.000745729	-0.0092854	-0.00362764	0.000290282	0.00310184	0.00165731	0.000354775	0.000366061	-0.00647706	-0.00181812	0.00440374	0.00473798	0.00448576	0.00349612	0.00417728	0.00442438	0.00376835	0.00453936	0.00400305	0.00378422	0.00409454	0.00407798	0.00401336	0.00404168	0.00404468	0.00379022	0.00392586	0.00388113	0.0415859	0.223788	0.913727	0.562167	0.694908	0.932851	0.00330413	0.491507	0.852217	0.0141389	0.375634	0.943252	0.439594	0.681766	0.930104	0.92306	0.0989747	0.639462
cg00178648	3	62008370	1237	0.00338025	0.00367152	0.000281743	0.00362227	0.00221902	0.00235958	0.0016015	-0.00293727	-0.00119704	-0.00615186	-0.003592	-0.00333969	-0.00160209	0.00170119	-0.000551303	-0.00278411	-0.00183959	-0.00656757	0.0056716	0.00587938	0.00529499	0.00467367	0.00512041	0.00546611	0.00518819	0.00560689	0.00571043	0.00467775	0.00473697	0.00492343	0.0047121	0.0054288	0.00490413	0.00513262	0.00473783	0.00511563	0.551178	0.532316	0.957565	0.438317	0.664748	0.665978	0.757563	0.60037	0.833961	0.188466	0.448277	0.497566	0.733861	0.754005	0.910494	0.587519	0.697812	0.199204
cg01071477	3	62104909	1237	-0.0067197	0.000129717	0.00536913	0.00309054	-0.0124327	-0.00721999	0.00871013	0.000269076	-0.00127875	-0.00251512	0.00479516	0.00671237	0.00273627	0.00243245	-0.00832852	-0.0085811	0.00612834	0.00303823	0.0052186	0.00519316	0.00510329	0.00430126	0.00490599	0.00518659	0.00450289	0.00518575	0.0048779	0.0045813	0.0048773	0.00487038	0.00492659	0.00508514	0.0048111	0.00487612	0.00460921	0.00479711	0.19787	0.980072	0.292757	0.472437	0.0112706	0.163907	0.0530714	0.958618	0.793205	0.583008	0.32553	0.168141	0.578616	0.632405	0.0834333	0.0784385	0.183655	0.526508
cg26119529	3	62111228	1237	-0.0100051	0.00138471	-0.00404441	0.000438029	-0.000261457	-0.000609537	0.00900548	-0.00350888	0.00456844	-0.00713465	-0.00408143	0.00353638	0.00462956	-0.00399099	-0.000561054	-0.000907463	0.00027681	0.00103342	0.00391691	0.00435622	0.00411522	0.00357171	0.00429638	0.00432464	0.00352879	0.0038154	0.00369012	0.00342901	0.00374181	0.00388459	0.00370612	0.00388544	0.00418806	0.00365383	0.00366012	0.00381391	0.0106393	0.750583	0.325709	0.902393	0.951474	0.887913	0.0107107	0.357749	0.215709	0.0374637	0.275378	0.362632	0.211605	0.304343	0.89343	0.803856	0.939715	0.786422
cg06133062	3	62111708	1237	0.00327065	-0.000686941	0.00211024	0.00567103	2.28503e-05	-0.000361499	1.84646e-05	-0.00256204	-0.00461534	-0.00654155	-0.00345717	0.00113081	-0.00637855	0.00623015	-0.00113846	-0.0029127	0.00127694	-0.000898176	0.00498331	0.00530929	0.00536311	0.00448212	0.00511139	0.00494031	0.00482209	0.00511541	0.0051006	0.00445145	0.0045644	0.00447471	0.00492513	0.00510727	0.00481552	0.00487566	0.00477927	0.00490142	0.511618	0.897053	0.69397	0.205779	0.996433	0.941668	0.996945	0.616479	0.365538	0.141688	0.448798	0.800491	0.195285	0.222518	0.813111	0.550244	0.789328	0.854603
cg19766624	3	62111806	1237	-0.0051462	-0.00815265	-0.00358735	0.00253896	0.00163902	-0.00189617	0.00370204	0.00184021	0.00889953	-0.00309484	0.00074653	0.00775063	0.00145735	0.00233335	0.00216694	-0.00197139	-0.00172351	-0.000568939	0.00441597	0.00464489	0.00447854	0.00374863	0.00408936	0.00437472	0.00395447	0.00439998	0.00414621	0.00367591	0.00375001	0.00394908	0.00409707	0.00408211	0.00418086	0.00396393	0.00405178	0.00392686	0.243873	0.0792274	0.423127	0.498213	0.688566	0.664696	0.349188	0.675778	0.0318391	0.399829	0.842205	0.049688	0.72206	0.56759	0.60425	0.618955	0.670566	0.884803
cg15899840	3	62117517	1237	0.00273583	0.00288516	-0.0040215	0.00167722	0.00306578	0.00394748	-0.000170255	-0.0033628	-0.00318435	-0.00524788	-0.00609282	-0.00243873	0.00120464	0.00622008	-0.00108618	-0.00289445	-0.000177782	-0.0037528	0.00515073	0.00511804	0.00510339	0.00432562	0.00477787	0.0046166	0.00486398	0.00510945	0.00501722	0.00440095	0.00438766	0.00435485	0.00460062	0.00476905	0.00467753	0.00465154	0.00449833	0.00455723	0.595313	0.572942	0.430693	0.698208	0.521092	0.392516	0.972077	0.51044	0.525635	0.233088	0.164946	0.575478	0.793443	0.192145	0.816372	0.533773	0.968474	0.410234
cg07381436	3	62247023	1237	0.00449006	0.0033841	0.00212134	0.00704452	-5.66704e-05	-0.00205921	0.00241387	-0.00627855	-0.00485046	-0.00724635	-0.00286334	-0.00163789	-0.00117464	-0.00131998	-0.00500414	-0.00488362	0.00110135	-1.98158e-05	0.00458475	0.00462735	0.00457119	0.0040283	0.00433507	0.0044203	0.0043103	0.00448531	0.00452609	0.00405551	0.00379049	0.0039491	0.00408138	0.00443189	0.00418097	0.00417568	0.0039434	0.00420186	0.327408	0.46458	0.6426	0.0803325	0.98957	0.641322	0.575463	0.161572	0.28387	0.0739711	0.450008	0.678326	0.773497	0.765827	0.231352	0.242186	0.780024	0.996237
cg05763417	3	62431675	1237	0.00146211	0.00402175	-0.0021692	0.00595862	0.00372104	0.00415841	0.00317897	-0.00274599	-0.00349262	-0.00842099	-0.00265032	-0.0029923	0.00151888	0.00278421	-0.00112922	-0.00762662	-0.00230304	-0.00802404	0.00662362	0.00683297	0.00660463	0.00568415	0.00636183	0.0063572	0.00637874	0.00664405	0.00656631	0.00569338	0.00568377	0.00585011	0.00587014	0.00633331	0.0065172	0.00628419	0.00596672	0.00631688	0.825293	0.556143	0.742582	0.294506	0.558614	0.51303	0.618224	0.679387	0.594796	0.139118	0.641003	0.609004	0.79583	0.660217	0.862441	0.224893	0.699511	0.203994
cg15253604	3	62468682	1230	-0.000342573	-0.00111767	0.00538798	0.000377539	0.000184078	-0.00547816	0.00160644	0.00131862	-0.00134455	0.00382878	3.31774e-05	0.00150119	-0.00358098	-0.00300454	-0.00446538	0.00475195	-0.00166421	0.00738555	0.00406054	0.00404925	0.00419632	0.00345097	0.00405964	0.00377166	0.00402944	0.00396135	0.00410765	0.00360248	0.00346666	0.00347711	0.00367486	0.00386024	0.00394089	0.0038955	0.00373388	0.00394983	0.932765	0.782533	0.19915	0.912884	0.963834	0.146376	0.690132	0.739231	0.743419	0.287865	0.992364	0.665935	0.329831	0.436374	0.257177	0.22252	0.65581	0.0615059
cg06784841	3	62523007	1237	-0.00599921	-0.000946192	-0.00232065	-0.000357146	-0.00352661	-0.00393728	0.00336209	-0.000591308	0.00160902	-0.00180662	-0.00188604	0.00290536	0.00115804	0.000182114	-0.00193375	-0.000938949	0.000575747	0.00547669	0.00384388	0.00395219	0.0037492	0.00326985	0.00375009	0.00366739	0.0034047	0.00382737	0.00349058	0.0031248	0.00347849	0.00334953	0.00345724	0.00361339	0.00349671	0.00363823	0.00337412	0.00329859	0.118591	0.810788	0.535935	0.913025	0.347008	0.283006	0.323405	0.87722	0.644827	0.56316	0.587681	0.385727	0.737655	0.959804	0.58025	0.796346	0.86451	0.0968513
cg18776766	3	62590119	1236	0.0024278	0.00402707	0.00160528	0.00298888	4.77754e-05	0.00048856	0.00276629	-0.00410707	-0.00321862	-0.00698207	-0.00228206	-0.00157786	0.000341215	-6.18275e-05	-0.00432425	-0.00306525	0.00221148	-0.0048061	0.0046858	0.00503983	0.00501367	0.0042051	0.00469673	0.0047645	0.00465544	0.00489247	0.00474626	0.00429666	0.00427531	0.0042828	0.00439248	0.00464287	0.00450366	0.00465504	0.00440303	0.00457955	0.604376	0.424262	0.748832	0.477224	0.991884	0.918327	0.552375	0.401207	0.497685	0.104162	0.593496	0.712563	0.938081	0.989375	0.336973	0.51023	0.615482	0.293962
cg04570624	3	62673394	1236	0.00319925	0.00141005	-0.00230843	0.00173166	0.00189778	0.00231759	0.000122242	-0.00306616	-0.00219046	-0.00506055	-0.00349992	-0.00229386	-0.00175011	0.00102041	-0.00098574	-0.00417598	-0.000322623	-0.00448157	0.00512349	0.00522943	0.00503478	0.00431543	0.00492	0.0048812	0.00485167	0.00518374	0.00491208	0.00442348	0.00436168	0.00437525	0.00454593	0.00481644	0.00465431	0.00475602	0.00442824	0.00487952	0.532347	0.787439	0.646596	0.688221	0.699699	0.63493	0.979899	0.554188	0.655645	0.252615	0.422308	0.600083	0.70025	0.832216	0.83227	0.379922	0.941921	0.358386
cg04656067	3	62673826	1237	0.00488386	0.00138009	0.00130446	0.00333233	0.00178086	-0.00182216	0.000701079	-0.0025965	-0.00450634	-0.00454289	-0.00440449	-0.000819465	-0.00137051	0.00141574	-0.00237017	-0.0063876	-0.000281415	-0.00317875	0.00493107	0.00511066	0.00484631	0.00416577	0.00479249	0.00476653	0.00463914	0.00498353	0.00483807	0.00429397	0.00414417	0.00441223	0.00435654	0.0047032	0.00446788	0.00461493	0.00431965	0.00466016	0.321965	0.787128	0.787802	0.423751	0.710195	0.702252	0.879879	0.602355	0.35163	0.290069	0.287865	0.85266	0.753075	0.763402	0.595771	0.166323	0.948057	0.495168
cg03147907	3	62926690	1236	0.00151284	0.0039139	0.00592254	0.00255474	4.23355e-05	-0.00300521	0.00230649	-0.00359086	-0.00325506	-0.00457749	-0.000830754	0.00146558	0.000726876	-0.0010764	-0.00587762	-0.00351666	-0.00177927	-0.00144317	0.004156	0.00453063	0.00428626	0.00368653	0.00409235	0.00421497	0.00410044	0.00438647	0.00440508	0.00367301	0.00369619	0.00381782	0.0037341	0.0042902	0.00385686	0.00418634	0.00384795	0.00402897	0.715848	0.387656	0.167048	0.488314	0.991746	0.475856	0.573776	0.413002	0.459948	0.212672	0.822166	0.701068	0.84566	0.801893	0.127524	0.400891	0.6438	0.720196
cg17228470	3	62947581	1233	-0.00115863	0.0033296	0.00219465	0.00158742	0.000471128	-0.00109744	0.00174575	-0.00208966	-0.00311801	-0.00669175	-0.00341535	-0.000578351	0.00296292	-0.000788746	-0.00219863	-0.00389384	0.00103526	-0.0048606	0.00437141	0.00459732	0.00467375	0.00383001	0.00451123	0.00472435	0.00440001	0.00459155	0.00445447	0.00408855	0.00388836	0.00416267	0.00403991	0.00445233	0.00424064	0.00433854	0.00416582	0.00429418	0.790973	0.468914	0.638663	0.678532	0.916825	0.816309	0.691544	0.64903	0.483944	0.101693	0.379753	0.889499	0.463307	0.859388	0.604132	0.369452	0.803738	0.257675
cg18133284	3	63032108	1237	-0.0101824	-0.00461989	-0.00571976	0.000874548	-0.00374188	-0.00166912	0.010881	-0.00439083	0.00493919	-0.00223266	-0.00224359	0.0031696	0.00390564	-0.00185008	0.00148042	-0.000208295	0.000139766	-0.00015678	0.00397372	0.00450438	0.00438528	0.00369165	0.00420468	0.00443913	0.00346107	0.00422555	0.0037863	0.00360746	0.00413942	0.00392739	0.00397002	0.00401401	0.00393036	0.00425896	0.00416617	0.00400758	0.0103942	0.305059	0.192129	0.812735	0.373502	0.706915	0.00166755	0.298751	0.192067	0.535982	0.587815	0.419639	0.325221	0.644866	0.706424	0.960993	0.973238	0.968794
cg21066488	3	63056115	1235	0.00122202	0.00100992	-0.000584776	-0.000605247	0.000299734	-7.68156e-05	0.00393698	-0.00266104	9.92222e-05	-0.00300591	-0.00346549	-0.000890763	0.00124519	0.00510686	-0.00178094	-0.00354956	-0.00102218	-0.00269596	0.0043275	0.00452024	0.00449759	0.00364362	0.00436466	0.00421044	0.00442512	0.0044407	0.00461636	0.0039649	0.00381969	0.00379376	0.00384524	0.00422903	0.00413865	0.0043338	0.00414605	0.00406642	0.777648	0.823207	0.896551	0.868069	0.94525	0.985444	0.373632	0.549013	0.982852	0.448373	0.364265	0.814367	0.74607	0.227211	0.666963	0.412763	0.805262	0.507343
cg22076422	3	63399168	1237	-0.00805548	0.00379637	-0.00606255	0.00157067	-0.00399019	0.000620232	0.00282883	-0.00714338	0.00782746	-0.00062263	0.00333536	0.00181824	0.00357083	-0.00621322	0.00149109	0.0029615	-0.0018831	-0.000377879	0.00404798	0.0042694	0.00422735	0.00355923	0.00369069	0.00385852	0.00364849	0.00381627	0.00378123	0.00339506	0.00339318	0.0034881	0.00368527	0.00380985	0.00398767	0.00370173	0.00364963	0.00353361	0.046591	0.373893	0.151537	0.659	0.27963	0.872295	0.438136	0.0612309	0.0384444	0.85449	0.325628	0.60218	0.332571	0.102926	0.708459	0.423693	0.605876	0.914838
cg00806262	3	63638601	1237	-0.000202951	-0.00426666	-0.000933459	0.000568474	-0.000511755	-0.000389214	0.00753205	-0.00237841	0.00201914	-0.00445827	-0.00374399	0.00417297	0.000294597	0.00428169	-0.00117839	0.00444166	-0.000841565	-0.00301394	0.00466896	0.00488576	0.00490821	0.00411534	0.00461041	0.00449097	0.00424032	0.00472227	0.00463629	0.00419243	0.00443928	0.00404559	0.00416541	0.00461873	0.00446322	0.00462579	0.00421076	0.00459652	0.965328	0.382507	0.849165	0.890133	0.911616	0.930937	0.0756849	0.614502	0.663194	0.287596	0.399018	0.302313	0.943617	0.353912	0.791763	0.336957	0.841589	0.512016
cg18542842	3	63857914	1237	0.00281038	0.00109921	0.000713474	0.00288814	0.000708943	-0.00165663	0.00139556	-0.00326856	-0.00254514	-0.00575955	-0.00132046	0.00128945	0.000500473	0.00054436	-0.00254863	-0.00416536	0.00245514	-0.00305304	0.00418334	0.00453977	0.00443968	0.00376646	0.00421192	0.00429254	0.00408435	0.00430966	0.00411818	0.00390126	0.00372094	0.00397753	0.0040168	0.00423327	0.00408339	0.00422153	0.00397472	0.00416826	0.501709	0.80868	0.872327	0.443196	0.866333	0.699547	0.732588	0.448196	0.536559	0.139855	0.722685	0.745799	0.900844	0.897681	0.532533	0.323792	0.536781	0.463894
cg08530983	3	63882167	1234	-0.00590499	-0.00657012	-0.000853669	0.000353417	0.00250396	-0.00336152	0.00336338	0.00575379	0.00458173	0.00186413	-0.000174615	0.00222794	-0.00102541	0.00122175	0.00160139	0.000786586	-0.000481967	0.000736605	0.00419676	0.00457953	0.00482365	0.00373806	0.0044686	0.00441783	0.00404573	0.00451534	0.00446461	0.00353993	0.00361164	0.00398044	0.003973	0.00435514	0.00414256	0.0040612	0.00370008	0.00409237	0.159416	0.15138	0.859527	0.924676	0.575244	0.446718	0.40578	0.202566	0.304782	0.59847	0.961439	0.57567	0.796334	0.779071	0.699073	0.846424	0.896362	0.857157
cg18138031	3	63895733	1237	0.00419637	0.00304869	-0.00179232	0.00334301	0.0028037	0.00105904	0.00202641	-0.00582583	-0.00168835	-0.00781995	-0.00231204	-0.00279559	-0.00142217	0.00319346	-0.00110232	-0.00387355	-0.00075378	-0.000633258	0.00619341	0.00640894	0.00636572	0.00517095	0.00638374	0.00601172	0.00599935	0.00634026	0.00615809	0.00528162	0.0053431	0.00563228	0.00556794	0.00616703	0.00578147	0.00575492	0.00560342	0.00594254	0.498055	0.634293	0.778282	0.517957	0.660521	0.860167	0.735536	0.358167	0.783955	0.138714	0.665222	0.619647	0.798397	0.604579	0.848788	0.500893	0.89299	0.915135
cg13320202	3	63899097	1237	-0.00758233	-0.00258464	0.00200096	-0.000851324	0.00195167	-0.00364173	0.00855773	-0.00346317	4.6926e-05	-0.00758624	-0.00178899	0.0067314	0.00626481	-0.00233321	-0.000219818	-0.00109126	-0.00305294	0.00173573	0.00389265	0.00421174	0.00421613	0.00329989	0.00394827	0.00381163	0.0034966	0.00404893	0.00367966	0.00335782	0.00353262	0.00355665	0.00367458	0.00388107	0.00394432	0.00351657	0.00356061	0.00353841	0.0514317	0.53943	0.635075	0.796418	0.621088	0.339362	0.0143873	0.392369	0.989825	0.0238664	0.612561	0.0584081	0.0882119	0.547721	0.955557	0.756318	0.391213	0.623753
cg27413632	3	63963913	1217	-0.00466398	0.0101374	0.0146074	1.26697e-05	-0.00325873	-0.00835202	0.00691892	-0.0113854	-0.00285766	0.00458744	-0.00463982	0.00528959	0.00975208	-0.00309122	-0.0107672	0.00107582	0.00735553	0.0129087	0.00501038	0.00539271	0.00541273	0.00450688	0.00536139	0.00508611	0.00490248	0.00517826	0.00500209	0.00466175	0.0047035	0.00491269	0.00494054	0.00527043	0.00495983	0.00480288	0.00491983	0.00484905	0.351924	0.0601318	0.00696071	0.997757	0.543311	0.100565	0.158153	0.0278998	0.567801	0.325086	0.323908	0.281605	0.0483944	0.557525	0.0299395	0.822761	0.134895	0.00776525
cg14472131	3	63980967	1235	0.00128705	0.00333223	-0.00136601	0.000486389	0.000818082	0.00130523	-0.000683932	-0.00311608	-0.00204501	-0.00367912	-0.000805094	-0.0020874	0.00136541	0.0022073	0.0016046	-0.00295659	0.0007723	-0.00600284	0.00470888	0.00494974	0.00491984	0.00427452	0.00490624	0.00478564	0.00467655	0.0049243	0.00475344	0.0043635	0.00421006	0.00438267	0.00421998	0.00477389	0.00463294	0.00476902	0.00430484	0.00470602	0.784605	0.500812	0.781278	0.909406	0.867572	0.785054	0.883726	0.526867	0.667038	0.39914	0.848345	0.633872	0.746273	0.643817	0.729084	0.535285	0.857622	0.202109
cg09006292	3	64049408	1237	-0.00894544	-0.00701865	0.000749682	0.010208	0.00834228	0.00423439	0.00702362	0.00891002	0.00201799	-0.00384677	-0.00728882	-0.00330309	0.00166108	0.00625587	-8.25129e-05	-0.00295055	-0.00466305	-0.00580504	0.00543463	0.00576555	0.00535083	0.0049685	0.0058653	0.00537955	0.00487463	0.00526596	0.00514521	0.00498245	0.00496609	0.00494845	0.00532353	0.00514122	0.00492563	0.00494836	0.00518688	0.00501087	0.0997626	0.223473	0.888576	0.039924	0.154936	0.431208	0.149627	0.0906457	0.694904	0.440077	0.14218	0.504452	0.755021	0.223677	0.986635	0.550995	0.368648	0.246665
cg26906644	3	64053389	1237	0.0019367	-0.00139572	-0.00190395	0.000393566	-0.00406247	-0.00520127	0.00676065	0.00326063	0.00350372	0.001866	0.00121977	0.00073187	-0.00429446	0.000641006	0.00455516	-0.00343938	0.000895078	0.00725708	0.00572353	0.00566381	0.00577558	0.00482875	0.00554635	0.00543652	0.00491016	0.00542078	0.00523564	0.00472696	0.00479858	0.00507411	0.00529335	0.00550593	0.0052997	0.00522806	0.00540618	0.00520976	0.735081	0.805352	0.741661	0.935041	0.463889	0.338704	0.168553	0.547503	0.503365	0.693022	0.799347	0.885314	0.417198	0.907319	0.390058	0.510622	0.868499	0.163627
cg12546646	3	64053663	1237	0.00587939	-0.0005792	0.00483899	0.00290429	0.00529531	-0.00148444	-0.000549445	-6.60044e-05	-0.00365161	-0.00649172	-0.00449076	-0.000190791	-0.00242713	0.00551338	-0.00182409	-0.00589218	-0.0023203	-0.0028616	0.00516019	0.00533749	0.00515742	0.0045253	0.00504051	0.00504348	0.00483459	0.00528144	0.00518153	0.00447297	0.00432663	0.00487956	0.00439287	0.00510337	0.00485104	0.00489567	0.00457161	0.00466613	0.254547	0.913587	0.348111	0.521009	0.293466	0.768507	0.909516	0.990029	0.480974	0.14669	0.2993	0.968811	0.580594	0.279991	0.706901	0.228764	0.611772	0.539698
cg13631837	3	64057973	1237	0.00543838	0.00112651	0.00323689	0.00414944	0.00115303	-0.00240505	0.000717171	-0.00298814	-0.00346286	-0.004288	-0.00177115	-0.00178171	-0.00303994	0.00223998	-0.00228359	-0.00482888	0.000786816	-0.00629127	0.00466671	0.00485344	0.00470079	0.00414223	0.00461999	0.00458579	0.00442788	0.00463915	0.00466407	0.00417831	0.00401489	0.00422662	0.00416532	0.00442364	0.00425889	0.00445397	0.00423214	0.0044066	0.243875	0.816456	0.491085	0.316469	0.802917	0.59996	0.871332	0.519502	0.457812	0.304772	0.659107	0.673357	0.4655	0.6126	0.591824	0.278288	0.852512	0.15338
cg13878360	3	64069147	1237	0.0014444	0.00242829	-0.00661558	0.0018873	0.0032123	0.00297055	0.00179833	-0.00302556	0.00288484	-0.00442865	-0.000805413	-0.00164633	0.00090421	0.00296568	-0.000292139	-0.00535838	-0.000225962	-0.00465819	0.00485758	0.00521869	0.00541116	0.0042745	0.00521704	0.00497269	0.00500131	0.00508621	0.00506837	0.00445463	0.0045264	0.00454749	0.00482483	0.00493253	0.00488015	0.00481365	0.00480166	0.00484902	0.7662	0.641713	0.221488	0.658833	0.538071	0.550259	0.719167	0.55194	0.56923	0.320141	0.858773	0.71733	0.851341	0.547674	0.952265	0.265639	0.962466	0.336731
cg22158068	3	64075186	1237	0.00628395	-0.00281216	-0.00104747	0.00287322	0.001122	-0.00175749	-0.00174062	0.000555421	0.00192556	-0.00187254	-0.00229492	-0.00354201	-0.000840182	-0.00169103	-0.00567771	0.000320442	0.000789684	0.00161263	0.00417276	0.00458742	0.00453138	0.00362298	0.00433928	0.00411213	0.00409381	0.00443923	0.00433427	0.00352146	0.00385488	0.00415902	0.00390671	0.00397008	0.00390327	0.0038731	0.00409541	0.00398242	0.132081	0.539866	0.817191	0.427746	0.795969	0.669094	0.670703	0.900431	0.656852	0.594898	0.551625	0.394412	0.82972	0.670149	0.145779	0.934062	0.847098	0.685524
cg12158945	3	64078133	1237	0.000247283	-0.00385246	0.00166644	0.00438069	-0.00278523	-3.47796e-05	0.00208821	0.00285186	0.00049984	-0.00123745	-0.00150158	0.00178165	0.00173642	0.000826219	-0.00518098	-0.00336949	0.00245139	-0.00200326	0.0041348	0.00442948	0.00439415	0.00354944	0.00401348	0.00399099	0.00401718	0.00411796	0.00424117	0.00380816	0.00366814	0.00363636	0.00411972	0.00407932	0.00402897	0.00412262	0.00374705	0.00384261	0.952311	0.384448	0.704509	0.217131	0.487702	0.993047	0.603189	0.488598	0.906183	0.745222	0.682278	0.624166	0.673398	0.839496	0.198467	0.413748	0.512971	0.602139
cg26920291	3	64083787	1237	-0.00472006	-0.00553733	-0.00286439	0.000155011	-0.00376301	-0.00618092	0.00699981	0.000522318	0.00251824	-0.00723576	-0.00254698	0.00195764	0.00286909	-0.00236524	0.000771366	0.000101071	0.00329133	0.00122763	0.00374889	0.00414666	0.00396957	0.0033046	0.00365515	0.00391739	0.00325584	0.00374927	0.00352669	0.00304352	0.00351296	0.00344383	0.00356021	0.00380233	0.0038202	0.00352196	0.00359318	0.00383152	0.20801	0.181755	0.470548	0.962587	0.303241	0.114608	0.0315613	0.889204	0.475195	0.0174338	0.468438	0.569729	0.420315	0.533908	0.839981	0.977106	0.35967	0.748662
cg17189958	3	64129606	1237	0.000529627	0.00692445	0.00392765	0.000299281	-0.000476903	-0.00362271	0.00343689	-0.00786873	-0.00265814	-0.000907599	-0.00073889	0.00076059	0.00265	0.000541449	-0.00600084	-0.00364791	0.00126772	-0.000733391	0.00484139	0.00511131	0.00500164	0.00419177	0.0046474	0.00478389	0.00470302	0.00497524	0.00481729	0.00429716	0.0042448	0.00433689	0.00450305	0.00483686	0.0045801	0.00464608	0.00439629	0.00453621	0.912889	0.175503	0.432294	0.943082	0.918267	0.448887	0.464911	0.113746	0.581091	0.832724	0.861811	0.860783	0.556204	0.910869	0.190128	0.43236	0.77307	0.871562
cg14161440	3	64136807	1237	-0.00875693	0.00445503	0.010759	-0.00570306	-0.00924173	-0.00394866	0.00732619	-0.00635487	-0.00937147	0.00709477	0.000261781	5.64146e-05	0.00106059	-0.00372842	-0.0106471	0.0043329	0.000653212	-0.00209571	0.00541585	0.00589401	0.00565183	0.0046588	0.00506639	0.00528605	0.00521279	0.00548572	0.0049716	0.00456675	0.00447768	0.00474481	0.00521473	0.00551431	0.00528976	0.00535888	0.00529974	0.00502735	0.105898	0.449735	0.0569593	0.220896	0.0681331	0.455066	0.159895	0.246685	0.0594295	0.120286	0.953379	0.990514	0.838835	0.498956	0.0441385	0.418776	0.901906	0.67678
cg20584157	3	64149428	1237	0.00292883	0.00167977	0.00159547	0.00665692	0.0018516	-0.00242417	0.00167894	-0.00402373	-0.00387255	-0.00698383	-0.00351541	-0.000637683	-0.000153309	0.00339199	-0.00105999	-0.00622667	-0.00152339	-0.00445281	0.00617614	0.00638852	0.00632691	0.00534344	0.00618488	0.00596976	0.0058953	0.00625018	0.00600689	0.00553364	0.00532441	0.00554811	0.00550803	0.00590164	0.00578318	0.00595136	0.00567813	0.00586165	0.635345	0.792601	0.800908	0.212834	0.764653	0.684688	0.775803	0.519719	0.519131	0.206924	0.509097	0.908495	0.977795	0.565458	0.854572	0.295442	0.788476	0.447463
cg03402807	3	64153239	1236	0.00412497	-0.00185494	0.0028111	0.00281222	0.000957008	-0.000168517	0.00233203	-0.00177932	-0.00283916	-0.00683277	-0.0019126	-9.65963e-05	0.00173053	0.00164796	-0.00456046	-0.00550771	0.000489271	-0.00316012	0.00510088	0.00529377	0.00528731	0.00434853	0.00500782	0.00498832	0.00504435	0.00510961	0.00522079	0.00454505	0.00439649	0.00447876	0.00444726	0.0049753	0.00467594	0.00483102	0.00463442	0.00473313	0.4187	0.726037	0.594956	0.517822	0.848445	0.973051	0.643863	0.727667	0.586567	0.132751	0.663542	0.982793	0.697185	0.740472	0.32941	0.254256	0.915921	0.504351
cg17199138	3	64162589	1237	0.00218947	0.00345063	0.00280095	0.00334963	0.000717983	-0.00256616	0.00315995	-0.00512591	-0.00419037	-0.00584922	-0.00426946	0.000754717	-0.000151677	-0.00319094	-0.00390819	-0.00439547	0.00120138	-0.00222887	0.00461642	0.0048354	0.00477534	0.00422907	0.00479618	0.00468429	0.00442217	0.00466058	0.0045705	0.00427371	0.00402415	0.0042401	0.00423969	0.00450691	0.00440428	0.00456362	0.00434788	0.00445156	0.635302	0.475463	0.557509	0.428332	0.881002	0.583814	0.474875	0.2714	0.359233	0.171108	0.288709	0.858727	0.971461	0.478939	0.374883	0.33547	0.782307	0.616587
cg03505836	3	64172367	1236	0.00694557	-0.00610348	0.000169808	0.00270886	0.000178391	0.00327273	-0.00382863	0.00376762	-0.00290377	-0.00129976	-0.00160238	-0.00319698	-0.00090409	0.00019059	-0.00380844	-0.000458877	-0.000120114	-0.00246092	0.00393422	0.00407559	0.00395306	0.00368177	0.0039962	0.00406654	0.00359933	0.00402998	0.00392066	0.00349876	0.00334788	0.00368705	0.00366382	0.00391753	0.0037414	0.00386183	0.00384814	0.00381523	0.0774928	0.134245	0.965737	0.461883	0.964394	0.420937	0.287462	0.349841	0.458916	0.710272	0.632205	0.385896	0.805093	0.961198	0.308716	0.905415	0.975099	0.518911
cg25739760	3	64172508	1237	0.00377135	0.00167019	0.00342801	0.00248059	0.0033981	-0.000878798	0.0020409	-0.00370717	-0.00423522	-0.00582287	-0.00544939	-0.00209	-0.0014866	0.00164032	-0.00251524	-0.00481889	-0.000304893	-0.00486664	0.0048322	0.00510819	0.00501141	0.00438288	0.00485238	0.00481267	0.00468026	0.0049428	0.00483604	0.00437699	0.00423024	0.00434443	0.00444626	0.00480148	0.00459038	0.00482724	0.00446824	0.00465108	0.435118	0.743695	0.49395	0.571413	0.483742	0.855111	0.66279	0.453247	0.381159	0.183408	0.197676	0.630462	0.738117	0.732631	0.583736	0.318148	0.945598	0.295401
cg12217671	3	64172775	1237	0.00470764	0.000905066	0.00102373	0.00468725	9.11006e-05	0.00135688	0.00197174	-0.00400702	-0.00213136	-0.00725189	-0.000787587	-0.00278369	-0.000896053	0.00138581	-0.00217456	-0.00612361	0.000497517	-0.00401017	0.00528383	0.0054244	0.00529725	0.00443928	0.0050524	0.00508763	0.00503099	0.00528525	0.00513559	0.00455693	0.00447116	0.00459169	0.00470382	0.00512652	0.00481769	0.00498684	0.00476376	0.00491338	0.372955	0.867487	0.846758	0.291033	0.985614	0.789698	0.695118	0.44836	0.678128	0.11152	0.860177	0.544352	0.848922	0.786912	0.651723	0.219464	0.916822	0.414401
cg05596156	3	64177129	1237	0.00101642	0.0042672	0.00250251	0.00499347	0.00147335	-4.90841e-05	0.00549664	-0.0040059	-0.00131987	-0.00635449	-0.00145401	-0.00285788	0.00243104	0.000197642	-0.00454814	-0.00400186	0.000784356	-0.0038321	0.00522151	0.0055579	0.0053457	0.00467933	0.00520862	0.00497848	0.00491815	0.00525332	0.00536392	0.00464725	0.00430764	0.00458999	0.00456862	0.00510045	0.00507581	0.00517815	0.00466561	0.00494134	0.84566	0.442623	0.639688	0.285912	0.777278	0.992134	0.263728	0.445733	0.805632	0.171511	0.735709	0.533525	0.594645	0.96909	0.370231	0.439619	0.866493	0.438034
cg00440905	3	64184825	1237	0.00416013	0.00249786	0.00476592	0.00328204	0.0042872	-0.00171858	0.00221097	-0.00484755	-0.00861003	-0.00455319	-0.00536121	-0.000410484	-0.00126181	0.00180618	-0.00388285	-0.00558783	-0.000536069	-0.00375852	0.00562888	0.00597312	0.00573782	0.00500223	0.00582529	0.00559337	0.005575	0.00594099	0.00572882	0.00514144	0.00509454	0.00526608	0.00505403	0.00562546	0.00550914	0.00571998	0.0053466	0.00542498	0.459865	0.675812	0.40619	0.51175	0.461754	0.75865	0.691672	0.414528	0.132856	0.37584	0.292642	0.937869	0.802846	0.748156	0.480934	0.32862	0.920135	0.488424
cg15928808	3	64188875	1237	0.00397189	-0.00139323	0.000722488	0.000726096	-0.00165024	-0.00532006	0.000772804	-0.00336564	-0.00225015	-0.00196151	-0.00188846	5.98844e-05	-0.0020215	-0.000265717	-0.00389456	-0.0049612	0.000132263	-0.00194335	0.00542509	0.00562182	0.00536027	0.00455711	0.00554525	0.00567145	0.00522643	0.00551989	0.00525059	0.0047986	0.0047513	0.0050787	0.00483889	0.00540797	0.0050288	0.00510364	0.00485027	0.00516097	0.464087	0.804269	0.892781	0.873407	0.766012	0.348223	0.88245	0.542041	0.668249	0.68271	0.691026	0.990592	0.676122	0.960812	0.438663	0.331006	0.978245	0.70651
cg00725333	3	64189256	1237	0.00170893	0.00275092	-0.00269739	-0.00102575	4.12595e-05	0.00116966	-0.00505326	-0.00557883	-0.00366975	-0.00401019	-0.00331438	0.000602177	-0.000792985	-0.00142627	-0.00435042	-0.00599051	-0.0054747	-0.00585733	0.00622486	0.00642373	0.00588152	0.00498366	0.00600101	0.00627988	0.00554095	0.00612211	0.00560566	0.00495002	0.00500505	0.00563459	0.0053849	0.00615296	0.00562434	0.00541546	0.00550065	0.00559987	0.783675	0.668474	0.646506	0.83693	0.994514	0.852245	0.361777	0.362159	0.512692	0.417862	0.507839	0.914891	0.882926	0.816691	0.439227	0.268645	0.319599	0.295572
cg06349851	3	64193180	1236	0.00375275	0.0014314	0.00308312	0.00397928	0.00335198	-0.000589469	0.00115773	-0.00229384	-0.00507846	-0.00388842	-0.00392825	-0.00174513	-6.68146e-05	0.0018234	-0.00204775	-0.00495176	-0.000178495	-0.00374091	0.00491444	0.00509195	0.00491856	0.00420586	0.00467202	0.0048418	0.00464212	0.00505087	0.00509413	0.00437795	0.00421833	0.00422945	0.00418366	0.00491484	0.00446444	0.00462977	0.00437074	0.00452672	0.445095	0.778626	0.530768	0.344084	0.473091	0.9031	0.803055	0.649722	0.318802	0.374442	0.351732	0.67989	0.987258	0.710638	0.646464	0.284824	0.967425	0.408574
cg16494848	3	64193269	1237	0.00169569	0.000825156	-2.88491e-05	0.00388623	-0.000481527	0.00091894	0.00227493	-0.00098571	0.000912787	-0.00820481	-0.00084562	-0.000432468	0.000217688	0.00394207	-0.00237548	-0.00684331	-0.00129661	-0.00520454	0.00513534	0.0053002	0.00497105	0.00418193	0.00509379	0.00478377	0.00487177	0.00507704	0.0052355	0.00428393	0.00435629	0.00420409	0.00446265	0.00487981	0.00454326	0.0046258	0.0045468	0.00450355	0.741248	0.876282	0.99537	0.352738	0.924686	0.847668	0.640527	0.846058	0.861594	0.0554602	0.846086	0.918067	0.961095	0.419187	0.601073	0.139039	0.775514	0.247823
cg00887633	3	64202311	1237	0.00314496	0.00229885	0.00392136	0.0029181	0.00229247	-0.000996169	0.00348152	-0.00173992	-0.00128928	-0.00621639	-0.00343281	-0.00394498	-0.000249358	0.00133945	-0.00302672	-0.00457225	0.000792227	-0.00341594	0.00529697	0.0055856	0.00552331	0.00466904	0.00523821	0.00517845	0.0051072	0.00535113	0.00525714	0.00494502	0.00467067	0.00479436	0.00481423	0.00529908	0.005067	0.00524146	0.0048786	0.00504779	0.552693	0.680657	0.477726	0.531979	0.661644	0.847454	0.495436	0.745068	0.806268	0.208716	0.462356	0.4106	0.958691	0.800445	0.550281	0.383032	0.871	0.498583
cg08042918	3	64206802	1237	0.00298307	-0.00479199	-0.00994789	0.00614047	-0.00193514	0.0039797	0.00111721	0.0014779	-0.00106872	-0.0109317	0.00116524	-0.00459299	0.00210228	0.00295795	0.00692014	-0.00308116	0.00389797	-0.00733182	0.00562378	0.00610038	0.00574155	0.00484061	0.00569412	0.00552653	0.0053316	0.00570197	0.00574797	0.00520148	0.0050917	0.00524795	0.00527336	0.00579807	0.00534299	0.00525292	0.00540016	0.00538485	0.595808	0.432147	0.0831644	0.204607	0.733971	0.471459	0.834023	0.795488	0.8525	0.0355839	0.818985	0.381467	0.690143	0.609939	0.195258	0.557498	0.470402	0.173335
cg07480640	3	64211328	1237	0.000435065	0.00129323	0.003761	0.00889718	-0.00106818	-0.000328281	0.00430489	-0.00317901	-0.00392313	-0.00519931	-0.00290081	-0.00178111	-0.000664909	0.00283498	-0.00373119	-0.0046495	0.00322417	-0.00338672	0.00605988	0.00622409	0.00586253	0.00529768	0.0059115	0.00603361	0.0057448	0.00611	0.00575522	0.00509682	0.00521814	0.00528828	0.00534361	0.00588165	0.00556203	0.00567496	0.00535887	0.00568773	0.942766	0.835402	0.521177	0.0930646	0.856607	0.95661	0.453643	0.602856	0.495451	0.307677	0.578274	0.736265	0.900974	0.629803	0.502328	0.412615	0.547406	0.551548
cg22083047	3	64211464	1237	0.00317073	0.000423894	0.00319537	0.00375406	-0.000564655	-0.00164404	0.00196385	-0.00375011	-0.00298326	-0.00385944	-0.00125389	3.23436e-05	-0.0016603	0.00110364	-0.00312237	-0.00489992	0.00139269	-0.0035428	0.00446209	0.00477197	0.00453562	0.00396293	0.00448025	0.00463094	0.00424789	0.00459111	0.0044738	0.00407781	0.00392315	0.00412371	0.00399032	0.00438074	0.00421862	0.00438511	0.00418706	0.00429341	0.477337	0.929217	0.481118	0.343489	0.899707	0.722581	0.643857	0.414032	0.504881	0.34392	0.749261	0.993742	0.67735	0.801095	0.459215	0.263823	0.739424	0.409274
cg08765100	3	64211659	1237	0.0046726	-0.00107592	0.00305808	0.00256976	8.37613e-05	-0.000946466	-0.00189741	-0.00143375	-0.000614171	-0.00143281	0.000530763	-0.00206848	-0.00197613	-0.000507752	-0.00423093	-0.00313269	0.0007651	-0.00181621	0.00404726	0.00422496	0.0042082	0.00379833	0.00403536	0.00410344	0.00387685	0.00413525	0.00399058	0.00360645	0.00351579	0.00363488	0.00363574	0.00401603	0.00388685	0.00393814	0.00367554	0.00384655	0.248291	0.798987	0.467412	0.498691	0.98344	0.817585	0.624544	0.728806	0.877684	0.691152	0.880003	0.569313	0.586767	0.899391	0.276364	0.426338	0.835104	0.636809
cg17123610	3	64211690	1237	-0.000232904	-0.00196677	0.00275532	0.00136031	0.00417643	-0.00413592	-0.00308953	-0.00310717	-0.0022302	-0.00586058	-0.00631805	0.00452848	-0.00350942	-0.00323903	-0.00355922	-6.26667e-05	-0.00752341	0.00477635	0.00523736	0.00548407	0.00540692	0.00464093	0.00536098	0.00545074	0.00474734	0.00517123	0.00490659	0.00474781	0.0047747	0.00499344	0.00479463	0.00497161	0.00478009	0.00466349	0.00439007	0.0047464	0.96453	0.719869	0.610337	0.769436	0.435955	0.447983	0.515181	0.547935	0.649446	0.217063	0.185757	0.364467	0.464201	0.51472	0.456518	0.989279	0.0865773	0.314267
cg08418633	3	64234108	1237	0.00287906	0.00112136	-0.0011745	0.000459111	0.000329261	-0.000488598	0.000172765	-0.000802611	-0.00147258	-0.00225442	-0.00212007	-0.000401718	-0.00120858	0.00150826	-0.000669801	-0.0017789	-0.00166557	-0.00483038	0.00394565	0.00419788	0.00396586	0.00347066	0.00395141	0.00380902	0.00381459	0.00413004	0.00388822	0.00365098	0.00352663	0.00357551	0.00368061	0.00393948	0.00388694	0.00390198	0.00380694	0.0038229	0.465586	0.789372	0.767112	0.89476	0.933591	0.897932	0.963876	0.845914	0.704889	0.536916	0.547733	0.910544	0.742636	0.701825	0.863185	0.648464	0.661742	0.206396
cg00223245	3	64307530	1237	0.00171921	-0.000719422	-0.000705459	0.00280331	-0.0021289	-0.00345754	-0.000675717	-0.0051479	-0.00416958	-0.00697748	-0.00354903	0.00257564	0.000270513	0.00280449	0.00173749	-0.00697802	-0.000740137	-0.0031935	0.00407273	0.00415115	0.00440768	0.00346462	0.00405959	0.00413079	0.00389833	0.00409193	0.00426965	0.00362885	0.0035673	0.00357862	0.00368287	0.00411959	0.00396049	0.00391885	0.00380353	0.00390056	0.672933	0.86241	0.87284	0.418444	0.599992	0.402583	0.862388	0.208369	0.328786	0.0545075	0.319796	0.471691	0.941447	0.496018	0.660876	0.0749729	0.845712	0.412941
cg22880112	3	64331448	1237	0.00558202	-2.68929e-05	0.00104594	0.00647535	7.37078e-05	0.00110361	0.000622058	-0.00208501	-0.00180626	-0.00579777	0.000971098	-0.00389344	-0.00213837	0.00285901	0.000259473	-0.00395657	-0.000711423	-0.00405778	0.00419171	0.00438646	0.00441086	0.00387865	0.00425489	0.00396491	0.00386099	0.00419595	0.00404551	0.00367259	0.00375887	0.00362796	0.00409339	0.00399173	0.00404634	0.00405445	0.0039556	0.00417511	0.182966	0.995108	0.812558	0.0950216	0.986179	0.780747	0.872004	0.619253	0.655247	0.114414	0.796138	0.283193	0.601395	0.473848	0.948871	0.329134	0.857269	0.331101
cg00216512	3	64337491	1237	0.00280139	-0.000201356	0.00451326	0.00419481	0.00288176	-0.0031178	0.00126013	-0.00156813	-0.0044122	-0.00380526	-0.00334542	6.22631e-05	-0.000973641	0.00190011	-0.00376014	-0.00470459	-0.00270611	-0.00273716	0.00408452	0.00420141	0.00419891	0.00352327	0.00409963	0.00399192	0.00378994	0.00411264	0.00401653	0.0035141	0.00347936	0.00366694	0.00365741	0.00396649	0.00379427	0.00392151	0.00371303	0.00380896	0.492804	0.961775	0.282435	0.23381	0.482099	0.434787	0.739516	0.702984	0.271982	0.278873	0.336298	0.986453	0.790077	0.63191	0.321683	0.23026	0.466116	0.472382
cg22475071	3	64338594	1237	0.00385574	-0.00182354	0.00132024	0.000781415	-0.00340554	0.00303597	-0.000709811	0.00160696	-0.00339588	-0.00745804	-0.00290292	-0.00548601	0.000454863	0.00382135	-0.00176649	-0.00201195	-0.00288637	-0.00679069	0.0048718	0.00528852	0.00519105	0.00461718	0.00492672	0.00491855	0.00453383	0.00542882	0.00505206	0.004469	0.00439727	0.0046256	0.00484581	0.00506842	0.00469099	0.00488858	0.00451397	0.00466334	0.428686	0.730236	0.799241	0.865607	0.489416	0.537071	0.875593	0.767225	0.50147	0.0951496	0.509148	0.235618	0.925215	0.450877	0.706493	0.680661	0.522543	0.145342
cg14753571	3	64347831	1237	0.00529628	0.00323839	0.00385761	0.0032719	0.00229924	-0.00165728	0.00117185	-0.00471973	-0.00574232	-0.0059975	-0.00339766	0.000542179	-0.000126266	-0.00114489	-0.00412654	-0.00630984	0.000631142	-0.00365678	0.00466236	0.00502705	0.00479395	0.00418274	0.00462026	0.00468451	0.00445531	0.00476473	0.00466994	0.00423498	0.00403306	0.00421807	0.00421057	0.00468364	0.00441367	0.00454573	0.00422501	0.0044134	0.255971	0.519451	0.421002	0.434074	0.618736	0.723505	0.792533	0.321903	0.218833	0.156722	0.399535	0.897724	0.976077	0.806887	0.349816	0.165112	0.881252	0.407352
cg18139806	3	64354189	1237	0.00682308	0.00146319	0.000525586	0.00249462	0.00113716	-0.00120397	-4.28312e-06	0.000569642	-0.000671929	-0.00534504	-0.00451505	-0.000814335	-0.00262137	0.0033417	-0.0036756	-0.00561249	-0.00258054	-0.00278177	0.00403353	0.0042695	0.00415798	0.00369988	0.0040531	0.00401588	0.00391713	0.00439287	0.00426229	0.00379289	0.00356515	0.00370282	0.00357834	0.00405905	0.00397584	0.00381623	0.00369955	0.00393029	0.0907239	0.731818	0.899412	0.500157	0.779043	0.764327	0.999128	0.896824	0.874736	0.158769	0.205356	0.825931	0.463824	0.410354	0.355234	0.141375	0.485473	0.479084
cg21107573	3	64384431	1237	0.00293656	0.00177998	0.00138337	0.00354943	0.00116825	-0.000266263	0.00128322	-0.00380165	-0.0043759	-0.00721509	-0.00452586	-0.00357349	1.12236e-06	0.00198336	-0.00128701	-0.00359282	0.00123791	-0.00382065	0.00503347	0.00514275	0.0051357	0.00448948	0.00521284	0.00494527	0.00490453	0.00520009	0.00504151	0.00456834	0.00446212	0.00456833	0.00459888	0.00490915	0.00475435	0.00482119	0.00461055	0.0047566	0.55962	0.729257	0.787651	0.429171	0.822671	0.957061	0.793599	0.464733	0.385409	0.114252	0.310447	0.434079	0.999805	0.686204	0.78662	0.456143	0.788318	0.421841
cg22093563	3	64426282	1237	-0.00242344	0.00209407	0.00412142	0.00464343	-0.00227367	-0.0031517	0.00563015	-0.0030567	-0.00428412	-0.00933814	-0.0021759	0.00330523	0.00414048	-0.00098427	-0.00594485	-0.00193739	0.00294951	-0.000570899	0.00427554	0.00451805	0.0041183	0.00377227	0.00423624	0.00426339	0.00405201	0.00435695	0.00406811	0.00367811	0.00373608	0.00396089	0.00429842	0.00415409	0.00409302	0.00405253	0.00402036	0.00407052	0.57084	0.643013	0.316944	0.218346	0.591461	0.459756	0.164689	0.482948	0.292296	0.0111219	0.560295	0.404018	0.335419	0.812703	0.146381	0.6326	0.463166	0.888461
cg05501868	3	64516087	1237	-0.00872032	-0.00233496	-0.00331575	0.0030428	-0.00162086	-0.00465573	0.0109435	-0.00192247	0.00394762	-0.00858332	-0.00252266	0.00383228	0.00451413	-0.0013794	0.0010942	0.00237953	-0.000535718	0.000167225	0.0040763	0.00441167	0.00444615	0.00347656	0.00399704	0.0043295	0.00373534	0.00412393	0.00403314	0.0036277	0.00389966	0.0038862	0.00404245	0.00409476	0.00396958	0.00401521	0.00378595	0.00372923	0.0324135	0.596619	0.455814	0.381447	0.685099	0.282218	0.00339252	0.641091	0.327682	0.017979	0.517702	0.324071	0.264131	0.736216	0.78282	0.553429	0.887474	0.964234
cg05870170	3	64581415	1234	-0.00850171	-0.00445685	-0.00386334	0.00114366	-0.00274232	-0.00195321	0.0106804	0.0024052	0.00471941	-0.00520977	-0.00169351	0.0018761	0.00154524	-0.00323257	-0.00179182	0.0023809	-0.00183911	0.00206155	0.00377311	0.00385599	0.00397264	0.00312788	0.00366708	0.00347967	0.00336892	0.0038696	0.00377122	0.00305802	0.00339752	0.00318342	0.0035186	0.00340964	0.00353821	0.00335453	0.00355025	0.00337045	0.0242443	0.247753	0.330809	0.714637	0.454568	0.574578	0.00152302	0.534229	0.210778	0.0884484	0.618164	0.555638	0.660543	0.343095	0.612563	0.477855	0.604443	0.540767
cg03475455	3	64637230	1237	0.00536515	0.00108345	-0.000250366	0.0042656	0.00365759	0.00193771	0.00347137	-0.0044627	-0.00451383	-0.00521494	-0.00364351	-0.00127811	0.000946583	0.00338177	-0.00330229	-0.00549824	0.0034079	-0.00552021	0.00585303	0.00622404	0.00623683	0.00534287	0.0061111	0.00581345	0.00593377	0.00614344	0.00604832	0.00542183	0.0053566	0.00541556	0.00543925	0.00596221	0.00581023	0.00582577	0.00553182	0.00591704	0.359329	0.861806	0.967979	0.424654	0.549496	0.738897	0.558535	0.467583	0.455489	0.336129	0.496384	0.813427	0.861843	0.570578	0.569791	0.345283	0.53786	0.350853
cg24627961	3	64674466	1237	0.00395875	-0.000728858	-0.00791109	0.00095168	0.00167418	0.00617043	-0.00131743	-0.00228929	-0.000275411	-0.00554086	-0.00575342	-0.0015874	-0.00139824	0.00635735	0.00254665	-0.00217905	-0.000826234	-0.00622128	0.00672491	0.00703722	0.00693828	0.00546464	0.00681483	0.00655112	0.00620354	0.00687463	0.00664923	0.00588567	0.00565395	0.00596878	0.00607952	0.00660947	0.00625206	0.00614901	0.00577113	0.00637437	0.556083	0.917509	0.254199	0.861746	0.80594	0.346249	0.83182	0.73913	0.966961	0.346492	0.308871	0.790278	0.818098	0.336123	0.683766	0.723058	0.886158	0.329072
cg21324884	3	64801329	1237	-0.00303628	-0.00701053	-0.0048151	0.00104831	-0.00319288	-0.00928819	0.00469813	0.00167263	0.00498788	-0.00506774	-0.00152662	0.00884087	0.00216987	0.00101443	0.000849573	-0.000162477	-0.00133692	0.00495351	0.00436724	0.00447229	0.00440979	0.00370515	0.00412572	0.00430599	0.00370149	0.0042996	0.00407918	0.00355652	0.00408339	0.00378299	0.00421369	0.00415831	0.00433344	0.00393335	0.00406643	0.00396787	0.486905	0.116987	0.274873	0.777229	0.438993	0.0310025	0.20435	0.697261	0.221418	0.154182	0.708507	0.0194389	0.606583	0.807268	0.844571	0.967051	0.742329	0.211882
cg18697991	3	64823081	1236	0.00279423	0.00496256	0.0037687	0.00372652	0.000833716	-0.000945593	0.00303356	-0.0049096	-0.00385827	-0.00583001	-0.000453707	-0.00068391	0.000622164	0.000862661	-0.00225603	-0.00482209	0.00295868	-0.00135162	0.00473989	0.00494426	0.00465946	0.00401119	0.00475177	0.00482638	0.00441437	0.0048412	0.00460778	0.00418508	0.00413548	0.00433909	0.0041503	0.00467089	0.00440593	0.00462538	0.004202	0.00447829	0.555516	0.315522	0.418614	0.352873	0.860723	0.844671	0.491956	0.310522	0.402403	0.163605	0.912639	0.874759	0.880837	0.853473	0.60862	0.297166	0.481363	0.762792
cg10926971	3	64894275	1237	0.000684595	0.00242503	0.00210706	0.00556977	-0.000549483	-0.0027221	0.00275916	-0.00523419	-0.00447301	-0.00599042	-0.0017776	-0.000496897	0.00105848	0.00184987	-0.00229227	-0.00556249	0.00316368	-0.00298646	0.00509419	0.00528561	0.00534372	0.00450536	0.00527014	0.00516178	0.00500573	0.0052017	0.00507274	0.0046741	0.00446499	0.00473656	0.00466361	0.00498323	0.0048655	0.00484265	0.00466796	0.00481914	0.893096	0.646379	0.693355	0.216364	0.91696	0.597945	0.581496	0.314297	0.377899	0.199976	0.690542	0.91645	0.82045	0.710474	0.637549	0.250702	0.497935	0.53545
cg23015354	3	64940669	1237	0.00293902	0.00147326	-0.0089269	-0.00433794	0.00137525	0.00177444	-6.04562e-06	-0.00457451	0.00185753	0.00039102	0.000192969	-0.00102523	-0.000370365	0.00179136	0.00180785	0.00150471	-0.000961725	-0.00264502	0.00469173	0.00476539	0.0049638	0.00401256	0.00452612	0.00460762	0.00472559	0.00471631	0.00484135	0.00420611	0.00408033	0.00406765	0.00435619	0.00454656	0.00445976	0.00440786	0.00423613	0.00432981	0.531036	0.757201	0.0721138	0.279656	0.761244	0.700156	0.998979	0.332079	0.701215	0.925931	0.96228	0.801006	0.932245	0.693578	0.685206	0.732825	0.820401	0.541275
cg05790630	3	64963168	1237	0.00468575	0.000812438	0.00323786	0.00406272	0.00151485	-0.000996128	0.00167826	-0.00293341	-0.00430235	-0.00632046	-0.0031356	0.000771734	-0.00129905	0.0012373	-0.00444791	-0.00674236	-6.76994e-05	-0.00368782	0.00524397	0.00545339	0.00544237	0.00455924	0.0052041	0.00508545	0.00498282	0.00529223	0.00521458	0.0046541	0.00455399	0.00476128	0.0047434	0.00511081	0.00491368	0.00507157	0.00477969	0.00501032	0.371563	0.881571	0.551887	0.372878	0.770985	0.844705	0.73626	0.579382	0.409337	0.17445	0.491113	0.871239	0.784188	0.808707	0.365354	0.183702	0.988699	0.461704
cg22300541	3	65160432	1237	0.00199717	0.0026033	-0.0026573	-0.000304651	0.000760696	0.00105359	-0.00344738	-0.00200275	-0.00166753	-0.00233454	-0.00593119	0.000945646	-0.00312634	0.00405952	0.0024127	-0.0038412	0.00211634	-0.00572102	0.00511507	0.00502686	0.00532963	0.00481198	0.00514693	0.00471826	0.00461183	0.00477977	0.0055237	0.00420188	0.00441019	0.0041315	0.00456941	0.00523918	0.0043492	0.00539851	0.00456955	0.00548456	0.696205	0.604543	0.618068	0.949519	0.882504	0.823302	0.454757	0.675211	0.762738	0.578488	0.178663	0.818957	0.493856	0.438435	0.579069	0.476755	0.643264	0.296896
cg00697916	3	65342644	1237	0.00861665	0.00246066	-0.00477671	-0.001101	0.00391806	0.00700153	-0.005912	0.00023962	-0.000566037	-0.00470125	-0.00406038	-0.00360581	-0.0017658	0.00510881	0.0018865	-0.00357501	0.000556871	-0.0071561	0.00624115	0.00649179	0.00635931	0.0055082	0.00612587	0.00601408	0.00621078	0.00643566	0.0063252	0.00561212	0.00544321	0.00554113	0.00568624	0.00622799	0.00589817	0.00596464	0.00562388	0.00591439	0.167396	0.704656	0.452571	0.841571	0.522437	0.244347	0.341151	0.970299	0.928693	0.402202	0.455696	0.515218	0.756151	0.412046	0.749086	0.548927	0.921123	0.226299
cg14533390	3	65342843	1235	-0.00160686	0.000860421	0.000387713	0.00172087	-0.00969432	-0.000739591	0.00340763	0.000813725	0.00467092	0.00280341	0.00868908	0.0010823	0.000685471	-0.00551055	0.00141953	9.71998e-05	0.00538342	0.00522345	0.00552731	0.00592421	0.00553492	0.00500689	0.00574791	0.00574284	0.00539287	0.00543185	0.00519779	0.00463263	0.00491201	0.00494065	0.00526659	0.00558243	0.0049738	0.00486497	0.00497079	0.00506762	0.771271	0.884523	0.944155	0.731072	0.0916839	0.897528	0.527467	0.880917	0.368847	0.545082	0.0769026	0.826604	0.896444	0.323582	0.775337	0.98406	0.278804	0.302658
cg24879560	3	65342971	1237	0.00446237	-0.00165812	-0.00237333	-0.00018828	0.00382634	0.00275529	-0.00308662	0.000533206	-0.00198934	-0.00164191	-0.00460673	-0.00250628	-0.00192669	0.00364036	0.00181636	-0.00320156	-0.000546673	-0.00398078	0.00413698	0.00457574	0.00448757	0.00372679	0.0041002	0.00419883	0.00401056	0.00438888	0.00417015	0.00374878	0.0036643	0.00390924	0.00394158	0.00419445	0.00403395	0.00406769	0.00378307	0.00401027	0.280742	0.717074	0.596897	0.959707	0.350713	0.511693	0.441522	0.903303	0.633331	0.661397	0.208684	0.521446	0.624975	0.38545	0.652517	0.43124	0.885102	0.320883
cg06989103	3	65388481	1237	0.00485334	0.00324263	0.00324189	0.00527801	-0.0003569	-0.00136783	0.00446628	-0.00220007	-0.00316961	-0.00738347	-0.00286462	-0.00130641	-0.00175775	0.00148991	-0.00419881	-0.00689293	0.00132802	-0.00548118	0.00584979	0.00606922	0.00618527	0.00519493	0.00582252	0.00572961	0.00569579	0.00603153	0.00593953	0.00539206	0.00513427	0.00529718	0.00522538	0.0058896	0.00565207	0.00585043	0.00548538	0.00562604	0.406731	0.593152	0.600187	0.309633	0.951123	0.811315	0.432959	0.715289	0.593586	0.170898	0.576884	0.805199	0.736578	0.800289	0.457554	0.23872	0.808701	0.329932
cg10318484	3	65434017	1237	0.00344494	0.0030201	-0.00145028	0.00176371	0.000351952	0.000613106	-0.000609117	-0.00485334	-0.00114761	-0.00393884	-0.00212026	-0.00336455	-0.00149547	-0.000205636	-0.000965611	-0.004279	0.000362333	-0.0031179	0.00494802	0.005183	0.00508878	0.00424839	0.00479886	0.00473224	0.00477233	0.00510258	0.00500733	0.00436582	0.0042415	0.00438765	0.0044866	0.00487065	0.00469497	0.00478838	0.00443142	0.00478583	0.486287	0.5601	0.775647	0.678034	0.941535	0.896915	0.898438	0.341526	0.818724	0.366951	0.617157	0.443186	0.738893	0.966324	0.837049	0.371524	0.934834	0.514733
cg16877498	3	65469183	1237	0.00173971	0.00314847	0.00136438	0.00278398	0.00109868	-6.16237e-05	0.00420421	-0.00342198	-0.00306959	-0.00643713	-0.0047401	-0.00156305	0.00012324	-0.00175142	-0.00237073	-0.00259572	-0.00162156	-0.00287513	0.00366424	0.00377748	0.00416948	0.00331438	0.00365622	0.00375253	0.00359269	0.00373866	0.00378385	0.00321741	0.0032589	0.00346776	0.00369794	0.0036016	0.00358156	0.00351067	0.00356409	0.00355804	0.634944	0.404571	0.743494	0.400925	0.763799	0.986898	0.241916	0.360036	0.417231	0.0454226	0.145805	0.652178	0.973414	0.626762	0.508018	0.459675	0.649129	0.419053
cg24961378	3	65469311	1237	0.00118706	-0.000649851	0.00303537	-3.98051e-05	-0.00199989	-0.00211646	0.00240393	-0.00229699	-0.00256008	-0.0071824	-0.00033761	-0.000437844	-0.00429353	0.00338166	-0.0070546	-0.00241849	0.000421548	-0.00155425	0.00393577	0.00442981	0.004391	0.00368142	0.00400394	0.00414076	0.00381692	0.00433228	0.00393229	0.00362814	0.00366347	0.00364257	0.0039521	0.00437932	0.00380402	0.0039344	0.00381124	0.00390395	0.762951	0.883369	0.489395	0.991373	0.61744	0.609261	0.52882	0.595972	0.51502	0.0477446	0.926574	0.904323	0.277306	0.440003	0.0636658	0.53875	0.911928	0.69054
cg17251609	3	65489574	1234	-0.00182877	0.00106854	0.00567346	0.000231814	-0.000859395	-0.00564136	0.00191488	0.00198757	-0.000215237	0.00324711	0.00142384	0.00254887	-0.0029507	-0.00711014	-0.00268248	0.0040886	-0.000588968	0.00534368	0.00414958	0.00437809	0.00421716	0.00349675	0.0040084	0.00396602	0.004119	0.00419928	0.00424837	0.00367812	0.00344044	0.00353939	0.00374754	0.00409992	0.00379201	0.00387203	0.00361521	0.00380774	0.659421	0.80718	0.17852	0.947144	0.830236	0.154903	0.642011	0.635992	0.959594	0.377334	0.678981	0.471438	0.431065	0.0828799	0.479316	0.290999	0.870586	0.160506
cg05244979	3	65561644	1237	-0.00759095	-0.00556211	-4.55472e-05	0.000589173	-0.00155715	-0.00556572	0.00610905	0.00221607	0.00236151	-0.00268662	-0.00228355	0.00606298	0.00215198	-0.00499487	-0.000268043	0.00233298	-0.00192385	0.00526762	0.00397733	0.00440602	0.00378631	0.00368523	0.00411661	0.00418158	0.0035654	0.00394947	0.00390072	0.0036433	0.00384172	0.00388452	0.00373285	0.00413257	0.00379724	0.00384403	0.00391873	0.00380383	0.0563196	0.206809	0.990402	0.87298	0.705238	0.183187	0.0866339	0.574726	0.54491	0.460872	0.552239	0.118569	0.564279	0.226793	0.943725	0.54391	0.623471	0.166107
cg02240159	3	65568223	1237	-0.00196945	-0.00103115	0.00393596	0.000762003	-0.0123708	-7.22661e-05	0.000272823	0.00354294	-0.00275824	-0.00034755	0.00553967	-0.00209855	0.000698895	-0.00454939	-0.0101785	0.0039004	0.00579977	0.00464371	0.00433271	0.00473273	0.00455541	0.00385458	0.00427586	0.00437034	0.00415906	0.00462177	0.00398792	0.00369885	0.00388747	0.00387398	0.00410227	0.00434162	0.00423217	0.00420315	0.00407776	0.00398716	0.64943	0.827525	0.387578	0.84329	0.00381383	0.986807	0.947699	0.443333	0.489158	0.92514	0.154156	0.588022	0.864721	0.294706	0.016171	0.353423	0.154941	0.244154
cg23080908	3	65580091	1237	-0.00615408	-0.00217245	0.00310301	0.000922348	-0.00277885	-0.00439797	0.00306111	1.66228e-05	0.000173173	-0.00083664	0.00142443	0.00217599	0.00268498	-0.00468386	-0.000697237	0.00362488	0.000683058	0.00514523	0.00419962	0.0044079	0.00434481	0.00359623	0.00398483	0.00414284	0.00393196	0.00427076	0.00431905	0.00365854	0.00348677	0.00368956	0.0037042	0.00423655	0.00382573	0.00399172	0.00368387	0.00391647	0.142814	0.622116	0.475111	0.797583	0.485579	0.288424	0.436262	0.996894	0.968017	0.819116	0.682888	0.555345	0.468546	0.268907	0.855387	0.363825	0.8529	0.188933
cg20487488	3	65603499	1237	0.000636989	0.00494543	0.00349317	0.00724447	0.00206981	0.00391499	0.0053051	-0.0105659	-0.00638377	-0.00802528	-0.00447018	-0.00387167	0.00152989	-0.000396414	-0.0052341	-0.00538406	0.00214144	-0.00461617	0.00722412	0.00750348	0.00733306	0.00616031	0.00724645	0.00714546	0.00675524	0.00736281	0.00708158	0.00651089	0.00636251	0.00668317	0.00665921	0.007292	0.00673801	0.00681006	0.00659234	0.00688998	0.929737	0.509841	0.633818	0.239598	0.775161	0.583761	0.432259	0.151276	0.367343	0.217728	0.482317	0.562376	0.818294	0.956646	0.437276	0.429175	0.745304	0.502868
cg25473115	3	65626919	1237	-0.00604003	-0.00295915	0.0037024	0.00185521	-0.0048264	-0.00549134	0.00396503	0.00160873	-0.000206532	0.000935358	0.00269925	0.00276932	0.00286562	-0.00487912	-0.00408191	0.00327753	0.00143889	0.00566597	0.00403093	0.0041793	0.00406692	0.00350906	0.00384184	0.00388071	0.00378602	0.00404299	0.00406815	0.00352127	0.00335505	0.00362346	0.00358948	0.00392868	0.00365761	0.00374744	0.00355218	0.0037	0.134025	0.478915	0.362627	0.597019	0.209017	0.157059	0.29497	0.690699	0.95951	0.790524	0.421089	0.444704	0.424673	0.214265	0.26442	0.381788	0.685424	0.125685
cg25383615	3	65652312	1237	0.00220397	0.00213752	-0.00132594	0.0024565	-0.00186387	-0.00323507	0.00154972	-0.00286545	0.0027338	-0.00796034	-0.00475197	-0.00115642	4.02517e-05	-0.000434918	-6.43724e-05	-0.0015062	-0.000808045	-0.00189804	0.004658	0.00473914	0.00470137	0.00382804	0.00459742	0.00439331	0.00429253	0.00467135	0.00454718	0.00392957	0.00385917	0.00399389	0.00403815	0.00435005	0.00421545	0.0042691	0.0040975	0.00419803	0.636101	0.651964	0.777918	0.52106	0.685172	0.461509	0.718079	0.539606	0.547702	0.0427901	0.218193	0.772162	0.992047	0.92036	0.987816	0.724228	0.843667	0.651178
cg10853325	3	65671222	1237	0.00305866	0.00632888	-0.00410242	0.00338657	-0.000228301	0.00126356	0.000440759	-0.00637294	2.50659e-05	-0.00681609	-0.00151402	-0.00337403	-0.00284067	0.00521878	0.000820619	-0.00608004	-0.00211583	-0.00398883	0.00491762	0.0051342	0.00498798	0.00409357	0.00506288	0.00453962	0.00495346	0.00491947	0.00495018	0.00440563	0.0042647	0.00437613	0.0044243	0.00476774	0.00453217	0.00440177	0.0045178	0.00460867	0.533956	0.217691	0.410814	0.408073	0.964033	0.780751	0.929098	0.195164	0.99596	0.121831	0.722581	0.440702	0.520834	0.273691	0.856316	0.167196	0.639547	0.386761
