## Supplementary Tables for "Intergenerational transmission of complex traits and the offspring methylome" (part 16 of 50)

### Sheet: Table S3 (continued)
CpG	chromosome	positiona	N	Offspring_Schizophrenia_beta	Offspring_SmokingInitiation_beta	Offspring_EducationalAttainment_beta	Offspring_SocialDeprivation_beta	Offspring_BMI_beta	Offspring_Height_beta	Moth_Schizophrenia_beta	Moth_SmokingInitiation_beta	Moth_EducationalAttainment_beta	Moth_SocialDeprivation_beta	Moth_BMI_beta	Moth_Height_beta	Fath_Schizophrenia_beta	Fath_SmokingInitiation_beta	Fath_EducationalAttainment_beta	Fath_SocialDeprivation_beta	Fath_BMI_beta	Fath_Height_beta	Offspring_Schizophrenia_se	Offspring_SmokingInitiation_se	Offspring_EducationalAttainment_se	Offspring_SocialDeprivation_se	Offspring_BMI_se	Offspring_Height_se	Moth_Schizophrenia_se	Moth_SmokingInitiation_se	Moth_EducationalAttainment_se	Moth_SocialDeprivation_se	Moth_BMI_se	Moth_Height_se	Fath_Schizophrenia_se	Fath_SmokingInitiation_se	Fath_EducationalAttainment_se	Fath_SocialDeprivation_se	Fath_BMI_se	Fath_Height_se	Offspring_Schizophrenia_p	Offspring_SmokingInitiation_p	Offspring_EducationalAttainment_p	Offspring_SocialDeprivation_p	Offspring_BMI_p	Offspring_Height_p	Moth_Schizophrenia_p	Moth_SmokingInitiation_p	Moth_EducationalAttainment_p	Moth_SocialDeprivation_p	Moth_BMI_p	Moth_Height_p	Fath_Schizophrenia_p	Fath_SmokingInitiation_p	Fath_EducationalAttainment_p	Fath_SocialDeprivation_p	Fath_BMI_p	Fath_Height_p
cg04391800	3	65779802	1237	0.00655227	0.00400537	0.00178558	0.00522633	0.00135823	5.57326e-05	-0.000346173	-0.00284376	-0.00383172	-0.00472533	-0.00372904	-0.00225634	-0.00159555	0.000410159	-0.00245812	-0.00673786	0.00390919	-0.00443943	0.00577219	0.0057803	0.00570732	0.00481486	0.00548706	0.00557151	0.00541871	0.00557554	0.00558679	0.00504194	0.0049519	0.00522451	0.00516021	0.00547912	0.00525474	0.00529747	0.00510457	0.00535759	0.256315	0.48835	0.754389	0.277719	0.804496	0.992019	0.949062	0.610022	0.492805	0.348653	0.451418	0.665831	0.757168	0.940327	0.639934	0.203408	0.443783	0.407317
cg09318118	3	65817280	1237	0.00381625	0.00254192	0.0011469	0.00631429	-0.000963623	0.00115409	-0.00135591	-0.00461713	-0.00277752	-0.00579934	-0.000575625	-0.00251542	0.00498617	0.00145627	-0.0039178	-0.00468902	0.00181783	-0.00138213	0.00552719	0.00563867	0.00569285	0.00482316	0.00584753	0.00559369	0.00534075	0.00561775	0.00564582	0.00486736	0.00504308	0.00515539	0.00496304	0.00541771	0.00517552	0.00555787	0.00523704	0.00532221	0.489911	0.652133	0.840337	0.19048	0.869108	0.836541	0.799588	0.411143	0.622748	0.233467	0.909126	0.625607	0.31506	0.788085	0.449058	0.398852	0.728508	0.795102
cg01597594	3	65823071	1237	0.00389674	0.00393003	-0.00226143	0.00287639	-0.00120392	-0.00170236	-0.000697548	-0.00440277	0.0012101	-0.00423956	-0.000222803	-0.000715584	-0.000480968	0.00197756	-0.00198002	-0.0046692	0.00154501	-0.0032976	0.00456363	0.00478751	0.00461002	0.00410484	0.00472881	0.00470783	0.00432072	0.00480342	0.00470581	0.00421854	0.00409456	0.00416216	0.00405445	0.00447146	0.00429929	0.00435326	0.00415145	0.0046169	0.393177	0.411708	0.623747	0.483471	0.799038	0.71765	0.871745	0.359358	0.797063	0.314905	0.956605	0.863496	0.905571	0.658299	0.645125	0.283462	0.709772	0.475076
cg15859189	3	65832744	1235	0.00259208	0.00132139	-0.00755324	0.00096607	-0.000800265	0.00223931	0.00595062	-0.00387565	0.00320431	-0.00574017	-0.00279747	-0.00542626	0.00334293	-0.00233822	-0.00442301	-0.00653839	0.00360077	-0.0043269	0.005263	0.00528202	0.00521518	0.00412955	0.00516966	0.0052861	0.00511226	0.00503156	0.00522409	0.00472487	0.00477004	0.00463728	0.00480312	0.00492023	0.00496535	0.00478578	0.00482078	0.00489238	0.622359	0.802457	0.147528	0.815031	0.876979	0.671842	0.244428	0.441141	0.539631	0.224411	0.557562	0.241946	0.486434	0.634626	0.37305	0.171872	0.455107	0.376472
cg11429245	3	65838054	1230	-0.0014614	0.00342881	-0.00088808	0.00128747	-0.00014649	0.000137405	0.00183563	-0.00525788	-0.00223504	-0.00118704	0.00224941	-3.0917e-05	0.00387782	0.000194502	-0.00132589	-0.00329764	0.000525998	-0.00264292	0.00372085	0.00410688	0.00379594	0.00334256	0.00399815	0.00375918	0.00371726	0.00393463	0.00368617	0.00347333	0.00333584	0.00324673	0.0035653	0.00367634	0.00374949	0.00351848	0.00375533	0.00356399	0.694497	0.403777	0.81502	0.700108	0.970772	0.970842	0.621438	0.181449	0.544294	0.732534	0.500111	0.992402	0.276747	0.957807	0.723625	0.348638	0.888607	0.458353
cg01382406	3	65870050	1237	0.00036087	0.00424258	-0.0048023	0.00164139	-0.000289963	0.00122278	0.00288863	-0.00704744	0.00147126	-0.00509613	-0.00118936	-0.00310498	-0.000146837	0.00588518	0.000973292	-0.00164941	0.000699433	-0.00370997	0.00581202	0.00601946	0.00614595	0.00485951	0.00573943	0.00548023	0.00575553	0.00601502	0.00586999	0.00514618	0.00488486	0.00496711	0.00518414	0.00557161	0.00537728	0.00536441	0.00518474	0.00557176	0.950491	0.480928	0.434581	0.735538	0.959707	0.823438	0.615746	0.241341	0.802092	0.32204	0.807635	0.531901	0.977403	0.29084	0.856367	0.758484	0.892689	0.505505
cg06301633	3	65879423	1237	0.00817104	0.00135826	0.00147215	0.00330588	0.00691535	0.00373434	0.000314248	-0.00480116	-0.00347209	-0.00640837	-0.00380372	-0.00400567	-0.000180387	0.000837277	-0.00801336	-0.00658717	0.00169239	-0.00765151	0.00653283	0.007041	0.00675685	0.00574148	0.00688534	0.00631484	0.00650011	0.00689086	0.00675652	0.00603605	0.00594852	0.00588416	0.00585268	0.00676202	0.00638829	0.00639591	0.0063421	0.00611838	0.21102	0.847032	0.827526	0.564758	0.315206	0.55428	0.961441	0.485964	0.607331	0.288379	0.522537	0.496026	0.975412	0.901457	0.209703	0.303056	0.789584	0.211088
cg02761110	3	65887859	1237	-0.00975926	-0.0026227	-0.0019956	-0.00150188	0.00194549	-0.00501864	0.0142421	-0.0026312	0.00144898	-0.0047196	-0.00504361	0.00668416	0.00192338	-0.003082	0.00474097	0.000638742	0.000624038	0.0017814	0.00427171	0.00474463	0.00458934	0.00372591	0.00436653	0.00459151	0.0036737	0.00427291	0.00390127	0.00395922	0.00426618	0.00392405	0.00422705	0.00412629	0.0040152	0.00415934	0.00400755	0.00392053	0.0223348	0.580419	0.663683	0.686883	0.655925	0.274382	0.000105855	0.538035	0.71033	0.23324	0.237114	0.0884963	0.649097	0.455112	0.2377	0.87795	0.876257	0.649557
cg20347449	3	65911271	1235	0.00228496	0.00132657	5.34643e-05	0.00603297	0.000734555	-0.00128613	0.00357067	-0.00469462	-0.00182425	-0.00562051	-0.00321701	0.00133873	-0.00144269	0.000118653	-0.00275889	-0.00721521	0.00115145	-0.0055679	0.00501171	0.00518656	0.0052924	0.00458442	0.0050591	0.00504293	0.0049888	0.0050964	0.00516035	0.00465587	0.0043147	0.00444609	0.00448628	0.00482986	0.00487841	0.00511352	0.00485587	0.00497363	0.648445	0.798128	0.99194	0.188183	0.884557	0.798695	0.474153	0.356965	0.723703	0.22736	0.455913	0.763337	0.747772	0.980401	0.571712	0.158243	0.81256	0.262933
cg00546101	3	65939169	1237	0.00206214	0.00053294	0.00271874	0.00607731	-0.00293969	0.000247898	0.00397321	-0.00257416	-0.0066152	-0.00680901	-0.00148919	-0.0032943	0.0005312	-0.00187867	-0.00683777	-0.00267265	0.00321702	-0.00400112	0.00422766	0.00440841	0.00447986	0.00350701	0.00409128	0.0043013	0.00389996	0.00426015	0.00417593	0.00370346	0.00368363	0.00389544	0.0041654	0.00414529	0.00391082	0.00408893	0.00390668	0.00398556	0.62571	0.903777	0.54393	0.0831124	0.472433	0.954041	0.308307	0.545683	0.113165	0.0659811	0.686012	0.39773	0.898524	0.650401	0.0803907	0.513351	0.410242	0.315424
cg13268590	3	65940167	1237	0.00312692	0.000982832	0.00185088	0.00431723	0.000998589	-0.0014761	0.00232825	-0.00221931	-0.00240628	-0.00613305	-0.0043364	-0.00193621	0.000323405	0.000752093	-0.00480432	-0.0060291	0.000499175	-0.00207657	0.00480014	0.00498263	0.00487567	0.00427357	0.00462949	0.00466267	0.00443089	0.00475825	0.0046566	0.00414031	0.00398352	0.00417145	0.00425579	0.00461388	0.00438008	0.00457662	0.00429417	0.0044241	0.514774	0.843631	0.704231	0.312391	0.82922	0.751563	0.599265	0.64092	0.605333	0.138526	0.276337	0.642536	0.939426	0.870513	0.272704	0.187715	0.907459	0.6388
cg13700089	3	65940340	1235	0.00617556	-0.00195167	-0.00379779	0.00316273	0.00253317	0.00257338	0.00356537	-0.00211216	0.00131637	-0.002398	-0.00263901	-0.00362861	-0.00282173	0.00174052	-0.00432192	-0.0048226	0.00323144	-0.00517906	0.00559638	0.00574979	0.00568522	0.00482273	0.00548501	0.00525866	0.00532454	0.00571003	0.00542527	0.00485597	0.0048565	0.00494202	0.00506116	0.00557753	0.00525673	0.00533269	0.0050026	0.00522287	0.269814	0.734283	0.504126	0.511955	0.644199	0.624587	0.503106	0.711455	0.808287	0.62143	0.586856	0.462805	0.577168	0.754995	0.410981	0.365811	0.51831	0.321387
cg20017382	3	65965069	1237	-0.000120425	0.00374068	0.00422595	0.00182708	0.00533093	-0.00470723	-0.00285108	-0.00537195	-0.00501832	-0.00475067	-0.00624825	0.000650161	0.00442997	0.00600264	-0.000301292	-0.00307597	0.00119127	-0.000787595	0.00485008	0.00527577	0.00545562	0.00473445	0.0053196	0.00510935	0.00461291	0.00511606	0.0050639	0.00446835	0.00453912	0.00471816	0.00474861	0.00504071	0.00496814	0.00474736	0.00478077	0.00493478	0.980191	0.478306	0.438572	0.699563	0.316281	0.356896	0.536532	0.29371	0.321687	0.287699	0.168656	0.890399	0.350872	0.23372	0.951642	0.517028	0.803222	0.873196
cg21567337	3	65982605	1237	0.00510888	0.00234178	-0.000600471	-5.85503e-05	0.00090436	0.000561836	0.00304095	-0.00429662	-0.000156662	-0.00366008	-0.00325685	-0.000925637	-0.00356285	0.00207881	-0.00291627	-0.00469251	0.00162883	-0.0074193	0.00549667	0.00556634	0.00542682	0.00463039	0.00535881	0.00500784	0.00542762	0.00550039	0.00561031	0.00463713	0.00477204	0.00459947	0.00484391	0.00534136	0.00511748	0.00505375	0.00488454	0.00504753	0.352656	0.673972	0.911895	0.989911	0.865984	0.910672	0.575293	0.434715	0.977723	0.429937	0.494932	0.840504	0.462016	0.697135	0.568769	0.353138	0.738782	0.141592
cg02021180	3	65996909	1235	0.00117631	0.00377034	0.00116901	0.00303081	-0.00185226	0.000685443	0.0037979	-0.00497996	0.000610162	-0.00704681	-5.55864e-05	0.000870373	0.00239162	-0.00163286	-0.00568414	-0.0061902	0.00147334	0.00077559	0.00482317	0.00504906	0.00494804	0.00414328	0.00492582	0.00476273	0.00458472	0.00487765	0.00479107	0.00417145	0.0040954	0.0041384	0.00440389	0.00470775	0.00447831	0.0045087	0.00442506	0.00479021	0.807318	0.455221	0.813233	0.464473	0.706894	0.885565	0.407453	0.307266	0.89866	0.091163	0.989171	0.833421	0.587081	0.728707	0.204348	0.169769	0.739169	0.871376
cg27022831	3	65996963	1237	-0.00349225	-1.08624e-05	0.00052464	0.00404355	-0.000850059	-0.00313176	0.00553423	-0.00512649	-0.00554088	-0.00890095	-0.00380135	0.00361062	0.00141897	0.000675473	-0.0038426	-0.00393525	0.00252029	-0.00157178	0.00474814	0.00523002	0.00518414	0.00431833	0.00488792	0.00500692	0.00455798	0.00486048	0.00471917	0.00433234	0.00427077	0.00441494	0.0044401	0.00479665	0.00439606	0.00454313	0.00435959	0.00459939	0.462037	0.998343	0.919391	0.349084	0.861936	0.531652	0.224676	0.291549	0.240346	0.0399238	0.373419	0.413461	0.749286	0.888011	0.382064	0.386382	0.563194	0.73255
cg00779602	3	66002927	1237	0.00325075	-0.00118003	-0.00106857	-0.000776897	-0.00304832	-0.00498207	0.000455185	0.00406146	0.000156435	-0.00532691	-0.00069976	0.00267109	0.0040199	0.000906816	-0.00362383	0.000927046	0.00580908	-0.00493197	0.00599041	0.00704922	0.00576648	0.00555594	0.00624261	0.00611439	0.0053611	0.00619373	0.00550784	0.00537471	0.00507035	0.0053129	0.00554796	0.00617279	0.0057387	0.0056967	0.00517924	0.0056279	0.587364	0.867056	0.852989	0.888793	0.625331	0.415181	0.932337	0.511993	0.977341	0.321634	0.890232	0.615136	0.468714	0.883207	0.527732	0.870728	0.262028	0.380844
cg06109867	3	66002991	1237	0.000544274	-0.00354497	0.000822584	0.00645467	0.00381186	-0.00496241	-0.00326812	0.004558	-0.00234316	-0.00703613	-0.00489572	0.00310664	0.00608736	-0.00127421	-0.00291612	7.35447e-05	0.00663026	-0.00147209	0.00540675	0.00607094	0.00569289	0.00496867	0.00565721	0.00544824	0.00485075	0.0050268	0.00505332	0.00480396	0.00464104	0.00488723	0.00551538	0.0050347	0.00538555	0.00496412	0.00491015	0.00477918	0.919816	0.559271	0.885111	0.193919	0.500435	0.362386	0.500481	0.364544	0.642872	0.143015	0.291482	0.524996	0.269721	0.800201	0.588183	0.98818	0.176914	0.758067
cg16562704	3	66007692	1237	0.00406875	0.00332054	0.00374672	0.00290485	0.00148982	-0.00231011	0.0035487	-0.0048131	-0.00448019	-0.00713892	-0.000334885	0.00101523	0.0026381	-0.000230207	-0.00452741	-0.00440769	-0.000352207	-0.00271341	0.00602153	0.00617294	0.00600742	0.00506594	0.00588932	0.00581143	0.0057294	0.00611844	0.00591961	0.0052671	0.00511938	0.00528232	0.00515994	0.00587146	0.0056305	0.00575282	0.00542733	0.00572281	0.49923	0.590632	0.532837	0.566369	0.800291	0.69099	0.535663	0.431484	0.449147	0.175297	0.947843	0.847591	0.609165	0.968725	0.421347	0.44357	0.948258	0.6354
cg23146699	3	66020673	1237	0.00031604	0.00147291	-0.00617403	0.00447209	-0.00295899	-0.00424392	0.00471014	-0.00519222	0.00497581	-0.00584826	0.00192873	0.000966566	-0.00233079	-0.00120373	-0.0006104	0.00118683	0.000875986	-0.00221236	0.00443688	0.00458233	0.00467957	0.00385688	0.00434449	0.00423678	0.00407674	0.00453519	0.00456735	0.0037214	0.00394131	0.00408673	0.00419556	0.00412231	0.00434997	0.00415885	0.0040812	0.00424701	0.943214	0.747883	0.187049	0.246249	0.495814	0.316496	0.247939	0.252261	0.275964	0.116062	0.624584	0.813034	0.578527	0.770284	0.888405	0.775358	0.830049	0.602422
cg04197347	3	66022776	1237	-0.000672698	-0.00254649	0.00405207	0.00438481	-0.00450081	-0.0039503	0.00720637	-0.00187078	-0.00125124	0.00872267	-0.00361231	0.011865	0.00136845	-0.00269017	-0.00157434	-0.00762904	0.00924049	-0.001122	0.00642637	0.00613914	0.00671969	0.00528887	0.00627907	0.00677721	0.00600757	0.00636859	0.00617958	0.00528698	0.00564989	0.0059263	0.00585289	0.00621331	0.00644626	0.00559809	0.00584926	0.00623111	0.916632	0.678291	0.546498	0.407068	0.473501	0.559974	0.230315	0.768948	0.839541	0.0989756	0.522589	0.0452742	0.815134	0.665038	0.807056	0.172948	0.114159	0.857102
cg20195885	3	66052983	1218	-0.00595273	-0.006232	-0.00599041	0.00142894	-0.00419313	-0.00400874	0.0035937	0.00413733	0.00465288	-0.00963629	-0.00432374	0.00564386	0.000406346	0.00617233	0.00502118	-0.00247012	0.00117258	-0.0016608	0.00396316	0.00459908	0.00418744	0.00330903	0.00394225	0.00399672	0.00357907	0.00397794	0.00390973	0.00340259	0.00394405	0.0038695	0.0036307	0.0041497	0.00385992	0.00362572	0.00392424	0.00398277	0.133093	0.1754	0.152554	0.665863	0.287492	0.315858	0.315336	0.298308	0.234016	0.00462508	0.27296	0.144689	0.910887	0.136905	0.19331	0.495697	0.765089	0.676681
cg04632425	3	66061129	1237	-0.00170878	0.00717496	0.0059911	-0.004418	-0.00829194	-0.00477902	0.00439603	-0.00175534	0.00100519	0.00364417	-0.00113478	-0.00181906	-9.83142e-05	-0.00399661	-0.00205472	0.00489622	0.00423349	0.00582276	0.00466838	0.00511633	0.0054154	0.00430089	0.005151	0.00470805	0.00448677	0.00500604	0.00477964	0.00409018	0.0043147	0.00394586	0.00466813	0.00475456	0.00473197	0.00431726	0.00444622	0.00462004	0.714341	0.160807	0.268594	0.304313	0.107448	0.310071	0.327196	0.725855	0.833429	0.372953	0.792548	0.644796	0.983197	0.400582	0.664128	0.256751	0.341018	0.207551
cg08780735	3	66101729	1237	0.00206961	0.00268815	0.00521017	0.0040337	0.00148212	-0.00344095	0.0015964	-0.000762512	-0.00633055	-0.00628166	-0.0027556	0.000845784	0.00315425	-0.000611923	-0.00536232	-0.00451077	-0.000146564	-0.00244606	0.00486919	0.00516301	0.00526096	0.00434603	0.00494966	0.00475974	0.00482566	0.00517166	0.00492776	0.00456178	0.00448469	0.00437977	0.00450827	0.00477999	0.00483669	0.00495925	0.00466929	0.00483636	0.670806	0.602607	0.322005	0.353339	0.764605	0.469724	0.740784	0.882784	0.198907	0.168507	0.538921	0.846871	0.48414	0.898135	0.26757	0.363051	0.974959	0.613022
cg01696336	3	66311011	1237	-0.00935703	-0.00298304	-0.00385198	-0.00181202	-0.00139614	-0.00514424	0.00840442	-0.00398207	0.00300025	-0.00609483	0.000346158	0.00490189	0.00619888	-0.00136754	-0.00225736	-0.00329807	-0.00367522	0.00378947	0.00377106	0.00423977	0.0039505	0.00320459	0.00358323	0.0039306	0.00331746	0.003863	0.00349054	0.00316708	0.0032872	0.00338244	0.00367571	0.00370725	0.00363499	0.00344287	0.00348206	0.00347956	0.0130913	0.481691	0.329531	0.571771	0.696809	0.190614	0.0112964	0.302624	0.390044	0.0543002	0.916134	0.147277	0.0917101	0.712216	0.534594	0.338092	0.291209	0.276125
cg13710625	3	66311082	1237	-0.00480637	-0.00196086	0.00434133	0.00111374	-0.00280454	-0.00395498	0.0053856	0.000751779	-0.00140263	0.000928754	2.91969e-05	-1.61707e-05	0.000774146	-0.00409777	-0.00360483	0.00525984	0.00161808	0.00737531	0.00414317	0.0043848	0.00431704	0.00376124	0.00419809	0.00407077	0.00409872	0.00413624	0.00427874	0.00371042	0.00365714	0.0037606	0.00390756	0.00430953	0.00404718	0.00409999	0.00386351	0.00388101	0.24602	0.654735	0.314595	0.767146	0.504101	0.331271	0.188856	0.855775	0.743053	0.802348	0.99363	0.996569	0.842955	0.341674	0.373089	0.199531	0.675355	0.0573859
cg13137425	3	66348449	1237	0.00473261	-0.00176173	-0.000783537	-0.000152877	0.00136486	-0.00499755	0.00229866	0.000948654	0.000533726	0.00209124	3.07374e-05	0.00321856	-0.00493996	0.00109284	0.000927706	0.00773548	-0.000181341	-0.000370482	0.00462515	0.00485005	0.00472229	0.00421084	0.00491766	0.00462347	0.00397399	0.00443235	0.00439789	0.0036487	0.00418107	0.00395633	0.0044137	0.00430408	0.00408935	0.00418278	0.00421909	0.00382303	0.306197	0.716426	0.868217	0.971039	0.781363	0.279738	0.562977	0.830524	0.903406	0.566545	0.994134	0.415919	0.26304	0.799566	0.820534	0.064405	0.965717	0.922799
cg25238978	3	66349230	1237	0.00939707	-0.00600474	-0.00800187	-0.00170684	0.00136988	-0.000764702	0.00392104	0.00192606	-0.000830945	-0.00101736	-0.0112699	0.00169616	-0.00427369	-0.00252901	0.00132391	-0.00909115	-0.00570044	0.000908121	0.0056664	0.00571491	0.00569384	0.00480713	0.0055991	0.0053165	0.00498794	0.00538262	0.00538673	0.00468439	0.00453526	0.00488863	0.00500795	0.00527618	0.00512996	0.00482342	0.00487544	0.00490402	0.0972401	0.29339	0.159916	0.722541	0.806719	0.88563	0.431806	0.720472	0.877407	0.828067	0.0129572	0.728621	0.393448	0.631707	0.796351	0.0594575	0.242317	0.853089
cg23342948	3	66427205	1237	0.00413602	0.00209731	-0.000332409	0.00417439	0.00163011	0.0034217	0.000613805	-0.00363629	-0.00168146	-0.00505968	-0.00409336	-0.00217445	-0.00208788	0.0016242	0.000226282	-0.00329532	0.000936127	-0.00369652	0.00485591	0.00495081	0.00506249	0.00419242	0.0048833	0.00473456	0.00471636	0.00500307	0.00486927	0.00428606	0.00424757	0.00436762	0.00442259	0.00477765	0.00460675	0.00473524	0.00446301	0.00473457	0.394353	0.671837	0.947648	0.319396	0.738521	0.469859	0.896453	0.467341	0.729853	0.237803	0.3352	0.618586	0.63686	0.733888	0.960824	0.486482	0.833861	0.434949
cg21621104	3	66468921	1237	0.00322459	0.00503218	-0.00393823	-0.00044654	0.000766728	-0.000200606	0.000944389	-0.00719545	-0.00266082	-0.00507428	-0.00190119	-0.00216358	-0.000709177	9.81459e-05	0.000931599	-0.00364219	0.000236143	-0.00408557	0.00531216	0.00560829	0.00542252	0.00481335	0.00535298	0.00513998	0.00506093	0.00547483	0.0053537	0.00476218	0.00458139	0.00473426	0.00469309	0.00516495	0.00492301	0.00503168	0.00476539	0.00510242	0.543837	0.369572	0.467672	0.926085	0.886105	0.968868	0.851971	0.188752	0.619185	0.286633	0.678155	0.647667	0.879888	0.984839	0.84991	0.469156	0.960478	0.423298
cg10901905	3	66479376	1237	0.000915671	0.000572428	-0.00171305	0.00326268	0.00246463	-0.00101977	0.00241914	-0.00106478	0.0019081	-0.00656818	-0.00275195	-0.000140766	0.0024011	0.00558011	-0.000786713	-0.00538695	-0.00172151	-0.00592614	0.00507624	0.00534252	0.00541596	0.00445524	0.00508915	0.00491681	0.00506827	0.00524623	0.00527441	0.00468209	0.00456836	0.00447159	0.00458592	0.00502869	0.00491432	0.00505124	0.00482915	0.00475154	0.856851	0.914673	0.751777	0.463971	0.628179	0.835693	0.633141	0.839166	0.717526	0.160667	0.546912	0.974887	0.600571	0.267148	0.872813	0.286215	0.721479	0.212323
cg12260386	3	66514280	1237	-0.00986122	-0.0072181	-0.00189664	0.000647103	-0.000681186	-0.00199896	0.00742967	0.0016288	0.00116684	-0.00344915	-0.00338927	0.00304315	0.00703017	-0.00304674	0.00110737	0.000252343	-0.00261051	0.0025294	0.00419287	0.00457684	0.00422006	0.00389531	0.00406837	0.0043509	0.0039256	0.00433088	0.00400652	0.00365774	0.00407915	0.00396333	0.00384405	0.00408375	0.00402455	0.0041037	0.0038181	0.00375571	0.0186777	0.114774	0.653117	0.86806	0.867028	0.645921	0.0584084	0.706851	0.770871	0.345695	0.406044	0.44259	0.0674228	0.455628	0.783198	0.950968	0.494151	0.500641
cg16663891	3	66575472	1237	-0.00332475	-0.00688521	-0.00762881	0.00169803	0.00299483	0.0073428	0.00155989	0.00285682	0.00292003	-0.00934661	0.00164672	-0.000673015	0.00180863	0.00254014	0.000709189	-0.00135008	-0.00230495	-0.00385796	0.00486735	0.00474411	0.00484817	0.00426487	0.00493418	0.00462231	0.00463287	0.00481024	0.00472801	0.00430393	0.0042444	0.00431606	0.00467907	0.00447657	0.00449361	0.00434814	0.0046209	0.00464099	0.494561	0.146692	0.115593	0.690525	0.54388	0.11216	0.736342	0.552577	0.536838	0.0298825	0.698034	0.876086	0.699101	0.570422	0.874597	0.756184	0.617914	0.405815
cg24757926	3	66643528	1237	0.00752992	-0.00127605	-0.00342002	-0.000377683	0.00265947	0.00331832	0.000424041	0.00079152	-0.000309054	0.00170418	-0.00332656	-0.0022315	-0.00109814	0.00601841	-2.45039e-06	0.00231424	-0.00276814	-0.00190473	0.00387508	0.00434159	0.00408136	0.00371425	0.00415485	0.00374005	0.00386216	0.00398299	0.00385927	0.00338323	0.00383652	0.00368587	0.00379218	0.00424345	0.00393914	0.0040436	0.00378864	0.00390689	0.0519959	0.768825	0.402053	0.919007	0.522116	0.374951	0.912573	0.842478	0.936173	0.614462	0.3859	0.5449	0.772137	0.156109	0.999504	0.567104	0.464998	0.625882
cg17405117	3	66689333	1237	0.00326792	0.00512539	-0.00552911	0.00228159	0.00101283	0.00460475	-0.00135824	-0.00416847	0.000995983	-0.00373287	-0.00318328	-0.00496321	5.95874e-05	0.0026918	0.00245181	-0.00451644	0.00162893	-0.00762839	0.00561411	0.00574307	0.00570095	0.00493474	0.00557317	0.00527498	0.00534863	0.00564552	0.00575002	0.00513658	0.00492531	0.0049764	0.00496891	0.0055739	0.0053175	0.00535881	0.00505035	0.00524334	0.560506	0.372153	0.332118	0.643829	0.855792	0.382695	0.799541	0.460292	0.862483	0.467396	0.518079	0.318595	0.990432	0.629146	0.644739	0.399337	0.747044	0.145705
cg18030859	3	66762908	1236	-0.0033596	-0.00189105	0.00490637	0.00328619	-0.000918472	-0.00528422	0.00322145	-0.00100102	-6.82721e-05	0.00117798	0.00123068	0.00434929	0.00239362	-0.00680429	-0.00381533	0.00432187	-0.00063814	0.00844714	0.00411425	0.0042662	0.00419099	0.00348163	0.00412701	0.0041081	0.00404789	0.00403728	0.00404198	0.00357233	0.00348194	0.00361669	0.0038481	0.00418414	0.00399423	0.00383287	0.0037323	0.00383413	0.414171	0.657575	0.241722	0.345238	0.823885	0.198341	0.426128	0.804178	0.986524	0.741588	0.723754	0.229146	0.533925	0.103905	0.339472	0.259497	0.864242	0.0275845
cg24840544	3	66812108	1237	0.00415471	0.00206728	0.00302398	0.00511378	0.0010343	0.00170326	0.00250071	-0.00237744	-0.00149724	-0.00699712	-0.00185956	-0.00278282	0.000732329	0.00105364	-0.00359335	-0.00494711	0.00251224	-0.00346195	0.0045437	0.00458614	0.00472144	0.00396363	0.00457032	0.00444421	0.00436095	0.00439232	0.004599	0.00394963	0.0039965	0.00396537	0.00401478	0.00432835	0.00421754	0.00436322	0.00406472	0.00412281	0.360512	0.652158	0.521861	0.196989	0.820961	0.701532	0.566351	0.58832	0.744759	0.0764631	0.641718	0.482816	0.855262	0.807674	0.394213	0.25687	0.536535	0.401072
cg17410895	3	66835958	1233	-0.00714281	0.00124507	0.00204419	0.00130007	-0.00308452	-0.00420855	0.00794938	-0.00396609	0.000502727	-0.0047955	-0.00437511	0.00521484	0.00321939	-0.00308197	-0.00308479	-0.002244	0.00169648	0.00274305	0.00385013	0.0043962	0.00439355	0.00356529	0.00392205	0.0042666	0.00332457	0.00403652	0.00384651	0.00351514	0.00365509	0.00370116	0.00370226	0.00393943	0.00383466	0.00395083	0.00338983	0.00361886	0.0635659	0.777012	0.641737	0.715376	0.4316	0.323939	0.016798	0.325828	0.896015	0.172491	0.23131	0.158843	0.384534	0.434015	0.421137	0.570047	0.616749	0.44846
cg06236441	3	67346714	1237	0.00346905	0.0015983	0.00554552	0.00192375	0.00894643	0.000285376	-0.00668347	-0.00219164	-0.00871467	0.0028954	-0.000552508	0.00243672	-0.000325512	-0.000298508	-0.00577655	-0.00455782	-0.00426243	0.0073526	0.00535854	0.00568817	0.00536878	0.0048337	0.00540961	0.00577229	0.00519782	0.00530393	0.00506728	0.00458994	0.00495188	0.00502217	0.00486981	0.00511425	0.00531411	0.00515717	0.00477607	0.0051619	0.517382	0.77872	0.301641	0.690639	0.0981677	0.96057	0.198506	0.679452	0.0854701	0.528162	0.91116	0.62754	0.946707	0.953456	0.277028	0.376813	0.37215	0.154331
cg21514120	3	67581946	1237	0.00136131	0.00347556	0.000124391	0.000428179	0.00138256	0.00152222	0.002216	-0.00338865	-0.00102428	-0.00278549	-0.000998932	-0.00163927	0.000291474	0.00348396	-0.000297782	-0.00248026	-0.00116036	-0.00327286	0.00616923	0.00616201	0.00598697	0.00514152	0.00597569	0.00574351	0.0058245	0.00604836	0.00614708	0.00542802	0.00528049	0.00523167	0.00540441	0.00597728	0.00584674	0.0058803	0.00551708	0.00579974	0.825357	0.572734	0.983424	0.93363	0.817032	0.790984	0.703603	0.575302	0.867662	0.607834	0.849956	0.754025	0.956989	0.559983	0.95938	0.673178	0.833416	0.572542
cg07438401	3	67698057	1237	0.0012293	0.00312708	0.00027597	0.0041706	0.00319758	0.000836854	0.00379346	-0.000463235	-0.00398803	-0.00954534	-0.00419167	-0.00316485	-0.000667843	0.00316186	-0.00140507	-0.00367948	-0.000812669	-0.00608502	0.0060736	0.00642187	0.00617045	0.00524958	0.00593929	0.0058193	0.00599319	0.00617528	0.00610274	0.00540838	0.00514947	0.00532836	0.00542428	0.00575319	0.00573163	0.00584373	0.00546359	0.00560831	0.839604	0.6263	0.964327	0.426925	0.590317	0.885653	0.526758	0.940203	0.513445	0.0775779	0.415645	0.552536	0.902011	0.582605	0.806345	0.528926	0.881757	0.277921
cg01631215	3	67706047	1234	-0.00880027	-0.000608829	-0.00293918	1.26269e-05	-0.00381481	-0.00286364	0.00460423	-0.00347085	-0.000859773	-0.00106986	-0.00248459	0.00615375	0.00218134	0.00168556	0.00528731	-0.000292543	0.0030939	-0.000439129	0.00416844	0.0045886	0.00382792	0.0034617	0.00402518	0.00402186	0.0038209	0.00404981	0.00360693	0.00361436	0.00351005	0.00395899	0.00373933	0.0040346	0.00390192	0.00386895	0.00368181	0.00383073	0.0347582	0.894444	0.442589	0.99709	0.343264	0.476453	0.228199	0.391423	0.811596	0.767229	0.479038	0.120096	0.559657	0.676111	0.1754	0.939727	0.400729	0.908736
cg13397390	3	68052970	1236	0.000419657	0.00548281	-0.00204119	0.0015618	-0.00171739	0.00303387	-0.0018913	-0.00271693	0.00121399	-0.00252399	-0.0010631	-0.00120224	-6.79421e-05	-0.00185014	-0.000734107	-0.00328335	0.00103478	-0.00784734	0.00472093	0.00480216	0.00434298	0.00387101	0.00437168	0.00433351	0.00430977	0.00463467	0.00435225	0.00381232	0.00373533	0.00367376	0.00410345	0.00423678	0.00418406	0.00419937	0.00394915	0.00430714	0.929167	0.253562	0.638357	0.68661	0.694434	0.483868	0.660776	0.557729	0.780296	0.507932	0.775946	0.743478	0.98679	0.66234	0.860723	0.434293	0.793301	0.0684646
cg01784297	3	68716133	1237	0.00519772	-0.000229513	0.00435658	0.00531411	-0.00184142	-0.00508976	0.00215605	-0.00579609	-0.00490756	-0.00705108	-0.00147247	0.00330453	0.000385258	0.00138324	-0.00883548	-0.00157058	0.00264377	0.00166962	0.00558486	0.00564371	0.00559095	0.00492412	0.00537354	0.00545602	0.00539376	0.00556158	0.00554236	0.00494572	0.00481764	0.0051333	0.00510373	0.00527418	0.0051699	0.00531754	0.00482799	0.00528165	0.352019	0.967561	0.43585	0.280498	0.731836	0.350887	0.689356	0.297335	0.375907	0.153957	0.759878	0.519742	0.939828	0.793117	0.0874469	0.76772	0.583972	0.751913
cg00652726	3	68922188	1237	0.000740177	0.00165215	-0.0039611	-0.000380217	0.000181509	0.00466523	0.00190985	0.000444871	0.00297575	-0.00435502	-0.000259383	-0.0019201	-0.00127806	0.00168317	-0.0021352	0.00250316	0.00151101	-0.00569143	0.00449005	0.00443511	0.00483478	0.00417245	0.00453078	0.00451943	0.00431746	0.00442993	0.00432238	0.00387179	0.00397227	0.00411734	0.00426818	0.00448165	0.00421042	0.00420555	0.00411949	0.0041737	0.869063	0.709509	0.412619	0.927393	0.968044	0.30195	0.658233	0.920008	0.491168	0.26067	0.947936	0.640968	0.764605	0.707237	0.612068	0.551707	0.713771	0.172681
cg05010551	3	68942586	1237	0.0042407	0.00224421	0.00117626	0.000609115	0.00142811	-0.000450357	-0.000740834	-0.00173419	-0.00456398	-0.00322614	-0.00270324	-0.00131878	-0.00158769	0.00193684	-0.00258748	-0.0024024	-0.00137531	-0.00441783	0.00530349	0.00545593	0.0052323	0.00449916	0.00516375	0.00506219	0.00493493	0.00538094	0.00512687	0.00465909	0.00454535	0.00470683	0.0047606	0.00509215	0.00492942	0.00518971	0.00476531	0.00498913	0.42394	0.680827	0.82213	0.892308	0.782115	0.92911	0.88067	0.747238	0.373355	0.488661	0.552026	0.779337	0.738752	0.70368	0.599649	0.643425	0.77288	0.375891
cg14163455	3	69045778	1237	0.00176239	0.00161762	0.00171694	0.00174153	0.00292529	-0.00219171	0.00113176	-0.00307927	-0.00241844	-0.00417007	-0.00321656	0.000188837	0.00156853	-0.00115259	-0.00386041	-0.00279079	0.000309785	-0.00131039	0.0042276	0.00438768	0.00460373	0.00372759	0.00431776	0.00423819	0.00415746	0.00429792	0.00426218	0.00368038	0.00368131	0.00377852	0.00377809	0.00409653	0.00396817	0.00413196	0.00386311	0.00395619	0.676768	0.712372	0.709189	0.640357	0.498088	0.605062	0.785451	0.47371	0.57043	0.257191	0.382253	0.960141	0.678022	0.778436	0.330631	0.499412	0.936086	0.740474
cg25398258	3	69052248	1236	0.00548766	0.00781648	-0.00660739	0.00159829	-0.0104771	-2.73715e-05	-0.000556769	-0.00997371	-0.00121963	-0.00641621	0.00307486	0.0013182	-0.00263616	-0.00247873	0.00376901	-0.00590475	0.00653328	-0.00756821	0.00595545	0.00646448	0.00639814	0.00538056	0.00597174	0.00625927	0.00568862	0.00583726	0.00634927	0.00529521	0.0055048	0.00552513	0.00551627	0.00561827	0.00611892	0.00541061	0.00584298	0.00594571	0.356815	0.226607	0.301742	0.766429	0.0793553	0.996511	0.922032	0.0875198	0.847672	0.225627	0.57645	0.811429	0.63273	0.659075	0.53792	0.275129	0.263507	0.203059
cg05867174	3	69058904	1237	-0.00145051	-0.00139043	0.00918151	0.0026883	-0.00303586	-0.0038999	-0.000198897	0.00224867	-0.00452905	0.0024888	0.00263587	0.00232009	-0.00253504	-0.0047904	-0.00350205	0.00257366	0.000698275	0.00716306	0.0049991	0.00533488	0.00500994	0.00414663	0.00477278	0.00469991	0.00489418	0.00511965	0.00505683	0.00432662	0.00416965	0.00425137	0.00450512	0.00482848	0.00445621	0.00454198	0.00440391	0.00455622	0.771699	0.794379	0.0668535	0.516785	0.524727	0.406662	0.967583	0.6605	0.37045	0.565136	0.527284	0.585254	0.573638	0.321143	0.431938	0.570961	0.874017	0.115916
cg01763783	3	69061284	1237	-0.00175245	-0.00559958	-0.00037579	0.000362917	-0.00435031	-0.00622369	0.0071458	-0.00127992	0.000341617	-0.00917793	-0.00225651	0.004516	0.000998977	-0.00123458	0.00152294	0.00306679	0.00159862	0.00227391	0.00390678	0.00491072	0.00446159	0.00373921	0.00410188	0.00439131	0.00335164	0.00427747	0.00390999	0.00350321	0.00372557	0.00380326	0.00372916	0.00417614	0.0039501	0.00360425	0.00370667	0.00387017	0.653744	0.254171	0.932875	0.922681	0.288888	0.156403	0.0330045	0.764769	0.930377	0.0087966	0.544725	0.235069	0.78879	0.767514	0.699835	0.394835	0.666264	0.556836
cg01881444	3	69061575	1237	-0.00229638	-0.0027403	0.00232689	0.00540244	-0.00101532	-0.014912	0.00917266	-0.00288701	-0.003921	-0.00719095	-0.00295637	0.0139989	-0.00181093	-0.000327748	-0.00812843	-0.00222614	-0.00588614	0.00494069	0.00515193	0.00522826	0.00547803	0.00459078	0.00494444	0.00536534	0.00475781	0.00486988	0.00514522	0.00447487	0.00473272	0.00476252	0.0048774	0.00455921	0.00498383	0.00458114	0.00462122	0.00469844	0.655791	0.600187	0.671006	0.239274	0.837302	0.00544729	0.0538655	0.553294	0.44602	0.108063	0.532189	0.00328866	0.710422	0.942692	0.102898	0.627012	0.202762	0.293002
cg11369206	3	69061764	1237	-0.00498663	-0.000420733	0.000273397	-0.00052054	-0.00164685	-0.00836499	0.00587866	-0.0045442	-0.00240224	-0.0050745	-0.00253618	0.00763793	0.00152964	-0.00262056	0.00080713	0.00102735	-0.00200935	0.00434823	0.00337236	0.00380684	0.00381687	0.00307949	0.00342742	0.0038092	0.00315448	0.00357633	0.0034751	0.00304578	0.00334254	0.00339442	0.00354033	0.00357343	0.00340831	0.00320206	0.00328179	0.00344426	0.139227	0.911997	0.942897	0.86577	0.630877	0.0280923	0.0623791	0.20386	0.489395	0.0956986	0.447997	0.0244401	0.665697	0.463348	0.812803	0.748331	0.540358	0.206784
cg22620797	3	69061827	1237	-0.00485356	-0.00301199	0.00490223	0.000984881	-0.00102986	-0.0051536	0.00270411	0.00296223	-0.00027196	0.00291409	0.00254803	0.00306358	-0.000490902	-0.00353006	-0.00178569	0.00455739	0.00128162	0.00807326	0.00480786	0.00491134	0.00485939	0.00422411	0.00469065	0.00457016	0.00472936	0.00486938	0.00478889	0.00432966	0.00410438	0.00416609	0.00441028	0.00478453	0.00453639	0.00465332	0.00428189	0.00446306	0.312733	0.539696	0.313063	0.81564	0.826218	0.259462	0.567477	0.542963	0.954713	0.500913	0.534726	0.46212	0.911372	0.460632	0.693849	0.32739	0.764702	0.0704657
cg07088817	3	69137735	1237	0.0046614	0.00112355	0.0026678	0.00209812	0.00156071	-0.00104557	0.000743017	-0.0024429	-0.0030679	-0.00438127	-0.00248207	0.00106499	-0.000344586	0.000564383	-0.00220354	-0.00409397	0.000640311	-0.00528319	0.00476203	0.00493204	0.0048832	0.0041631	0.00464494	0.00456389	0.00447523	0.00487146	0.00480304	0.00427714	0.00405317	0.00419777	0.00426532	0.00469688	0.00451656	0.00461869	0.00436314	0.00447472	0.327645	0.819796	0.584845	0.614276	0.736869	0.818794	0.868134	0.616039	0.522991	0.305672	0.540288	0.799725	0.935611	0.904355	0.625635	0.375406	0.883326	0.237732
cg10784776	3	69137900	1237	0.00260683	0.00108709	0.00104075	0.00551882	0.00252152	-0.000984223	0.00152377	-0.00200836	-0.00301117	-0.00397019	-0.00603695	-0.00198865	0.000673694	0.000151627	-0.00150358	-0.00692617	1.67538e-05	-0.00474694	0.00461389	0.00494675	0.00485763	0.00408589	0.00459901	0.00451597	0.00439203	0.00479948	0.00473936	0.00410635	0.00400043	0.00417757	0.00412696	0.0046652	0.0043981	0.00458659	0.0042613	0.00434117	0.572077	0.82606	0.830351	0.176791	0.583504	0.827474	0.728636	0.675616	0.525198	0.333623	0.131279	0.634052	0.870328	0.974072	0.732448	0.131021	0.996863	0.274188
cg24233104	3	69139318	1236	0.000831915	0.000928345	0.000814565	-0.000637266	7.99002e-05	0.0023619	0.00310183	-0.000120375	-0.00120207	-0.00634821	-0.00133488	-0.00154298	0.00015028	0.000784855	-0.00367716	-0.00427317	0.0020234	-0.00336032	0.00457309	0.00467172	0.00506505	0.00414926	0.00478593	0.00462698	0.00467267	0.00484288	0.00478935	0.00426445	0.00410969	0.00417063	0.0043118	0.00439274	0.0044327	0.00447148	0.00449237	0.00457234	0.855649	0.842485	0.872235	0.877937	0.98668	0.609728	0.506804	0.98017	0.801823	0.136583	0.745322	0.71141	0.972197	0.858196	0.406791	0.339249	0.652416	0.462386
cg27125174	3	69191500	1237	0.0022584	0.00334915	-0.00148577	0.000882219	0.0007965	-0.00257573	0.00149735	-0.00204281	-0.00134151	-0.00522754	0.000922502	0.00159153	0.00159999	0.000626035	0.000899126	-0.00571487	0.00166274	-0.00543036	0.00517581	0.00532751	0.00511012	0.00448382	0.00523439	0.00499618	0.00499119	0.00520283	0.00512152	0.00454329	0.004491	0.00460587	0.00463414	0.00496207	0.0049256	0.00498902	0.00476516	0.00505204	0.662591	0.529577	0.771242	0.844018	0.879055	0.606175	0.764178	0.694589	0.793371	0.249894	0.837251	0.729685	0.729897	0.899602	0.855158	0.252006	0.727137	0.282426
cg03882698	3	69230955	1237	0.00386442	0.00174606	0.00415253	0.00356851	-4.42992e-05	-0.0025335	0.00180843	-0.00235826	-0.00442383	-0.00521679	-0.00145868	0.000695542	-0.000335833	0.00171969	-0.00289209	-0.00430651	-0.000891619	-0.00370762	0.00456749	0.00465982	0.00455976	0.00393061	0.00451826	0.0044252	0.00426927	0.00459236	0.00445556	0.00403287	0.00395511	0.00411171	0.00406478	0.00442954	0.00435623	0.00438663	0.00409551	0.00417651	0.397513	0.70788	0.362459	0.363942	0.992177	0.566972	0.671864	0.607589	0.320769	0.195816	0.712269	0.86567	0.934153	0.697844	0.506756	0.326231	0.827658	0.374685
cg03636629	3	69248890	1237	0.0035	0.0032447	0.00331566	0.00292197	0.000697772	-0.00208257	0.00109891	-0.00383918	-0.00471667	-0.00477859	-0.0014305	8.40722e-05	-5.08511e-06	-0.000185138	-0.00204972	-0.00425767	0.00130083	-0.00364239	0.00439637	0.00455826	0.00460115	0.00397593	0.00442811	0.00436539	0.00415857	0.00445634	0.0044122	0.00398132	0.00381759	0.00391105	0.00396062	0.00427164	0.00415463	0.00420264	0.00412911	0.00420822	0.425967	0.47657	0.471146	0.462391	0.87479	0.633317	0.791585	0.388957	0.285066	0.230042	0.707874	0.98285	0.998976	0.965429	0.62176	0.311015	0.752733	0.386741
cg18780425	3	69250024	1237	0.00149057	0.00177484	0.0011414	0.00446763	0.00275111	-0.000458502	0.00413533	-0.00340376	-0.00235348	-0.00679649	-0.00295896	-0.00106792	0.000723862	0.000542834	-0.00222049	-0.00508838	0.000568405	-0.00326134	0.00492389	0.00488741	0.00496899	0.00420128	0.00483844	0.00473683	0.00472722	0.00487933	0.00500323	0.00438707	0.00419493	0.00428339	0.00420867	0.00478805	0.00447203	0.00455861	0.0044024	0.00461047	0.762102	0.716496	0.818321	0.287602	0.569632	0.922889	0.381687	0.485434	0.638075	0.121331	0.480583	0.803116	0.863443	0.909735	0.619521	0.264331	0.897269	0.479332
cg10621148	3	69250124	1232	0.00102283	-0.00114241	0.00149942	0.00257581	0.00163403	-0.000793115	0.00271093	-0.000173506	-0.000138853	-0.00394249	-0.00215011	-0.000373078	0.0015262	0.00144206	-0.00293501	-0.00435436	0.00264946	-0.000948711	0.00444649	0.00453578	0.00458743	0.00371601	0.00432389	0.00408634	0.00420719	0.00443237	0.00459834	0.00383546	0.00371824	0.003877	0.00375267	0.00436696	0.00409832	0.0041973	0.00384882	0.00407353	0.818068	0.801144	0.743778	0.488207	0.7055	0.846106	0.519345	0.968775	0.975911	0.303993	0.563089	0.923339	0.684231	0.741234	0.473899	0.299541	0.491212	0.815842
cg07427584	3	69253896	1237	0.00264783	0.00178827	0.00197505	0.00474062	0.00214446	-0.000625809	0.00146368	-0.0059452	-0.00587092	-0.00515097	-0.00450892	-0.000214332	0.000606308	-0.00112116	-0.00238408	-0.00767898	0.000262654	-0.00381102	0.00490977	0.00526679	0.00524237	0.00446927	0.005016	0.00501799	0.00471845	0.00511145	0.00499197	0.00445122	0.00434573	0.00445613	0.00458857	0.00496453	0.00462733	0.00482048	0.00455057	0.00474419	0.589682	0.734205	0.706361	0.28882	0.668998	0.900751	0.756407	0.244783	0.239566	0.247189	0.299479	0.961638	0.894878	0.82133	0.606401	0.111162	0.953973	0.4218
cg03554938	3	69253935	1237	0.00474486	-0.000743739	0.00015169	0.00353821	0.00607519	0.0034829	0.000479418	-0.000972419	-0.00173848	-0.00504995	-0.00460851	-0.00437033	0.000972248	0.00198819	-0.00395671	-0.00679909	-0.00207803	-0.00657387	0.00541322	0.00559742	0.00525843	0.00458491	0.00537133	0.00515536	0.00529639	0.00546726	0.00556322	0.00483598	0.00463983	0.00469024	0.00475353	0.00527815	0.00509876	0.00535193	0.00502886	0.00519061	0.380741	0.894295	0.976987	0.440288	0.258038	0.499303	0.927876	0.858831	0.754664	0.296372	0.320588	0.351444	0.837938	0.706408	0.437741	0.203942	0.679445	0.205336
cg21961548	3	69263688	1236	-0.00275557	0.000586282	0.00643492	0.00286092	-0.00161403	-0.00654013	0.00391063	-0.00158861	-0.00154572	0.00091099	0.00216842	0.00230936	-0.00115459	-0.00493521	-0.00688837	0.00301108	-0.00302952	0.00810221	0.00420326	0.00448095	0.00417908	0.00354656	0.00418177	0.00419638	0.00396423	0.00421114	0.00411949	0.00362845	0.00350614	0.00362502	0.003755	0.00420393	0.00392233	0.0038795	0.0036138	0.00381338	0.512095	0.895903	0.123611	0.419853	0.699521	0.119111	0.323898	0.705996	0.707496	0.801761	0.53627	0.524085	0.758477	0.240415	0.079055	0.43766	0.401851	0.0336133
cg22985019	3	69281395	1237	0.00600501	-0.000264752	-0.000242618	0.00243353	-0.000284993	-0.00280738	0.00279389	-0.00298052	-0.00261591	-0.00481802	-0.00066565	-0.00193127	-0.00365378	-0.00180472	-0.00465409	-0.00099053	0.000316036	-0.000616274	0.00415483	0.00412233	0.00411916	0.00350304	0.00387668	0.00383466	0.0038536	0.00397627	0.00404307	0.00335569	0.00342829	0.00346344	0.00366001	0.0038609	0.00368589	0.00393709	0.00369422	0.00364486	0.148372	0.948792	0.953032	0.48725	0.941397	0.464103	0.468447	0.453511	0.517625	0.151067	0.846048	0.577107	0.318135	0.64019	0.206706	0.801358	0.931825	0.865733
cg08872313	3	69292290	1237	-0.00428434	-0.00160036	-0.00311196	-0.000438446	0.00175304	-0.00133491	0.00626408	-0.000725633	0.00478884	-0.00605589	-0.00530305	-0.00117066	0.0051231	-0.00744173	-0.00408565	0.00201223	1.61731e-06	0.00645344	0.0045514	0.004978	0.00494725	0.00404459	0.00475185	0.00454345	0.00422574	0.00477439	0.00428957	0.00401826	0.00412832	0.00415621	0.00424953	0.00448677	0.00452937	0.00416753	0.0043648	0.00424434	0.346539	0.747841	0.52933	0.913676	0.712189	0.768904	0.138244	0.879199	0.264255	0.131787	0.198948	0.7782	0.227985	0.0971978	0.367039	0.629213	0.999704	0.12839
cg01620373	3	69343398	1237	-0.00698933	-0.00460255	0.00712688	0.00822578	-0.00398787	-0.000543338	0.00404706	-0.000238619	-0.0042133	-0.00456039	-0.00286555	0.00171018	0.00233917	-0.0021862	-0.00743334	-0.00516196	0.00643815	0.00584188	0.00452525	0.00517918	0.00525001	0.00392093	0.00438095	0.00461582	0.00400432	0.00458713	0.00459536	0.00371475	0.00400619	0.00408124	0.00436912	0.00464768	0.00473191	0.00422331	0.00409127	0.00428296	0.122463	0.374184	0.174623	0.0359125	0.362677	0.906296	0.312172	0.958513	0.359217	0.219581	0.474436	0.675192	0.592381	0.63808	0.116207	0.221612	0.115573	0.172574
cg27402434	3	69348671	1237	0.00447105	-0.000829455	0.0070836	0.00256239	0.00347812	-0.0011705	-0.00016151	3.66342e-05	-0.00451655	-0.00540243	-0.000362326	0.000628621	0.000917986	-0.00376669	-0.00636447	-0.00510462	-0.000277747	-0.00353516	0.0042244	0.00437082	0.00415034	0.00370518	0.00406669	0.00417789	0.00391463	0.00415309	0.00422533	0.0037254	0.00346436	0.00380292	0.00379064	0.00395592	0.00386567	0.00376708	0.00395034	0.0040336	0.289879	0.849488	0.0878687	0.489209	0.392401	0.779351	0.96709	0.992962	0.285104	0.147014	0.916704	0.868708	0.808647	0.341012	0.09968	0.175399	0.943947	0.380797
cg11377213	3	69370218	1237	0.00182508	0.00217639	-0.00565122	0.000673974	0.00241032	0.00181314	0.00361331	-0.00540172	-0.00112976	-0.00304275	-0.00116746	-0.000627113	0.000939936	-0.00695766	-0.00241136	0.00173624	0.00573179	0.0036738	0.00432456	0.00443287	0.00454034	0.00389953	0.00402988	0.00428566	0.00409179	0.00437453	0.00410913	0.00353557	0.00392321	0.00404693	0.00426353	0.00433052	0.00407331	0.00392597	0.00364455	0.00409294	0.673006	0.623451	0.213253	0.862782	0.549766	0.672243	0.377202	0.216901	0.783363	0.389453	0.766025	0.876853	0.825513	0.108129	0.553858	0.658311	0.115787	0.369401
cg27336913	3	69413847	1237	0.00567186	0.00438074	0.00124131	0.00461583	0.00186222	0.00307556	0.00325406	-0.00719994	-0.00568586	-0.0100992	-0.00588799	-0.00483835	-0.000942028	0.00126279	-0.00388074	-0.0057135	0.00356992	-0.00620851	0.00731931	0.00762333	0.00741729	0.00631962	0.00734925	0.00711311	0.00692207	0.00740868	0.00723734	0.0065219	0.00647964	0.00667273	0.00668229	0.00710649	0.00697344	0.00693597	0.00673362	0.00704216	0.438388	0.565528	0.867092	0.465147	0.799967	0.665466	0.638284	0.331138	0.432085	0.1215	0.363513	0.468395	0.887891	0.858962	0.577866	0.410082	0.595999	0.377983
cg20033307	3	69417418	1237	-0.00124228	0.00212902	-0.00511018	0.00490307	-0.00112485	0.00474121	0.00101728	-0.00383228	-0.00070563	-0.00502117	-0.00213744	-0.00402587	0.00146643	0.00324519	0.000534176	-0.00596384	0.00343321	-0.00393054	0.00497761	0.00509836	0.00481268	0.00426251	0.00486625	0.00460126	0.00474616	0.00491459	0.0048211	0.0042016	0.00437036	0.00433642	0.00466332	0.00488516	0.00489768	0.00460952	0.00443686	0.00462559	0.802917	0.676247	0.288319	0.25003	0.817195	0.302815	0.830284	0.435523	0.883635	0.232064	0.624787	0.353208	0.75317	0.506502	0.913149	0.195731	0.439054	0.395471
cg12551078	3	69470468	1236	0.0042557	0.000349701	0.00170724	0.00608004	0.00146504	0.00176469	0.0021974	-0.0025839	-0.00250698	-0.00517278	-0.000859258	-0.00286087	0.00065906	0.000218825	-0.00306933	-0.00658863	0.00222428	-0.004145	0.00440558	0.00444162	0.00441655	0.0037096	0.00451758	0.00430775	0.00426845	0.00441196	0.00455247	0.00396696	0.00388082	0.00406762	0.00378166	0.00442019	0.00414916	0.00414134	0.00400014	0.00408601	0.334054	0.937245	0.699086	0.101213	0.745713	0.682059	0.606692	0.558105	0.581849	0.192245	0.824772	0.481851	0.861647	0.960516	0.459454	0.111623	0.578176	0.310374
cg05515099	3	69482656	1237	0.00203551	0.00444182	-0.00689734	-0.0011536	0.00195089	0.00599617	0.00100259	-0.0040068	-0.000143513	-0.006684	-0.00257838	-0.00411978	-6.432e-05	0.00606758	0.00674579	-0.00126858	-0.00178806	-0.00738695	0.00574357	0.00603426	0.00619959	0.00496683	0.00588996	0.00583377	0.00583418	0.006025	0.00583601	0.00534483	0.00527444	0.00540743	0.00544457	0.00573589	0.00576818	0.00560405	0.00538286	0.00575711	0.72304	0.46167	0.265903	0.816335	0.740476	0.304026	0.863557	0.506032	0.980381	0.211097	0.624951	0.446136	0.990574	0.290134	0.24221	0.820915	0.739757	0.199457
cg19139092	3	69588171	1235	0.00564202	0.00226398	0.00479587	0.00172991	0.000848201	-0.00075272	-3.84148e-05	-0.00352612	-0.00282431	-0.00279027	-0.00021506	0.000112867	-0.00110852	0.000922615	-0.003368	-0.00330757	0.000682279	-0.00334671	0.00435319	0.00463959	0.00462886	0.00397785	0.00452331	0.00427891	0.00422529	0.00442675	0.00426241	0.00407527	0.00389773	0.00403972	0.00403507	0.00430626	0.0043055	0.00440052	0.00393933	0.00423731	0.194953	0.625571	0.300164	0.663645	0.851255	0.860361	0.992746	0.425714	0.507581	0.493544	0.955998	0.977711	0.78353	0.830352	0.434064	0.452272	0.862497	0.429633
cg16848306	3	69588493	1237	0.00283325	1.75947e-05	0.00117915	0.00214678	0.00199175	-0.00245546	0.00327179	-0.00288436	-0.0044143	-0.00498815	-0.00435595	0.000288225	0.000789383	0.000969697	-0.00358249	-0.00227351	6.7421e-05	-0.00343283	0.00519182	0.005255	0.00516516	0.00440141	0.00494947	0.00509076	0.00481141	0.00514998	0.00509817	0.00450858	0.00434531	0.0046125	0.00453099	0.00503952	0.004731	0.00490225	0.00456398	0.00477112	0.585262	0.997329	0.819422	0.625728	0.687377	0.629567	0.4965	0.57543	0.386567	0.268567	0.316127	0.950174	0.861694	0.847414	0.448908	0.642813	0.988214	0.471832
cg24600372	3	69740254	1237	0.000920171	0.00239038	0.00242691	0.00471456	-0.00107293	-1.16928e-05	0.00313855	-0.00182861	-0.00324363	-0.00293405	-0.00103714	-0.00455453	-0.0023373	0.000566498	-0.00573221	-0.000215638	-0.000847919	-0.00331666	0.0041882	0.00441422	0.00413953	0.00347304	0.00396876	0.00387979	0.00406809	0.00431118	0.00409224	0.00346728	0.00375445	0.00359509	0.00363199	0.00397847	0.0037328	0.00396923	0.00378305	0.00379376	0.8261	0.58815	0.557689	0.174631	0.786895	0.997595	0.440408	0.671453	0.427994	0.397435	0.782361	0.2052	0.519879	0.886771	0.124628	0.956674	0.822651	0.381987
cg21359528	3	69762275	1237	0.00171015	0.000327585	0.00416419	0.00413632	0.0016042	-0.00283119	0.0026331	-0.00128963	-0.00369872	-0.00718714	-0.00360519	0.000700845	-0.000888545	0.000460714	-0.00297782	-0.00324889	0.000369354	-0.00316829	0.00430115	0.00456144	0.00451373	0.00389962	0.00428395	0.00443013	0.00413311	0.00442132	0.00433504	0.00390332	0.00370901	0.00404182	0.00387474	0.00435449	0.00409251	0.00427457	0.00407184	0.00409404	0.690922	0.942748	0.356236	0.288826	0.708056	0.522773	0.524077	0.770527	0.39354	0.0655793	0.331046	0.862338	0.818622	0.915739	0.466842	0.447225	0.927723	0.439003
cg24944457	3	69793611	1237	0.00302557	0.0062794	0.000735428	0.00248067	0.00107588	0.000245403	-0.000809155	-0.00178584	-0.00203015	-0.00267545	-0.00348683	-0.00132538	-0.00210945	0.000176285	-3.55598e-06	-0.000941197	-0.00219376	-0.00881918	0.00484889	0.0051933	0.00481499	0.00446237	0.00477379	0.00478501	0.00466986	0.0049038	0.00467483	0.00436704	0.00417723	0.00420088	0.00431043	0.00491149	0.00451449	0.00472998	0.00418388	0.00466098	0.532646	0.226612	0.878606	0.578273	0.82169	0.959098	0.862438	0.715727	0.66409	0.540111	0.403874	0.752382	0.624571	0.971368	0.999372	0.842274	0.600045	0.0584739
cg18496212	3	69797108	1237	0.00560123	0.00262991	-0.00200484	0.00113315	0.00270643	0.00474463	-0.00175773	-0.000665314	0.000238954	-0.0051085	-0.00348531	-0.00453986	-0.0019613	0.00304191	0.00183791	-0.00357291	-0.000407178	-0.0070398	0.00528483	0.00565971	0.00537105	0.00473084	0.00527516	0.00510486	0.00508567	0.00561302	0.00530433	0.00477225	0.00465479	0.00479735	0.00488972	0.00535022	0.00509873	0.00513285	0.00478919	0.00508628	0.289204	0.642167	0.708949	0.810699	0.607915	0.352664	0.729625	0.905647	0.964068	0.284412	0.454003	0.343983	0.688341	0.569656	0.7185	0.486375	0.932245	0.166335
cg03281018	3	69817760	1237	0.00487241	0.000799708	0.00346978	0.00368904	0.000971259	-0.00238557	0.00271669	-0.00280168	-0.00541454	-0.00629498	-0.00384106	-0.000182538	-0.00147367	0.00081323	-0.00417852	-0.00434425	0.00107648	-0.00189651	0.00474944	0.00499195	0.00500194	0.00431166	0.00475955	0.00485182	0.00470076	0.00487103	0.00489679	0.00441239	0.00416782	0.00434237	0.00431262	0.00465913	0.00457343	0.00460971	0.00446466	0.00464177	0.304943	0.872724	0.487879	0.392222	0.838302	0.622941	0.563315	0.565175	0.268842	0.153678	0.356738	0.96647	0.732568	0.861437	0.360901	0.345982	0.809469	0.682851
cg04811592	3	69834386	1237	0.000229789	0.00251176	0.000321181	0.00537093	-0.000314516	0.0015615	0.00104652	-0.00266669	-0.00215542	-0.00661102	-0.00245512	-0.00398298	-0.00213149	0.00162466	-0.00115305	-0.00353899	0.000406228	-0.00492008	0.00471587	0.00511434	0.00491641	0.00422819	0.00487073	0.00476503	0.0045499	0.0049215	0.00472337	0.00431669	0.00408112	0.00426409	0.0043634	0.00476542	0.00443535	0.00461762	0.00440162	0.00454116	0.961137	0.623341	0.947913	0.20399	0.948514	0.743138	0.818084	0.587925	0.648152	0.125645	0.547454	0.350265	0.6252	0.733159	0.794888	0.443433	0.926467	0.278612
cg21615999	3	69836215	1236	0.000607047	0.000695496	0.00129262	0.00357978	0.00825172	0.00226085	0.00135214	0.00108844	-0.000376445	-0.00602977	-0.00703101	-0.00132355	0.000429116	0.000506726	-0.00344717	-0.00289954	-0.000767902	-0.00179507	0.00499626	0.0051741	0.0048301	0.00432152	0.00499318	0.00479502	0.00446023	0.00494175	0.00478756	0.0041977	0.00432116	0.00449242	0.0044976	0.00469619	0.00429811	0.0045144	0.00424711	0.00436036	0.903295	0.893071	0.788994	0.407466	0.098413	0.637283	0.761772	0.825673	0.937327	0.150876	0.103713	0.768285	0.923989	0.914074	0.422541	0.520687	0.85652	0.680574
cg01292999	3	69841177	1237	0.00696169	0.00148384	-0.00345586	0.00274642	0.00211347	0.00324338	-0.0113754	0.00795666	-0.00349918	-0.00745017	-0.0038199	0.00516344	-0.00147931	0.00438982	0.00105114	-0.00121513	-0.00402315	-0.00759747	0.00651853	0.00767519	0.00756265	0.00603366	0.00705857	0.00720095	0.00599548	0.006868	0.00702626	0.00600727	0.00627771	0.00616693	0.00597761	0.00706482	0.00673889	0.00636178	0.00631982	0.00637423	0.285528	0.846701	0.647697	0.648977	0.76462	0.652415	0.0577852	0.246655	0.618474	0.214905	0.542865	0.402436	0.804541	0.53436	0.876048	0.848522	0.52439	0.233299
cg24876892	3	69905075	1237	0.00519355	0.00725743	0.00761444	-0.00257234	0.000652875	-0.00535295	-0.00213979	-0.00326136	-0.0071986	0.00159845	-0.00197472	0.0128521	0.00126607	-0.00732965	-0.00164568	-0.00425435	0.00124569	0.00184462	0.00434875	0.00425969	0.00463824	0.00385009	0.00406176	0.00433295	0.00394529	0.00431526	0.00400338	0.00363319	0.00380822	0.00374185	0.00416486	0.00382348	0.00427817	0.00380867	0.00368012	0.00401818	0.232375	0.0884285	0.100659	0.504055	0.8723	0.21668	0.587566	0.449785	0.0721561	0.659968	0.60408	0.000593222	0.761136	0.0552367	0.700482	0.263988	0.734992	0.646186
cg12854020	3	69915123	1237	0.00299464	0.00156606	0.00156186	0.00371615	0.00154149	0.000347632	3.50952e-05	-0.00232603	-0.0030648	-0.00457835	-0.00383837	-0.0016434	-0.00151132	0.000478733	-0.00269379	-0.00467922	0.000689977	-0.00289774	0.00466821	0.00490223	0.00470332	0.00404958	0.00461383	0.00453758	0.0044108	0.00474719	0.00468834	0.00427754	0.00401458	0.00416416	0.00416679	0.00453159	0.00426275	0.00439953	0.00432085	0.00441164	0.521201	0.749378	0.739831	0.358795	0.738302	0.938932	0.993652	0.624147	0.513301	0.284474	0.339018	0.693099	0.716824	0.915865	0.527428	0.287522	0.873129	0.511285
cg07113570	3	69915232	1236	0.00186933	0.00157893	-0.00132639	0.00350012	0.000525201	0.00261026	0.00459159	-0.00440695	-0.00159957	-0.0071579	-0.000985788	-0.00187341	-0.000733947	0.00302372	0.000960503	-0.00417917	0.00202341	-0.0057523	0.00494931	0.0051954	0.00500538	0.00440382	0.0050272	0.00496789	0.0049578	0.00505293	0.00497784	0.00448434	0.00423414	0.00434253	0.00423058	0.00474846	0.00463744	0.00476581	0.00435741	0.00464916	0.705657	0.761198	0.791015	0.426734	0.916795	0.599287	0.354376	0.383123	0.747954	0.110444	0.815902	0.66617	0.862269	0.524268	0.835917	0.380537	0.64239	0.215985
cg18503031	3	69915406	1237	0.00304555	0.00393082	0.00118171	0.00636836	-0.000550838	-0.000260547	0.00104704	-0.00272939	-0.00335243	-0.00602536	-0.00311354	-0.00232304	0.000797453	0.00260427	-0.00146506	-0.00489485	-5.56833e-05	-0.00735888	0.00592524	0.00615444	0.00605071	0.00509378	0.00602192	0.00580521	0.00563549	0.00599305	0.00604537	0.00530268	0.00512467	0.00525372	0.00510665	0.00566164	0.00541626	0.00559562	0.00535771	0.00560377	0.607255	0.523021	0.845158	0.211219	0.927117	0.964202	0.852606	0.648802	0.579206	0.255837	0.543479	0.658366	0.875907	0.645527	0.786781	0.381702	0.991708	0.189115
cg13523819	3	69915449	1237	0.000168117	-0.00236747	0.00664358	0.00295048	0.00142076	-0.00209095	-0.00052734	0.00512069	0.00335845	0.00230847	0.000110673	0.00324314	-0.0042788	-0.00172592	-0.00213024	0.00158496	0.000817747	0.00149654	0.00396331	0.00428202	0.00394153	0.00347443	0.00416724	0.00404749	0.00371617	0.00407384	0.00411749	0.00344796	0.00359178	0.00347302	0.00357365	0.00365155	0.00349136	0.00348215	0.00376977	0.00370744	0.966165	0.580342	0.0918856	0.39577	0.733152	0.605433	0.887156	0.208765	0.414697	0.503166	0.975419	0.350402	0.231183	0.636461	0.541765	0.648988	0.828269	0.686463
cg09653949	3	69927120	1234	0.00251168	0.00179725	-0.00486222	-0.000286988	0.000566322	0.00161436	0.00243716	-0.00385757	0.000586788	-0.00154351	0.000550841	-0.00282333	-0.000949627	0.00365553	4.63419e-05	-0.00208634	-5.23563e-05	-0.00335735	0.00458644	0.00491795	0.00489042	0.00413193	0.00482472	0.00461079	0.0047865	0.00483849	0.00481171	0.00435507	0.00414255	0.00412856	0.00415533	0.00444953	0.0044952	0.004519	0.00452077	0.00450217	0.583944	0.714778	0.320109	0.944627	0.906559	0.726243	0.61063	0.425297	0.902939	0.723027	0.894216	0.494067	0.819233	0.41133	0.991775	0.64431	0.99076	0.455837
cg14109813	3	69963596	1237	0.00286322	0.00315839	0.00431128	0.00493908	0.00214989	-0.00344884	0.00444318	-0.00515651	-0.004544	-0.00585931	-0.00194644	0.0013642	0.000644453	0.0010578	-0.00221128	-0.00589117	0.00144744	-0.00430491	0.00409032	0.00433445	0.00438226	0.00375898	0.00422094	0.00407234	0.00403047	0.00426831	0.00415327	0.00379618	0.0035767	0.00373237	0.0037547	0.00411827	0.00395929	0.00406754	0.003857	0.00395686	0.483928	0.466203	0.325212	0.188867	0.610514	0.397055	0.270289	0.227012	0.273921	0.122716	0.586304	0.714734	0.863721	0.797291	0.576501	0.147523	0.707456	0.276612
cg05285223	3	69965487	1237	0.00404017	0.00379986	0.000365228	-0.000342495	0.00223449	0.00161929	0.00176926	-0.0045626	-0.00523438	-0.00340473	-0.00443402	-0.000860431	0.00106882	0.00380039	-0.00298227	-0.00466184	-0.000435031	-0.00325928	0.00607701	0.00625139	0.0061753	0.00523935	0.00602437	0.00579137	0.00590519	0.00626615	0.00602207	0.00548381	0.00532288	0.00536054	0.00547915	0.00596103	0.00581397	0.00583655	0.00551905	0.00576242	0.506161	0.543292	0.952838	0.94788	0.710706	0.779781	0.764474	0.466531	0.384738	0.534686	0.404839	0.872478	0.845337	0.523773	0.607987	0.424446	0.937173	0.57166
cg24874749	3	70016979	1237	-0.0085697	-0.00315151	-0.00868235	-0.00326412	0.00298067	-0.00825606	0.00906399	-0.000747123	0.00477076	-0.00530769	-0.00462015	0.00636639	0.00274632	0.00253917	0.00463029	0.00333733	-0.00451957	0.00548413	0.00405251	0.00437191	0.00418926	0.00379365	0.0040212	0.00405014	0.00339908	0.00398973	0.00423354	0.0037879	0.0038974	0.00365736	0.00386208	0.00421834	0.00408039	0.00408088	0.00384594	0.00384737	0.0344588	0.470999	0.0382165	0.389559	0.458549	0.0415036	0.00766238	0.851456	0.259787	0.161148	0.235842	0.0817345	0.477023	0.547217	0.256473	0.413473	0.239934	0.154035
cg13670883	3	70047594	1237	0.00551523	0.00572444	-9.51827e-05	0.0019779	0.0018385	-0.000300095	-0.00038527	-0.00479941	-0.00316609	-0.00415882	-0.00250459	-0.000553078	-0.00542155	-2.40395e-05	-0.000875158	0.000379245	0.00184353	-0.00405271	0.00479591	0.00492081	0.0050475	0.00426156	0.00472565	0.00466164	0.00461294	0.00487681	0.0048272	0.00426115	0.00424352	0.00438643	0.00451546	0.00470559	0.00455093	0.00449888	0.0043456	0.00452312	0.25015	0.244703	0.984955	0.642558	0.697242	0.948671	0.933438	0.325052	0.511898	0.329072	0.555047	0.899662	0.229882	0.995924	0.847505	0.93282	0.671399	0.370253
cg25858657	3	70157409	1237	0.00484097	0.00353361	0.00367733	0.0070891	-0.00719068	0.00102781	-0.00035723	0.00132352	0.0035819	-0.00956938	0.00188456	0.00493651	-0.000381655	-0.00180968	-0.00116548	-0.00591789	0.0105263	-0.00399901	0.00537943	0.00548292	0.00569042	0.004775	0.00555326	0.00546655	0.00492264	0.0055481	0.00528146	0.00462106	0.00487993	0.00506261	0.0050125	0.00483415	0.00524332	0.00518403	0.00502534	0.00522097	0.368171	0.519267	0.518129	0.137643	0.19537	0.850862	0.942149	0.811452	0.497643	0.0383755	0.699359	0.329514	0.939307	0.708141	0.824096	0.253637	0.0362033	0.443705
cg21664636	3	70432664	1236	-0.00534989	-0.00308803	0.00241446	0.00778889	-0.00477497	-0.0018862	0.00598626	0.00441907	-0.00376371	-0.00575214	-0.000644101	0.00219869	0.00138231	0.0030548	-0.00657932	-0.00366845	0.00608526	-0.00823326	0.00724948	0.00695619	0.00684379	0.00550294	0.00663479	0.00667937	0.00623521	0.00715993	0.00623086	0.00581711	0.00622966	0.00637384	0.00662203	0.00645319	0.00665336	0.00590411	0.00596152	0.00628986	0.460534	0.657097	0.724242	0.15695	0.471718	0.777643	0.337018	0.537106	0.545815	0.322745	0.917651	0.730127	0.834648	0.635943	0.322726	0.534377	0.30737	0.190544
cg23721254	3	70538099	1237	0.00016034	-0.00225032	0.000624409	0.00817852	0.00281535	0.00243217	0.00311065	-0.00135772	-0.00299969	-0.0101164	-0.00349279	-0.0047505	0.00173641	0.00583455	-0.00340236	-0.00555977	-0.00104874	-0.00219674	0.00470561	0.00494126	0.00522697	0.00435537	0.00498441	0.00478833	0.00480016	0.00506377	0.00495374	0.00452797	0.00431813	0.00441394	0.00452152	0.00471482	0.00473957	0.00463655	0.00468943	0.00482851	0.972818	0.648811	0.904912	0.0604082	0.572188	0.611497	0.516966	0.788604	0.54482	0.0254697	0.418591	0.281816	0.700954	0.215905	0.472842	0.230482	0.823038	0.649144
cg11142514	3	70581427	1237	0.00602861	-0.00136574	0.00358801	0.00561686	0.00792712	0.00100053	0.00088389	-0.0021185	-0.00296725	-0.0039096	-0.00502617	0.000854895	0.00030035	-0.000266082	-0.00552838	-0.00142276	-0.00278516	-0.00309385	0.00418578	0.00478928	0.00441066	0.00416993	0.00455127	0.00430038	0.00398882	0.0044484	0.00432199	0.00392801	0.00386904	0.0037871	0.00376699	0.00417765	0.00413178	0.00424641	0.0039214	0.00413291	0.149794	0.775518	0.41594	0.177984	0.0815547	0.816025	0.824632	0.633905	0.492369	0.319585	0.193918	0.821404	0.93645	0.949216	0.180892	0.737588	0.477552	0.454105
cg25862140	3	70780437	1237	0.0032225	0.00318906	0.000367058	0.00615722	-0.000348314	-0.000645797	0.0043913	-0.00579598	-0.00314995	-0.00801088	-0.00150019	-0.00195886	-0.000689433	0.00157455	-0.00355755	-0.00733458	0.000723567	-0.00684582	0.00591404	0.00634609	0.00632763	0.0053171	0.00594822	0.00581165	0.00597314	0.00620292	0.00610953	0.00553431	0.0052764	0.00546117	0.00539906	0.00599166	0.00570554	0.00592087	0.00550535	0.00584677	0.58583	0.615299	0.953742	0.246863	0.953304	0.91152	0.462234	0.3501	0.606148	0.147759	0.776165	0.719828	0.89839	0.792712	0.532939	0.215432	0.895435	0.24165
cg03275461	3	70800230	1179	-0.000645843	0.00482298	0.00155719	-0.0103782	0.000439059	-0.000969839	0.0118361	-0.00445029	0.0004025	0.00274274	0.0017552	-0.00368112	0.000374979	-0.0100306	-0.000537857	0.0121119	0.00136097	0.00275134	0.00430578	0.00453556	0.00471082	0.00390975	0.00473954	0.00464096	0.00427	0.00440869	0.0042114	0.0039808	0.00382582	0.00401456	0.00407841	0.00496302	0.00485884	0.00437494	0.00541849	0.00476392	0.880769	0.287614	0.74098	0.00794415	0.926191	0.834469	0.00557283	0.312766	0.923859	0.490828	0.646394	0.359172	0.926744	0.0432718	0.911857	0.00563188	0.801681	0.563576
cg10558206	3	70899100	1233	-0.00509579	-0.000122532	-0.00316793	-0.000985658	-0.00757361	-0.0111775	0.00552657	-0.00394085	-0.000301296	-0.00126328	0.000729712	0.0123543	0.00148464	0.000423581	0.00239184	-0.00145069	0.00343586	-0.000289124	0.00423066	0.00481452	0.00452595	0.003676	0.00426561	0.00429442	0.00374068	0.0044522	0.00431817	0.00364017	0.00379727	0.00415953	0.00394349	0.00444259	0.00433266	0.00372394	0.00429765	0.00419983	0.228401	0.979696	0.48396	0.788597	0.0758151	0.00924645	0.139562	0.376078	0.944374	0.728562	0.847611	0.00297674	0.70656	0.92404	0.580915	0.696864	0.424016	0.945116
cg05719570	3	70904439	1237	0.00355526	-0.000694352	-0.00139306	0.00267745	0.00342854	0.00292571	0.00327386	-0.00293033	-0.00417349	-0.00613333	-0.00510591	-0.00241249	-0.000814081	0.00330253	-0.0012775	-0.00591371	0.000845853	-0.00632037	0.00560727	0.00598058	0.0058323	0.00494993	0.00561744	0.00562728	0.00536443	0.00584893	0.00570125	0.00509854	0.0049744	0.00518596	0.00507903	0.00558171	0.00532314	0.00549735	0.00524262	0.0053856	0.526051	0.907572	0.81122	0.588571	0.541638	0.603123	0.541669	0.61637	0.46415	0.228993	0.304685	0.641791	0.872658	0.554072	0.810337	0.282044	0.871824	0.240568
cg18376927	3	71024206	1237	-0.00811509	-0.00430034	-0.00461542	-0.000858044	-0.00172365	-0.0035922	0.0122327	-0.00319392	8.58594e-05	-0.00579	-0.00123078	0.00546555	0.00557957	-0.00125498	0.000558721	-0.000295788	-0.00105634	0.000195082	0.00420188	0.0045906	0.00438146	0.00375814	0.00394398	0.00431816	0.00374285	0.00422693	0.00396486	0.0036015	0.00384808	0.00397048	0.00399083	0.00408052	0.00395686	0.00386225	0.00378476	0.00378073	0.0534459	0.348876	0.29216	0.8194	0.662088	0.405476	0.00108198	0.449881	0.982723	0.107909	0.749087	0.168653	0.162084	0.758421	0.887709	0.938954	0.780166	0.958848
cg17933531	3	71032103	1237	0.000172272	0.00325741	0.00470698	0.00586099	0.00138028	-0.000569063	0.00284821	-0.00736506	-0.00393625	-0.00637849	-0.00101257	-0.00198289	0.00304831	0.000448484	-0.00713714	-0.00540193	0.000752577	-0.00118089	0.0056475	0.00579332	0.00555441	0.0047721	0.00538141	0.00524739	0.00525256	0.00553223	0.00542382	0.00475625	0.00464219	0.00489295	0.00501771	0.00531864	0.00504842	0.00517486	0.00484755	0.00513796	0.975665	0.573932	0.396755	0.21938	0.797573	0.913641	0.587645	0.18309	0.468003	0.179896	0.827334	0.685291	0.543513	0.9328	0.157439	0.296541	0.876625	0.818218
cg19628600	3	71032216	1237	-0.0123042	-0.00281281	0.00506162	-0.000244871	-0.00257558	-0.00570773	0.0109973	-0.00275226	-1.11812e-05	0.000418877	-0.00319905	0.00609718	0.000880944	-0.00532717	-0.00652159	0.00128178	-0.000243155	0.00317017	0.00441469	0.00489565	0.00466794	0.00391468	0.00425702	0.00461172	0.00395421	0.00442489	0.00441948	0.00384724	0.00401757	0.00432902	0.0038241	0.00425748	0.00401692	0.00416957	0.0038089	0.00414092	0.00531812	0.565594	0.278215	0.950123	0.545165	0.215843	0.00541665	0.533945	0.997981	0.9133	0.425878	0.159	0.817807	0.210843	0.104476	0.758529	0.949099	0.443933
cg02821073	3	71049028	1237	0.00388202	0.000451769	0.00265014	0.00498175	0.00167945	0.000722181	0.00118768	-0.00344129	-0.00320863	-0.00619296	-0.00548014	-0.00304732	0.00060075	0.00168833	-0.004374	-0.00507175	0.0021563	-0.0032607	0.00548367	0.00598364	0.00575881	0.0048901	0.00553942	0.00545286	0.00543458	0.0058878	0.00590072	0.00496355	0.00494858	0.00501683	0.00484955	0.00566507	0.00525762	0.00544102	0.0051581	0.00530734	0.478992	0.939816	0.64538	0.308326	0.761752	0.894636	0.827008	0.558899	0.5866	0.212146	0.268113	0.543572	0.901412	0.765684	0.405446	0.351268	0.675916	0.538968
cg10712728	3	71056551	1237	0.00324074	-0.00253272	-0.000764038	0.00256493	0.00269936	-0.00135949	0.000922124	-0.00297465	-0.00358171	-0.00577922	-0.00412801	-0.00104515	-0.00122315	0.00210123	-0.00217238	-0.00340759	0.00126266	-0.0028967	0.00509355	0.00530976	0.00523186	0.00437937	0.00501816	0.0049112	0.00477231	0.00509662	0.0051161	0.00444098	0.00434335	0.00453474	0.00450812	0.00503872	0.00473015	0.00490738	0.00456365	0.00471972	0.524618	0.633368	0.883893	0.558087	0.590634	0.781922	0.846784	0.559455	0.483874	0.193142	0.341898	0.817722	0.786143	0.676666	0.646046	0.487444	0.782028	0.539385
cg15472885	3	71056608	1237	0.00377199	-0.000292964	-0.000397069	0.00405442	0.00250324	-0.00290956	0.00322641	-0.00435802	-0.00460934	-0.00620807	-0.00510665	-0.000433971	-0.000634253	0.000993909	-0.00183253	-0.0046561	0.00233626	-0.00419617	0.00474155	0.00489403	0.00525041	0.00431792	0.00490522	0.00478154	0.00448932	0.0048405	0.0047901	0.00435255	0.0042254	0.00428167	0.00432436	0.00452115	0.00456986	0.00484581	0.00447275	0.00456972	0.426311	0.952266	0.939716	0.347742	0.609826	0.542857	0.472334	0.367947	0.335917	0.15378	0.226832	0.919268	0.883393	0.825999	0.688417	0.336628	0.601439	0.358485
cg22712970	3	71106959	1236	0.00888604	0.00179098	0.001335	0.0018498	0.00238165	0.00374171	0.000386144	-0.00357673	-0.00377976	-0.00799468	-0.00295004	-0.00213965	-0.00466827	0.00311923	-0.00283506	-0.00606183	-0.00117192	-0.00568124	0.00567587	0.0059248	0.0057892	0.0049404	0.00575979	0.00574951	0.00562974	0.00584981	0.00597349	0.00508292	0.00488657	0.00511333	0.00493628	0.00548641	0.00523554	0.00529345	0.00520788	0.00536934	0.117446	0.762434	0.817624	0.70809	0.679243	0.515184	0.945316	0.540916	0.526894	0.115753	0.546041	0.675622	0.344298	0.56967	0.58816	0.252144	0.821957	0.290016
cg25481160	3	71111489	1237	0.00162543	0.00310373	0.00315552	0.00453086	0.000790777	0.000664968	0.000676639	-0.00134278	-0.00309465	-0.00618142	-0.00279221	-0.00170388	-0.000361705	-0.000423427	-0.00390491	-0.00503109	-0.0010835	-0.00423975	0.00461783	0.00478094	0.0045062	0.00392991	0.00448489	0.00436664	0.00443309	0.00473895	0.00455219	0.00398825	0.00402374	0.00411845	0.00419396	0.00451063	0.00423417	0.00441393	0.00418554	0.00435191	0.724845	0.516218	0.483765	0.248944	0.860042	0.878963	0.878687	0.776909	0.496621	0.121164	0.487724	0.67908	0.931272	0.92521	0.356406	0.254361	0.795738	0.329943
cg19402876	3	71119415	1237	0.00320653	0.000507858	0.00318401	0.00538424	-0.00589725	-0.00545038	0.00279603	-0.000224423	-0.00196431	-0.00118922	-0.000527341	0.00435668	0.00523849	-0.00635041	-0.00253732	-0.00272504	0.00391438	-0.00207354	0.00587022	0.00603016	0.00599211	0.00515438	0.00566578	0.00578421	0.00551278	0.00594614	0.00546711	0.00471963	0.00550317	0.00519762	0.00555092	0.00581827	0.00562164	0.00540473	0.00556549	0.00562622	0.584903	0.932882	0.595165	0.296211	0.297943	0.346046	0.612021	0.969893	0.719374	0.801061	0.92366	0.401914	0.345315	0.27507	0.651738	0.614124	0.48185	0.712464
cg04135728	3	71150422	1237	0.00344539	0.000122444	0.00348511	0.00264557	0.000441543	-0.00180496	0.0016449	-0.00148083	-0.00301051	-0.00383457	-0.00373891	0.000946526	9.47555e-05	0.000617443	-0.00314082	-0.00266481	0.001155	-0.00376507	0.00395038	0.00435208	0.00409902	0.00354944	0.0039654	0.00394196	0.00384962	0.00417274	0.00397761	0.003616	0.00345037	0.00353042	0.00356961	0.00393538	0.00390642	0.00395949	0.00372055	0.00389127	0.383117	0.977555	0.395197	0.456061	0.91134	0.647035	0.669169	0.722677	0.449132	0.288941	0.278531	0.788618	0.978823	0.875327	0.421388	0.500936	0.756227	0.33326
cg03648666	3	71157119	1237	0.000579415	0.00132235	-0.00250465	0.00306209	0.00341141	0.00205375	0.00387442	-0.00547236	-0.00184218	-0.00856844	-0.00580374	-0.00205387	0.000249469	-0.000271515	-0.00074028	-0.00466813	0.000412099	-0.00431714	0.00587696	0.00606748	0.0061296	0.0048915	0.00584505	0.00567042	0.00565986	0.00604636	0.00585956	0.00513754	0.00508044	0.00535958	0.00543688	0.00581497	0.00545796	0.00557678	0.00540252	0.00559836	0.921463	0.827476	0.682822	0.531313	0.559461	0.717212	0.493631	0.36543	0.753226	0.0953532	0.2533	0.70156	0.963402	0.962758	0.892111	0.402556	0.939197	0.440621
cg03040208	3	71158504	1237	0.00378323	-0.000878976	0.00323304	0.00335552	0.00344085	-0.00185271	0.00239178	-0.00128453	-0.00432943	-0.00409289	-0.00466343	0.000296398	-0.00174955	0.00130381	-0.00353945	-0.00484717	0.000455373	-0.0038307	0.00444808	0.00477061	0.00472586	0.00400969	0.00447903	0.00449367	0.00426709	0.00461954	0.00456614	0.00404359	0.00394961	0.00415228	0.00412591	0.00450342	0.00430064	0.00461415	0.00418074	0.00425072	0.395031	0.853819	0.493902	0.402676	0.442361	0.680125	0.575125	0.780963	0.343048	0.311447	0.237709	0.943094	0.671537	0.772186	0.410505	0.293488	0.913265	0.367488
cg16320427	3	71158765	1234	-0.00092894	-0.00252743	0.0117318	0.0106152	-0.000956777	-0.00150463	0.00468825	0.00716492	-0.00648884	-0.0149291	0.00220562	-0.000739041	-0.00209519	0.00176169	-0.00763274	-0.0052208	0.00253684	0.00344439	0.00479788	0.00516855	0.00539047	0.00451437	0.00500179	0.00511898	0.0047999	0.0052179	0.00502429	0.00425915	0.0042121	0.00450234	0.00476007	0.00511098	0.00498305	0.00451343	0.00455161	0.00456847	0.846478	0.624841	0.0295251	0.0187018	0.848301	0.768811	0.328698	0.169708	0.196533	0.000456279	0.60053	0.869616	0.659821	0.730329	0.125587	0.247384	0.577289	0.450881
cg14771313	3	71161285	1237	0.0025185	0.00204807	0.00114779	0.00287318	0.00490621	0.00014975	0.00126606	-0.00486642	-0.00426737	-0.00485564	-0.00549569	-0.000995481	-1.1639e-05	-0.000685725	-0.00179449	-0.00522245	8.74874e-05	-0.00503501	0.00480343	0.00520761	0.00499987	0.00420231	0.00476081	0.00474051	0.00461424	0.00505349	0.00486885	0.00432735	0.00420603	0.0044073	0.0044534	0.00477219	0.00447129	0.00458547	0.00442995	0.00462098	0.600061	0.69411	0.818431	0.494156	0.302756	0.974799	0.783791	0.335556	0.380778	0.261828	0.191342	0.821302	0.997915	0.885744	0.688173	0.254739	0.984244	0.27589
cg20642055	3	71176996	1230	0.00314481	-0.00191509	0.00045434	0.00541286	0.00247094	0.00239366	-0.000834232	1.18638e-05	-0.00137053	-0.0060767	-0.000878476	-0.00353201	-0.00110281	0.0019949	-0.00228547	-0.00512285	0.000438898	-0.00183753	0.00387554	0.0039403	0.00396151	0.00327228	0.00409091	0.00379919	0.00383925	0.00388806	0.00381604	0.00345358	0.00339469	0.003482	0.00338987	0.00389383	0.00373856	0.0037766	0.00361886	0.00372219	0.417107	0.626948	0.908692	0.0980954	0.54584	0.528665	0.827982	0.997565	0.719483	0.0784864	0.795805	0.31041	0.744934	0.608425	0.540985	0.174949	0.903469	0.621539
cg13057559	3	71180415	1237	0.0057402	0.00140753	-0.000977003	0.000178498	-0.000824314	0.00275683	-0.00162075	-0.00241946	0.000197644	-0.00196395	-0.00119467	0.00124652	0.00148825	-0.00192471	-0.00302218	-0.00314189	-0.00053459	-0.00702539	0.0047275	0.00497559	0.00474594	0.00398732	0.00478212	0.00468632	0.00442547	0.00502987	0.00462017	0.00406485	0.00414797	0.0044269	0.0042693	0.00455554	0.00421964	0.00442549	0.00452735	0.00443092	0.224665	0.777264	0.8369	0.964294	0.863143	0.55635	0.714191	0.630503	0.965878	0.628986	0.773337	0.778267	0.727394	0.672661	0.473858	0.477733	0.906004	0.112844
cg06092290	3	71180818	1237	-0.00295996	-0.00291503	-0.00800174	0.00292327	-0.00266738	-0.000953505	0.00779135	-0.00185004	0.0048125	-0.00722324	-0.00327731	-0.00104428	0.000122543	-0.000118611	0.00295114	-0.000240412	0.00454062	-0.00172237	0.0047879	0.00508673	0.00524278	0.00429925	0.00488427	0.00522166	0.00462088	0.00482737	0.00506432	0.00444223	0.0043478	0.00442802	0.00431976	0.0048125	0.0045739	0.00449919	0.00434234	0.00472474	0.536433	0.566599	0.12695	0.496536	0.584986	0.855108	0.0917728	0.701542	0.341973	0.103941	0.450978	0.813561	0.977369	0.980337	0.518789	0.957386	0.295717	0.715452
cg27419618	3	71180859	1236	0.000793532	0.0004858	0.00404533	0.00387574	0.000687995	-0.000599637	0.00349802	-0.00162588	-0.00382077	-0.00313846	-0.00295176	-0.000321916	0.00162649	1.22167e-06	-0.00420558	-0.00360914	0.00128148	-0.00291172	0.00442494	0.00440652	0.00446515	0.00379195	0.00439119	0.00435619	0.0042109	0.00436404	0.00434884	0.00386248	0.00372144	0.00397858	0.00375856	0.00427036	0.00425312	0.00419718	0.0039297	0.00420677	0.857677	0.912215	0.364948	0.306734	0.8755	0.890516	0.40614	0.709474	0.379632	0.416476	0.427674	0.935512	0.6652	0.999772	0.322749	0.389846	0.744347	0.488842
cg19746887	3	71190489	1237	0.00485014	0.000356541	0.00219311	0.00367754	0.00241955	-0.000648672	0.000790528	-0.0023012	-0.00366906	-0.00524488	-0.00183657	-0.00055235	0.000234747	-2.18167e-05	-0.00260331	-0.00528108	-0.000453925	-0.00390624	0.00452333	0.00476705	0.00473307	0.00401258	0.00455008	0.00444226	0.0045283	0.00471813	0.00465484	0.00419624	0.00396101	0.00410319	0.00415894	0.00450276	0.00436991	0.00449938	0.00434629	0.00434707	0.283608	0.94038	0.643108	0.359404	0.594893	0.883903	0.861414	0.625736	0.430564	0.211336	0.642889	0.892916	0.954988	0.996134	0.551352	0.240502	0.91682	0.36887
cg13240253	3	71245529	1234	0.00131846	0.00392804	-0.00332773	-0.00324262	0.00012316	0.00225636	-0.000682211	-0.00362152	0.00233089	-0.00218561	-0.00127917	-0.0043178	0.000847207	0.00175609	0.00068852	-0.00281846	2.35904e-05	-0.00128455	0.00410072	0.0042537	0.00424993	0.00350004	0.00440882	0.00390254	0.00414887	0.00419576	0.0043043	0.00361078	0.00373872	0.00361325	0.003729	0.00409747	0.00397161	0.00395477	0.00394172	0.0039616	0.747817	0.355778	0.433622	0.354211	0.977714	0.563145	0.86939	0.388062	0.588145	0.544979	0.732245	0.232091	0.820273	0.668229	0.862368	0.476048	0.995225	0.745748
cg14564722	3	71251601	1237	0.0026253	-0.000396498	0.00132431	0.00249451	0.00139182	0.000952715	0.00373909	-0.00291104	-0.00128638	-0.00694817	-0.00241174	-0.00231936	-0.00306822	0.00575411	-0.00303469	-0.0033358	-0.00100027	-0.00719585	0.00510767	0.00528263	0.00520155	0.00460457	0.00528179	0.00529873	0.00508275	0.00525401	0.0050313	0.00455682	0.00441579	0.00457089	0.00471718	0.0049762	0.00469245	0.00484351	0.00478044	0.00480813	0.607258	0.940169	0.799032	0.587993	0.792156	0.857309	0.461948	0.579537	0.798202	0.127313	0.584954	0.61186	0.515411	0.247548	0.517815	0.491002	0.834259	0.134498
cg21067632	3	71258221	1237	0.00840572	0.000420956	0.00236303	0.00370222	0.00509415	0.0017709	0.000369621	-0.00074539	-0.00341193	-0.00604173	-0.00487648	-0.00212976	-0.000973241	0.000840946	-0.0019538	-0.00383932	-0.000863599	-0.00563594	0.00524085	0.00540661	0.00530264	0.00451986	0.00504699	0.00490063	0.00498103	0.00529789	0.00529503	0.00462411	0.00437544	0.00461048	0.00473754	0.00503452	0.00477843	0.00496226	0.0046815	0.00486423	0.10874	0.93794	0.655862	0.412729	0.31281	0.717829	0.940847	0.88811	0.519339	0.191358	0.265059	0.644125	0.837235	0.867342	0.682629	0.439106	0.853644	0.246599
cg15871371	3	71274624	1237	-0.0108748	-0.00217847	-0.00675184	-0.00173967	-0.00273936	-0.00428948	0.0119972	-0.0041972	0.00476795	-0.00456904	-0.00290432	0.00149431	0.00487789	-0.00291252	-0.00049455	0.000935843	-0.00100395	0.00352446	0.00415255	0.00462218	0.00428074	0.00352028	0.00414989	0.00451355	0.00367316	0.00413512	0.00367841	0.00358801	0.00374769	0.00404141	0.00430494	0.00396768	0.00395612	0.00376298	0.00391584	0.00393721	0.00882312	0.637421	0.114735	0.621176	0.509186	0.341931	0.0010901	0.3101	0.194907	0.202869	0.438362	0.711569	0.257175	0.462911	0.900517	0.803595	0.797656	0.370698
cg02845735	3	71298545	1237	0.00394111	0.00171009	0.000463989	0.00142997	0.0027874	-0.00119722	0.00320762	-0.00281072	-0.00266926	-0.00657933	-0.00320633	-0.000766226	-0.00147246	-0.000211444	-0.00177177	-0.00153745	-0.00225853	-0.00203917	0.00527039	0.00556487	0.00534848	0.00460837	0.00533337	0.00519033	0.00521563	0.00533192	0.0054398	0.00473306	0.00462753	0.00464259	0.00468617	0.00528137	0.00506448	0.00509858	0.00480392	0.004939	0.454591	0.758614	0.930869	0.756335	0.601229	0.817577	0.538553	0.59809	0.623645	0.164505	0.488384	0.86891	0.753359	0.968065	0.726458	0.763	0.638253	0.6797
cg01055868	3	71307284	1237	0.00174005	0.00404045	0.00646815	0.0065265	0.00109216	-0.006473	0.00640843	-0.00322255	-0.00422376	-0.00841342	-0.00127329	-0.000675518	-0.000821856	-0.00159844	-0.0108338	-0.00371417	0.00405842	0.00492583	0.00407484	0.00443441	0.00420429	0.00380253	0.00415266	0.00415138	0.00373854	0.00409379	0.00401982	0.00343582	0.00362004	0.00377101	0.00368265	0.00378691	0.0038249	0.00380277	0.00363989	0.0036718	0.669363	0.362212	0.123935	0.0860967	0.792549	0.118939	0.0865006	0.431177	0.293381	0.014336	0.725038	0.857832	0.823404	0.672955	0.00461932	0.328717	0.264857	0.179748
cg26281775	3	71353994	1233	0.00546775	0.00162609	-0.00314798	0.00188024	0.00218264	0.00614088	-0.00198975	0.00128824	0.00315158	-0.00662553	-0.00146343	-0.00717871	-0.00391553	0.00480009	-0.000835127	-0.00469174	0.000982379	-0.00346804	0.00477891	0.00508851	0.00521654	0.00420181	0.00514667	0.00477647	0.0047964	0.00493518	0.004742	0.00431088	0.00439166	0.00450445	0.00444693	0.004747	0.00476625	0.00477766	0.00466	0.00465889	0.252565	0.749301	0.546202	0.654526	0.671502	0.198564	0.678258	0.794068	0.5063	0.12431	0.738962	0.111005	0.378588	0.311929	0.860909	0.326091	0.833035	0.45664
cg09151424	3	71353997	1234	-0.00154197	-0.00191384	-0.00198241	0.000987865	-0.0060034	-0.00438322	0.00241534	0.00137485	0.00260001	-0.00143737	0.0101853	0.00313136	0.00060478	0.00239701	0.00493251	0.00052051	0.000995928	0.000787019	0.00428138	0.00484987	0.00445688	0.00373029	0.00451843	0.00471174	0.00365861	0.00449011	0.00383822	0.00359943	0.00387913	0.0039727	0.00399139	0.00433918	0.00416005	0.00395217	0.00396014	0.0039387	0.718729	0.693126	0.656466	0.791146	0.183964	0.352227	0.509139	0.759456	0.498152	0.689649	0.00864819	0.430568	0.879565	0.580667	0.235746	0.89522	0.801437	0.841624
cg04943599	3	71359311	1237	-0.00217412	0.00219494	0.00474216	-0.00105517	-0.00202778	-0.00481196	-0.00128539	0.00135745	0.00261327	0.00524244	0.00407629	0.00323672	-0.00279149	-0.00530117	-0.0023832	0.00719358	-0.00262504	0.0059727	0.00427046	0.00465865	0.00441327	0.00363066	0.00427299	0.00421839	0.004237	0.00447232	0.00453361	0.0037423	0.00380583	0.00376932	0.00383062	0.00428408	0.00400872	0.00397813	0.00390165	0.00400883	0.610678	0.637531	0.282588	0.771336	0.635101	0.25399	0.761607	0.761491	0.564331	0.161256	0.284139	0.390504	0.466166	0.215934	0.552175	0.0705627	0.501074	0.136255
cg18766962	3	71359711	1237	0.00497918	0.00244708	-0.00414492	-0.0013429	0.00232691	0.00209026	-0.00330867	-0.00135598	-0.000477404	-0.00461051	-0.00373853	-0.00257148	-0.00107979	0.00368657	0.00105611	-0.00311273	-0.000173533	-0.00545287	0.00485916	0.00508949	0.00508973	0.00420612	0.00475966	0.00474339	0.00475837	0.00502228	0.00493196	0.00432665	0.00423639	0.00432339	0.00440675	0.00475048	0.00461497	0.00461468	0.00444213	0.00467298	0.305505	0.630651	0.415434	0.749519	0.624925	0.659453	0.486843	0.787166	0.922887	0.2866	0.377517	0.551989	0.806432	0.437724	0.81899	0.499976	0.968838	0.243253
cg16804428	3	71367137	1237	0.00159733	-0.00192228	-0.00799448	0.000573898	0.00232747	-0.00153159	-0.000680216	0.00138527	0.00392468	-0.00510291	-0.00540021	2.85801e-05	-0.00206685	0.00445547	0.00196899	0.00106608	0.00149651	0.00407103	0.00462384	0.00454309	0.00470794	0.0038762	0.00485113	0.00415878	0.00439478	0.00477917	0.00429855	0.00407349	0.00404343	0.00402699	0.00421744	0.00430139	0.00441448	0.00412516	0.00400884	0.00437154	0.729753	0.672207	0.0894922	0.882298	0.631385	0.712665	0.876996	0.771927	0.36123	0.21031	0.181696	0.994337	0.624083	0.300285	0.655576	0.796072	0.708922	0.35172
cg25376334	3	71429536	1230	0.00141175	-0.000173493	0.000937408	0.00364739	0.00362603	0.0038118	-0.000871506	0.00213746	0.00209305	-0.0056952	-0.0034535	-0.00272223	0.00181961	0.00269158	-0.00227123	-0.00641057	0.00155325	-0.00585865	0.00375538	0.00383921	0.00383206	0.00341663	0.00409384	0.00373497	0.0038807	0.00381503	0.0036971	0.00348678	0.00330889	0.00343178	0.00348582	0.0037926	0.00369372	0.00352105	0.00362249	0.0035086	0.70697	0.963956	0.806749	0.285728	0.375765	0.307458	0.82231	0.575293	0.571304	0.102392	0.296623	0.427637	0.601669	0.477895	0.538627	0.0686613	0.668084	0.0949593
cg17415380	3	71447574	1236	-0.0045427	-0.00662706	-0.00410835	-0.0036064	0.000649348	-0.00324333	0.00922448	0.00107885	0.00484795	-0.0039573	-0.00472875	0.00184087	0.00225972	-0.00230204	0.00155614	0.00382696	-0.00150138	0.00147326	0.00383694	0.00412697	0.0039237	0.00321714	0.00361043	0.00404007	0.00319101	0.00377263	0.00332764	0.0031441	0.00348339	0.00362486	0.00360451	0.0037311	0.00360903	0.00340752	0.00344475	0.00374029	0.236438	0.108319	0.295071	0.262289	0.857268	0.422096	0.00384293	0.774902	0.145152	0.20816	0.174618	0.611561	0.530716	0.537243	0.666337	0.261397	0.66295	0.693663
cg14398973	3	71486827	1227	0.000885554	0.00187744	0.00374014	0.00180868	0.000940149	-0.00125543	0.00204537	-0.00280172	-0.0018389	-0.00441825	0.000331838	0.00043675	0.00112697	0.000572351	-0.00284069	-0.00441768	-0.000111923	-0.00246187	0.00412024	0.00440685	0.00439019	0.00374871	0.00442833	0.00417099	0.00424375	0.00421837	0.0041421	0.0039419	0.00363778	0.00377025	0.00377937	0.00419755	0.0041354	0.00403825	0.00393688	0.00408958	0.829824	0.670088	0.394252	0.629466	0.83187	0.763421	0.629825	0.50658	0.657077	0.262355	0.927318	0.907778	0.765559	0.891542	0.492133	0.273973	0.97732	0.547184
cg08080735	3	71505823	1237	-0.00658825	-0.00105547	-0.00674867	-0.00260532	-0.00740781	-0.00756158	0.0038715	-0.00310059	0.000603892	0.00117668	0.00146297	0.00771583	0.00503169	-0.000151739	0.00450105	0.00330843	-0.000302655	-0.0017828	0.00378185	0.0040714	0.0037598	0.00326083	0.00350785	0.00394375	0.00339324	0.00363684	0.00352567	0.00324586	0.00341304	0.00363871	0.0034994	0.00382337	0.0035314	0.00316652	0.00350959	0.00364426	0.0814962	0.795451	0.0726608	0.424304	0.0347053	0.0551926	0.253893	0.393909	0.864	0.716964	0.668184	0.0339654	0.15047	0.968342	0.202458	0.296108	0.931278	0.624695
cg06439554	3	71527933	1237	-0.00350029	0.00104589	0.00900564	0.00140047	-0.00216876	-0.00639603	-0.000244135	0.00183931	-0.00149955	0.0028967	0.00254109	0.003735	0.000483616	-0.00676842	-0.00605645	0.00369818	-0.000945068	0.00659581	0.00420803	0.00415189	0.00423343	0.00342046	0.00402469	0.00413107	0.00412067	0.00404225	0.00417367	0.00358808	0.00367703	0.00364905	0.00379795	0.00394925	0.00383388	0.00382002	0.00361612	0.00384363	0.405515	0.801112	0.0333976	0.682218	0.589981	0.121556	0.952756	0.649093	0.71938	0.419487	0.489521	0.306045	0.898675	0.0865567	0.114172	0.332992	0.793824	0.0861559
cg27135057	3	71565039	1237	0.00277007	0.00523558	-0.00599203	-0.00118625	-0.00344857	0.0047039	0.00121462	-0.00421088	4.34544e-05	-0.00797044	-0.00113537	-0.00129657	0.000855108	0.00228859	0.00099231	-0.0034848	7.19219e-05	-0.00559194	0.00545364	0.00583744	0.00579071	0.00468509	0.00531748	0.00502552	0.00526581	0.00556824	0.00547975	0.00479148	0.00461042	0.00477716	0.00504777	0.00534705	0.00508073	0.00522175	0.00497058	0.0049595	0.611502	0.369774	0.300778	0.800115	0.516639	0.349272	0.817577	0.449509	0.993673	0.0962205	0.80548	0.786075	0.86548	0.668645	0.845151	0.504541	0.988455	0.259522
cg21860675	3	71586357	1237	0.00395585	0.00236885	0.00412529	0.00372856	0.0012265	-0.00129365	0.00149062	-0.00331508	-0.00462013	-0.00616583	-0.00160042	-0.00146336	0.000635512	0.000466304	-0.00506617	-0.00448199	0.000289098	-0.00405326	0.00539244	0.00538387	0.00535159	0.00452505	0.00513646	0.00500693	0.00503909	0.00538139	0.00529779	0.00462144	0.00463532	0.00458208	0.00468483	0.00500183	0.00483609	0.00509192	0.00471167	0.00498276	0.463197	0.659945	0.440794	0.40995	0.811274	0.796121	0.767374	0.537877	0.383162	0.182145	0.729895	0.749449	0.892096	0.925723	0.294834	0.378742	0.951074	0.415956
cg11048965	3	71592767	1237	-0.00306886	0.000840464	-0.00090053	-0.0023815	-0.00248071	0.000466256	-0.00235417	0.000792628	0.00248099	0.005603	0.00408643	0.000756605	0.000672601	-0.00393158	0.00211967	0.00490632	-5.14194e-05	0.0023664	0.00440347	0.00446773	0.00458984	0.00377064	0.00444968	0.0044172	0.00435375	0.00449423	0.00462037	0.00394934	0.00392219	0.0039223	0.00399681	0.0042625	0.00405701	0.00421714	0.00400714	0.00408646	0.485854	0.850783	0.844453	0.527654	0.577185	0.915936	0.588699	0.860007	0.591289	0.155981	0.29747	0.847039	0.866359	0.356338	0.601342	0.244658	0.989762	0.562532
cg21125930	3	71593305	1237	-0.00780386	0.00280733	-0.000320245	-0.00107293	-0.00547367	-0.00616395	-0.00118119	-0.000235187	-0.000810662	0.00168432	0.00102586	0.00660065	0.00179445	-0.0024772	-0.000309929	-2.53163e-05	0.00215176	0.00409603	0.00419899	0.00438149	0.00415282	0.00328862	0.00382801	0.00380481	0.00395124	0.0042977	0.00418635	0.00367747	0.00344888	0.00355007	0.0036993	0.00402133	0.00379751	0.00357512	0.00353494	0.00397375	0.0630968	0.521701	0.938532	0.744231	0.152746	0.105224	0.764984	0.956359	0.846455	0.646945	0.766125	0.0629844	0.627621	0.537884	0.934954	0.99435	0.542714	0.302648
cg22821674	3	71597525	1237	-0.00685553	-0.0047137	-0.00519388	-0.00106699	-0.00240702	-0.000193388	0.00563156	0.000785997	0.00446199	-0.00586396	-0.00235415	0.00212293	0.00478471	1.1339e-05	0.00526299	0.00131236	-0.000162591	0.00109865	0.00389866	0.00431886	0.00434196	0.00342085	0.00392154	0.00420506	0.00351997	0.00416882	0.00392392	0.0034685	0.00380535	0.0039583	0.00382416	0.00379183	0.00406379	0.00373085	0.00400942	0.00377539	0.0786741	0.275088	0.231616	0.75511	0.539351	0.963319	0.109623	0.850452	0.255486	0.0909073	0.536152	0.591735	0.210869	0.997614	0.195287	0.725019	0.967653	0.77105
cg23889520	3	71613086	1237	-0.0117862	-0.00395788	0.00295202	0.0014227	-0.000344193	-0.00594258	0.00741918	0.000534172	0.000596174	-0.0033037	-0.0035193	0.00964367	0.00536453	-0.00317591	-0.00361407	0.00129608	-0.00173459	0.00724566	0.00428983	0.00468456	0.00445422	0.0037542	0.00413768	0.00451086	0.00407074	0.00442188	0.00419825	0.0038662	0.00397949	0.00400505	0.00412973	0.00424185	0.00405324	0.00421334	0.00410231	0.00409142	0.00600543	0.39818	0.507494	0.704716	0.933704	0.187707	0.0683696	0.903848	0.887076	0.392824	0.376502	0.0160456	0.193943	0.454032	0.372581	0.758377	0.672416	0.0765704
cg01173432	3	71622662	1235	-0.00132575	0.000703913	0.00724444	0.00271281	0.000221186	-0.00544982	0.000486932	0.000627746	-0.00295372	-9.51115e-05	0.000661143	0.00087842	-0.0019608	-0.00592916	-0.00458996	0.00334431	-0.00138201	0.005084	0.00436886	0.00467683	0.00444057	0.00351084	0.0044625	0.00403497	0.00444761	0.00448354	0.00453677	0.00380041	0.00383177	0.0037164	0.00393041	0.00434674	0.00416549	0.00396401	0.00401349	0.00394706	0.761543	0.880362	0.102801	0.439703	0.960469	0.176809	0.91282	0.888651	0.515006	0.980034	0.863011	0.813151	0.617865	0.172553	0.270505	0.398855	0.73059	0.197729
cg12851638	3	71707392	1237	-0.0110966	-0.00319025	0.0031561	-0.00245895	-0.00578456	-0.00990978	0.00922326	-0.00430745	-0.00743056	-0.00480373	-0.00209954	0.0113071	0.00361922	-0.000401179	-0.00215193	-0.0021318	0.000242767	0.0048898	0.00531994	0.00587504	0.00580483	0.00430726	0.00515957	0.00553	0.00483669	0.00528042	0.00551742	0.0046261	0.00528834	0.00518016	0.00499563	0.00526989	0.00527663	0.00483898	0.00486647	0.0051411	0.0369922	0.587119	0.586646	0.568078	0.262232	0.0731326	0.0565288	0.414649	0.178062	0.299085	0.691358	0.029053	0.468773	0.939318	0.683404	0.659541	0.960213	0.341544
cg01249670	3	71707453	1237	0.00314068	0.00490604	0.00498654	0.000718262	0.00129606	-0.00369911	0.0022186	-0.0052256	-0.00607926	-0.00148147	-0.00386058	0.000356863	0.0013412	-0.00208612	-0.00609601	-0.00673664	8.89648e-05	0.000624638	0.00475052	0.00500045	0.00468996	0.00405527	0.00467672	0.00462599	0.00444039	0.00478393	0.0046932	0.00409355	0.00397073	0.00432293	0.00415	0.00468917	0.00445442	0.00454633	0.00418586	0.00440525	0.508534	0.326533	0.287675	0.859416	0.78168	0.423921	0.617328	0.274691	0.195205	0.717424	0.330922	0.934209	0.746559	0.656405	0.171146	0.138401	0.983043	0.887243
cg18504632	3	71732622	1237	0.00247919	0.000928189	-0.00191055	0.00165385	0.00243546	0.00237918	0.00101055	-0.00269368	0.00150385	-0.00828176	-0.00123962	-0.00129731	0.00347418	0.00310771	-0.00232822	-0.0052827	0.000410894	-0.00662691	0.00607957	0.00637754	0.00648605	0.00540891	0.00615819	0.00588322	0.00606384	0.00623121	0.00625207	0.00552196	0.00540525	0.00538436	0.00540838	0.00607132	0.00587475	0.00587536	0.00554681	0.00568478	0.683428	0.884284	0.768328	0.759784	0.692486	0.685918	0.867644	0.665532	0.809914	0.13367	0.818608	0.809601	0.520633	0.608744	0.691877	0.368585	0.940949	0.243724
cg01295782	3	71739283	1237	-0.00852681	-0.00308997	-0.00426159	-0.00194353	-0.00176802	-0.00558274	0.00888193	-0.0026457	0.00123123	-0.00394914	-0.00444806	0.00767448	0.00375002	-0.00104478	0.000273997	-0.000126546	0.000400821	0.0032361	0.0038987	0.00458252	0.00438848	0.0034693	0.00397992	0.00418173	0.00354323	0.00426705	0.00384007	0.0034095	0.00392982	0.00375488	0.00403379	0.0040711	0.00406228	0.00372435	0.00370834	0.00382888	0.0287359	0.500124	0.331506	0.575338	0.656873	0.181866	0.0121851	0.535238	0.748493	0.246752	0.257687	0.0409667	0.352552	0.797461	0.946224	0.972895	0.913927	0.39801
cg09606770	3	71739791	1231	0.000277591	0.00113839	0.00367699	0.00316316	0.00346475	0.000104509	0.0028816	-0.00400539	-0.00384264	-0.0051219	-0.00320878	-0.000130437	0.00230047	0.000705898	-0.00291292	-0.00400333	-0.00124537	-0.00321013	0.00401827	0.00408554	0.00412071	0.00344105	0.00402753	0.00376088	0.00391462	0.00398253	0.00414081	0.00367503	0.00342033	0.00348376	0.00360244	0.00390151	0.00390648	0.00381022	0.00380859	0.0037362	0.944924	0.780522	0.372221	0.357969	0.389641	0.977831	0.461662	0.314541	0.353411	0.163407	0.348168	0.970133	0.523093	0.856423	0.455871	0.293405	0.743676	0.390232
cg25649781	3	71743626	1237	-0.00693019	0.000588892	0.0136107	0.00110122	-0.00518514	-0.00701216	0.00239392	-0.00212788	-0.00977185	0.005964	0.00485229	0.000624183	0.000316397	-0.00580379	-0.00782716	0.0033661	-0.00249273	-0.00129625	0.00477552	0.00496212	0.00499147	0.0040178	0.00450747	0.0046889	0.00479567	0.00468784	0.00476963	0.00393954	0.00417898	0.00417497	0.00451477	0.00451585	0.00452373	0.00432391	0.0044548	0.00450798	0.146727	0.905531	0.00639526	0.78402	0.250002	0.134789	0.617649	0.649889	0.040485	0.130055	0.245594	0.881154	0.94413	0.198721	0.0835866	0.436282	0.575779	0.773694
cg16387372	3	71775503	1234	-0.00306279	8.94076e-05	0.00169286	-0.00220854	-0.00185037	-0.00189157	-0.00034063	0.000616584	0.000885077	0.00479815	0.00181456	0.00147291	0.000238047	-0.00350652	-0.00093336	0.00495116	0.00102411	0.00422825	0.00416489	0.00452166	0.00447723	0.00382884	0.00436709	0.00428864	0.00427592	0.00439297	0.00450039	0.00389914	0.00370906	0.00382656	0.00380104	0.00430852	0.00417135	0.00413748	0.00405458	0.0040412	0.462107	0.984224	0.705352	0.564062	0.671778	0.659165	0.936506	0.888378	0.844089	0.218485	0.624683	0.700298	0.950064	0.415727	0.822948	0.231439	0.800592	0.295429
cg22799510	3	71820909	1237	0.0045282	0.00308667	0.00120941	0.0009006	0.00399929	0.00459768	0.00251741	-0.00371521	-0.00159441	-0.00734908	-0.00126693	-0.00563366	-8.69507e-05	0.00208477	-0.00359187	-0.0057673	0.00052476	-0.00514367	0.0065302	0.00670408	0.00657054	0.00548518	0.00644502	0.0059843	0.00639843	0.00665234	0.00665415	0.00565077	0.00570282	0.00551448	0.00582969	0.00641516	0.0060344	0.00622888	0.00581259	0.00601916	0.488044	0.645217	0.853962	0.869583	0.534913	0.442315	0.693994	0.576516	0.810631	0.193415	0.82419	0.306965	0.9881	0.745199	0.551688	0.354499	0.928065	0.3928
cg01904145	3	71831301	1234	0.00463924	0.0035989	-0.0030949	-9.55237e-05	0.00171723	0.00326876	-5.34906e-05	-0.00228909	-0.000460238	-0.00186094	-0.0017679	-0.00306585	-0.00196264	0.00376054	0.000396871	-0.00444968	0.00269841	-0.00384861	0.00501176	0.00524611	0.00518969	0.00451376	0.00530922	0.00504578	0.00509844	0.0051921	0.0051615	0.00461836	0.00449234	0.00459034	0.00446376	0.00515866	0.00482923	0.00485376	0.00473889	0.00485181	0.354618	0.492704	0.550937	0.983116	0.74636	0.517101	0.991629	0.6593	0.928949	0.686989	0.693923	0.504202	0.660168	0.466016	0.934503	0.359274	0.569073	0.427643
cg07394645	3	71891449	1237	0.00618575	0.00388751	-0.0011197	0.000491134	-0.00051953	-0.000377156	-0.00371826	-0.00237714	-0.00153632	-0.00422119	0.000816902	-0.000276202	-0.000411086	0.00243614	0.000971664	-0.0043409	0.00247428	-0.00466116	0.00418721	0.00439366	0.00421942	0.00390443	0.00407515	0.00397998	0.00383524	0.00424987	0.00413851	0.0036432	0.00346681	0.00354325	0.00369046	0.00407029	0.00382233	0.00399225	0.00385248	0.00385929	0.139596	0.376265	0.790726	0.899899	0.898555	0.924503	0.332297	0.575927	0.71047	0.246599	0.813716	0.937867	0.911306	0.549495	0.799335	0.27689	0.520707	0.227133
cg13373048	3	71892575	1237	-0.0202159	0.00178988	-0.00486584	-0.0179617	0.00714086	-0.00284922	-0.0084265	0.006416	0.00250437	0.0134202	-0.000801549	0.00178547	0.00527992	-0.00309463	-0.000487942	0.0145968	-0.00905193	0.00481229	0.0078455	0.0086187	0.00826941	0.00633872	0.0080386	0.00795233	0.00732679	0.00782896	0.00796194	0.00691732	0.00730177	0.0071617	0.00735479	0.00790868	0.00763394	0.00768927	0.00710783	0.00751987	0.00997355	0.835483	0.556255	0.00460211	0.374368	0.720129	0.250105	0.412489	0.753109	0.0523692	0.912588	0.803122	0.472826	0.695578	0.949036	0.0576528	0.202836	0.52221
cg04478930	3	71927912	1237	-0.00124615	-0.00735057	-0.0119347	-0.00445287	0.0043648	-0.00446045	0.00396829	0.000151	0.00464837	-0.00303413	0.0050944	0.0126096	0.0137433	0.00136334	0.00982821	0.00263472	0.000578438	0.00752941	0.00696244	0.0074161	0.00675181	0.00589489	0.00655767	0.00719291	0.00672147	0.00683143	0.00646192	0.00567228	0.00647993	0.0059852	0.00659558	0.00674595	0.00666636	0.00611569	0.00614554	0.00683913	0.857952	0.321606	0.0771232	0.450022	0.505665	0.535181	0.554929	0.982365	0.471926	0.592716	0.431761	0.0351357	0.0371859	0.839841	0.140401	0.666604	0.925011	0.270927
cg01258108	3	71946068	1237	-0.00727607	-0.00376517	-0.00537107	-0.0020037	-0.000485283	-0.00319976	0.00568854	0.0017605	0.00373222	-0.00399042	-0.00181845	0.0039534	0.00639316	-0.00320655	0.0001268	0.00235947	0.000485191	-1.8249e-05	0.00376686	0.00420359	0.00391093	0.00330692	0.00376167	0.00409178	0.00333725	0.0038927	0.00356031	0.00322472	0.00356863	0.0037152	0.00389686	0.00389703	0.00361807	0.00327051	0.00374703	0.00372113	0.0534086	0.370411	0.169645	0.544574	0.897352	0.434217	0.0882765	0.651083	0.294508	0.215921	0.610356	0.287277	0.100882	0.410611	0.972043	0.47064	0.896972	0.996087
cg02229211	3	71954894	1237	0.00173431	-0.0105045	0.00540798	0.00537387	0.0055556	-0.0023347	0.00221293	0.00162348	-0.00106326	0.00211573	-0.00816456	-0.00079684	0.0107244	-0.0025851	-0.00243202	-0.00308131	-0.00710706	0.00820022	0.00631068	0.00747362	0.00626835	0.00567302	0.00682403	0.00654454	0.00577455	0.0063492	0.00581688	0.005256	0.00544864	0.00572274	0.00610856	0.0059305	0.00573932	0.00551954	0.00595082	0.00569135	0.783453	0.15986	0.388278	0.343502	0.415574	0.721286	0.701556	0.798183	0.854964	0.68729	0.134014	0.88926	0.0791503	0.662909	0.671751	0.576671	0.232361	0.149635
cg18225955	3	72021276	1237	0.00466371	0.00195102	0.000764456	0.00348828	-0.00228312	-0.00068213	0.00125845	-0.00275638	0.000382858	-0.00508352	-0.000509813	-0.000372127	-0.0040542	0.00145822	-0.00419023	-0.00615668	0.00303409	-0.00237556	0.00567317	0.00605189	0.00608159	0.00498474	0.00568143	0.00579764	0.00573324	0.00575473	0.00568344	0.00518371	0.00491605	0.00514024	0.00511913	0.00574011	0.00545046	0.00558464	0.00523597	0.00532147	0.411041	0.747164	0.899969	0.484058	0.687789	0.90634	0.82626	0.631955	0.946292	0.326755	0.917404	0.942288	0.428378	0.799465	0.442021	0.270274	0.562272	0.6553
cg04107325	3	72084888	1237	0.00608382	0.000918173	-0.00213916	0.00354574	0.00303407	0.00171781	0.000795588	-0.00392747	-0.000191819	-0.00827516	-0.00406207	-0.00388365	-0.00245223	0.00184179	-0.00287582	-0.00732241	0.00164882	-0.00185675	0.00597451	0.00628031	0.00614206	0.00513431	0.00595065	0.00596776	0.00584336	0.00610667	0.00616745	0.00528404	0.0051917	0.00537135	0.00534325	0.00595188	0.00547131	0.00564633	0.00532811	0.00561466	0.308537	0.883764	0.727629	0.489819	0.610141	0.773463	0.891701	0.52013	0.975188	0.117333	0.43397	0.469661	0.646277	0.756981	0.599154	0.194685	0.756974	0.740874
cg19628708	3	72131705	1237	-0.0063816	-1.02149e-05	-0.0048181	-0.000605631	-0.00219864	-0.00164082	0.00606407	-0.00384119	0.000797969	-0.0032867	-0.00344119	0.00369333	0.00419881	-0.00127592	0.00419964	-0.000521932	-0.00119959	-0.000129561	0.00395525	0.00424161	0.00418357	0.00326212	0.00362798	0.00403611	0.00329425	0.00395335	0.00388003	0.00321521	0.00380714	0.00365495	0.00364141	0.00376397	0.00370896	0.0037071	0.00374748	0.00358746	0.106647	0.998078	0.249455	0.852715	0.544499	0.68435	0.0656502	0.331235	0.837056	0.30667	0.36606	0.312255	0.248881	0.734623	0.25751	0.888034	0.748889	0.971191
cg15135047	3	72149514	1237	0.00467397	0.00188521	-0.00108924	0.00259174	0.00133453	0.000795158	-0.00228343	-0.0037021	-0.00163138	-0.00422522	-0.00121879	-0.00193165	-0.000922986	0.00066798	-0.00126555	-0.00465272	0.00111289	-0.00525247	0.00452932	0.00471186	0.00464611	0.00395001	0.00435694	0.00441621	0.00438649	0.00466208	0.00448075	0.00401863	0.00393481	0.00406712	0.00419293	0.00435138	0.00420196	0.004369	0.00408004	0.00440679	0.302103	0.689083	0.814642	0.511738	0.759376	0.85711	0.602674	0.427144	0.715793	0.293072	0.756754	0.634827	0.825771	0.877996	0.763277	0.286904	0.785035	0.233299
cg01647834	3	72151345	1237	-0.00445249	0.00644548	0.00659033	0.00136775	-0.000119878	0.00518684	0.00133992	0.00984111	-0.0031752	-0.0107692	0.00086557	-0.0055574	0.00644862	-0.00417005	0.00196188	-0.00141923	0.0131719	0.000608168	0.00683518	0.00723248	0.00679504	0.00565842	0.00702645	0.00673425	0.00595747	0.00651051	0.00632463	0.00572921	0.0058835	0.00566035	0.00603494	0.0063959	0.00611782	0.00592866	0.00639979	0.00611812	0.514783	0.37283	0.33211	0.808998	0.986388	0.441171	0.822045	0.130643	0.615641	0.0601498	0.883039	0.326193	0.285274	0.514409	0.748451	0.810807	0.0395728	0.920817
cg03207845	3	72151536	1236	0.00498976	0.00513909	-0.00571155	-0.000252361	-0.000587416	0.0057872	-0.00122791	-0.00271107	0.00242495	-0.00348122	-0.00086191	-0.00376085	-0.0015959	0.00159832	0.00261696	-0.00261116	-0.00154611	-0.00694683	0.00479668	0.00507945	0.00512753	0.00451708	0.00506736	0.00489841	0.00492593	0.00508372	0.00494438	0.0044963	0.00431819	0.00436336	0.00458224	0.00492392	0.00483976	0.00457717	0.00463566	0.00474468	0.298223	0.311661	0.265323	0.955447	0.907715	0.237426	0.803149	0.593836	0.623818	0.438788	0.841794	0.388734	0.727631	0.745482	0.5887	0.568356	0.738738	0.143159
cg09688014	3	72194097	1237	-0.00274493	-0.00463906	-0.0103074	-0.00316221	-0.00050859	-0.00140228	0.00204711	0.00267877	0.00555093	-0.00389948	-0.00286694	0.000335311	0.00455693	0.000698089	0.00625232	0.000426201	0.00104375	0.00351902	0.00404038	0.00460869	0.00446459	0.00371723	0.00418128	0.00442339	0.00389634	0.00442742	0.00415001	0.00366507	0.00417629	0.00382664	0.00418558	0.00419891	0.00397977	0.00377166	0.00384454	0.00402987	0.496901	0.314132	0.0209607	0.39494	0.903188	0.751232	0.599309	0.545151	0.181037	0.287348	0.49241	0.930175	0.276276	0.867956	0.116177	0.91003	0.786015	0.382536
cg27658249	3	72211714	1237	0.00374869	0.0028546	0.00138552	0.00359902	0.00240862	0.00242867	0.00252407	-0.00460025	-0.00053072	-0.00715746	-0.00202676	-0.00537818	0.00205111	0.0034065	-0.00581034	-0.00651433	-0.00106644	-0.0050084	0.00681708	0.00719155	0.00712461	0.00608757	0.00715344	0.00689957	0.00660706	0.00700883	0.00680887	0.00619263	0.00629395	0.00640848	0.0062764	0.00697026	0.00680747	0.0066568	0.00633562	0.00663224	0.58239	0.691414	0.845808	0.554381	0.736337	0.724836	0.702442	0.511598	0.937872	0.247762	0.74744	0.401341	0.743822	0.625041	0.393369	0.327779	0.866327	0.450153
cg09590082	3	72219112	1237	0.00479538	0.00126774	-0.00275226	-0.0012861	0.00124207	0.00232888	-0.00207062	-0.00419324	-0.00195252	-0.00293782	-0.00110319	-0.00378017	0.0014828	0.0033361	0.00150922	-0.00225712	0.00157269	-0.00266819	0.00549809	0.00551315	0.00554147	0.00457056	0.00521259	0.0050951	0.00536224	0.00551028	0.00540635	0.00482476	0.00479671	0.00474528	0.00495013	0.00525665	0.00495773	0.00517173	0.00476201	0.00518808	0.383105	0.818132	0.619424	0.778413	0.811662	0.647612	0.699387	0.446666	0.717985	0.542588	0.818101	0.425673	0.764522	0.52566	0.76081	0.662521	0.741205	0.607048
cg23322811	3	72259457	1237	0.00029898	0.00495837	0.00420633	-0.0041573	-0.00780779	-0.00520572	0.00074906	-0.00567807	-0.000914622	-0.00466612	0.00133468	0.00421452	-0.000855814	-0.00975537	-0.00270484	0.00689627	0.00440592	0.0115922	0.00426172	0.00424475	0.00445247	0.00369413	0.00410205	0.00431592	0.00408675	0.00423458	0.00401817	0.00374317	0.00350165	0.00405795	0.00395872	0.00442663	0.00420157	0.00411371	0.00376714	0.0039979	0.944071	0.24276	0.344803	0.260428	0.0569901	0.227754	0.854571	0.179959	0.81994	0.212555	0.703086	0.298999	0.828844	0.0275389	0.519725	0.0936583	0.242175	0.00373687
cg10271495	3	72259461	1236	-0.00115042	0.00369275	-0.00235845	-0.00169808	-0.0031362	-0.000190957	0.00053589	-0.00612507	0.000670698	-0.00146292	0.00118685	-0.00210873	0.00533682	0.00255781	0.000375384	-0.00417437	0.00608633	-0.0037049	0.00528666	0.00539249	0.00512363	0.0045683	0.00525312	0.00491332	0.00510237	0.0052835	0.00515154	0.00459918	0.00446382	0.00439376	0.00478114	0.00498753	0.00486223	0.00482804	0.00471432	0.00484926	0.827734	0.493473	0.645295	0.710109	0.550496	0.968998	0.916354	0.246341	0.896413	0.750422	0.790329	0.631272	0.264327	0.608063	0.938461	0.387254	0.196693	0.444859
cg12583073	3	72311936	1223	-0.00458576	0.00184821	-0.000725596	-0.000275051	0.000309593	0.00127681	0.00896849	-0.00404984	0.00122085	-0.00556276	0.00107929	0.00224154	0.002832	-0.003886	-0.00172378	0.00303349	-0.00084973	0.00150302	0.00416253	0.00492869	0.00469278	0.00379202	0.0041684	0.00442615	0.0035952	0.00423784	0.00402869	0.00362052	0.0041876	0.00402714	0.00479811	0.00434944	0.00417889	0.00418831	0.00378307	0.00440246	0.270602	0.707668	0.877121	0.942177	0.940794	0.772988	0.012611	0.339255	0.76186	0.124427	0.796611	0.577794	0.555034	0.371617	0.679976	0.468898	0.82228	0.732799
cg18563026	3	72330090	1231	-0.00516372	0.00342239	0.00074644	-0.00258893	-0.00407096	-0.00413922	-0.00175289	-0.0022509	0.000454851	0.00644352	0.00416817	0.00780281	0.00650796	0.000820908	0.00380483	0.000584912	0.00258101	-0.00388223	0.00399987	0.00422295	0.00406113	0.00343631	0.00376696	0.00418384	0.00358603	0.00402475	0.00376363	0.00334336	0.00334816	0.00387711	0.00360644	0.00412106	0.00388278	0.00359724	0.00365205	0.00378413	0.196713	0.417696	0.854169	0.451206	0.27983	0.322499	0.624976	0.575981	0.903807	0.0539469	0.213164	0.0441637	0.071147	0.842108	0.327123	0.870833	0.479734	0.304927
cg15078079	3	72349089	1236	-0.00905313	-0.0037398	-0.0073194	0.00456426	0.000555309	-0.0020784	0.0102856	-0.00407592	0.00327752	-0.00819585	-0.00536461	0.00241398	0.00458447	-0.00208896	0.0015521	-0.00181226	-0.000564825	0.00212312	0.003869	0.00434491	0.00431866	0.00344405	0.00382416	0.00407562	0.00331328	0.00393368	0.00373763	0.00326528	0.00387868	0.00357492	0.00367502	0.00377662	0.00359142	0.00359836	0.0036537	0.00362607	0.0192881	0.389386	0.0901075	0.185086	0.884544	0.610079	0.00190702	0.300127	0.380543	0.0120732	0.166633	0.499515	0.212226	0.580176	0.665619	0.614517	0.877145	0.558201
cg24701267	3	72368071	1234	-0.00522884	-0.00243644	-0.00400885	-0.00113499	-0.00495274	-0.00628324	0.00653187	-0.00249578	0.0020475	-0.0014727	0.000799876	0.00777902	0.0046464	-0.00465993	-3.14235e-05	-0.00375722	0.00138709	0.0044877	0.00427803	0.00462753	0.00432012	0.0036705	0.00399291	0.00438772	0.0036876	0.00430792	0.00389889	0.00351565	0.00439297	0.0037108	0.00387953	0.0040655	0.00391157	0.00401457	0.00368819	0.00390121	0.221611	0.598534	0.353434	0.757155	0.214833	0.152142	0.0765097	0.562356	0.59948	0.67529	0.855519	0.036054	0.231046	0.251708	0.99359	0.349326	0.70685	0.250006
cg02363465	3	72374626	1236	0.00318667	0.00444754	-0.00129902	-0.00182224	-0.00423071	-0.00272444	0.000261258	0.00225709	0.000356574	-0.00199104	0.00698636	0.00290227	0.00293343	0.00274076	0.00030314	-0.000614628	0.00263941	-0.00359804	0.00468056	0.0050552	0.00478941	0.00447041	0.00472367	0.00440002	0.00424715	0.00450329	0.00442791	0.00401204	0.00402332	0.0039856	0.00408031	0.0045428	0.00410442	0.00467557	0.00402209	0.00412133	0.495978	0.378971	0.786217	0.683551	0.370445	0.535792	0.95095	0.616224	0.935817	0.619707	0.0824813	0.466498	0.472189	0.546296	0.941124	0.895415	0.511677	0.382647
cg05607079	3	72387937	1236	0.00536711	-0.000361082	0.000450603	0.00417358	0.00125231	0.00023617	0.00381764	-0.0022096	-0.00207147	-0.00646296	-0.00198174	-0.00276456	-0.00132385	0.00175507	-0.00353407	-0.00468175	0.0016824	-0.00505737	0.00508343	0.00548612	0.0053854	0.0045467	0.00526837	0.00520396	0.00483954	0.00519105	0.00511034	0.00455994	0.00446381	0.0047414	0.00460648	0.00516671	0.00491486	0.00500497	0.00460296	0.00488001	0.291058	0.947523	0.933318	0.358652	0.812111	0.963802	0.430204	0.670358	0.685222	0.156385	0.657074	0.559847	0.773815	0.734091	0.472106	0.349572	0.714735	0.300042
cg25221387	3	72388612	1236	0.00244938	5.04794e-05	0.00654996	0.00416799	0.00223077	-0.00020912	0.000560115	-0.00140531	-0.00477829	-0.0045594	-0.00314664	-0.00185958	-0.000355918	0.00199557	-0.00503979	-0.00491022	-0.000180626	-0.00267649	0.00411916	0.00415808	0.00410669	0.00342979	0.00392762	0.004013	0.00390877	0.00414412	0.00402797	0.00361362	0.00344154	0.00354594	0.00345203	0.00404385	0.00376977	0.00393362	0.00368194	0.00378146	0.552089	0.990314	0.110723	0.224279	0.570055	0.958441	0.886056	0.734527	0.235513	0.207047	0.360554	0.599983	0.91788	0.621671	0.181256	0.211933	0.960874	0.479074
cg23743013	3	72394947	1236	-0.00579141	-0.00475794	-0.00475673	0.00357295	-0.00421227	-0.00843132	0.00388141	0.00300126	0.0011799	-0.00385053	0.000925377	0.00914322	0.00612669	-0.00389514	-0.00206944	-0.000594719	0.00243769	-0.00158538	0.00376909	0.00383778	0.00421285	0.00362096	0.00429306	0.0042216	0.00346033	0.00374976	0.00380111	0.00355365	0.00349381	0.00388871	0.00354412	0.00411711	0.00384576	0.00363346	0.0036923	0.00363552	0.124403	0.215062	0.258856	0.32377	0.326504	0.0458053	0.261994	0.423486	0.75625	0.278567	0.791116	0.0187118	0.0838646	0.344106	0.590503	0.869984	0.50912	0.662778
cg01190459	3	72397347	1236	0.00545061	0.000387533	-0.00184618	0.000243916	0.00300148	0.00408213	-0.00360627	-0.00111339	-0.00335307	-0.00357061	-0.00118925	-0.00327649	0.000538059	0.00940581	0.00344101	-0.00278512	-0.000164677	-0.00510984	0.00547475	0.00581802	0.00556948	0.00485264	0.00546712	0.00522789	0.00538425	0.00564607	0.00564971	0.00505886	0.00476709	0.00475429	0.00479783	0.00547635	0.00506618	0.00533715	0.00481544	0.00504703	0.319449	0.946893	0.74028	0.959912	0.583002	0.434898	0.502997	0.843673	0.552851	0.480304	0.802996	0.49072	0.910707	0.0858822	0.497004	0.601784	0.972719	0.311325
cg17812917	3	72417721	1237	0.00739032	0.00354883	0.00651899	0.00380718	0.00177922	-0.00360842	-0.00169913	-0.000537421	-0.00468827	-0.00139437	-0.00430434	0.00163354	-0.00512365	-0.00297905	-0.00665317	-0.00279862	-0.000529101	-0.00209294	0.00410501	0.00421119	0.0042384	0.00354923	0.00384883	0.00400396	0.00397497	0.0042981	0.00418477	0.0035291	0.00348952	0.003538	0.0038095	0.00408135	0.00393243	0.00408896	0.00374133	0.00387592	0.0718106	0.399388	0.12403	0.283416	0.643884	0.367476	0.669047	0.900494	0.262578	0.692765	0.217387	0.644287	0.178636	0.46544	0.0906702	0.493702	0.887538	0.589208
cg07294578	3	72429487	1237	0.00750783	-5.93695e-05	0.00124669	0.00377403	0.00153436	6.80443e-05	0.000714184	-0.00198943	-0.00393099	-0.00673125	-0.00176349	-0.000963825	-0.00363542	0.00567829	-0.000835147	-0.00523738	-0.000218693	-0.00399231	0.0053403	0.00535748	0.00563924	0.00460893	0.0052854	0.00501477	0.00522239	0.00534304	0.00552028	0.00470456	0.00450961	0.00453277	0.00480441	0.0051125	0.00502092	0.00509657	0.00491682	0.00495359	0.159759	0.991158	0.825035	0.412871	0.771585	0.989174	0.891225	0.70964	0.476404	0.15249	0.69576	0.831612	0.449239	0.266712	0.867895	0.304125	0.964523	0.420277
cg08086385	3	72430211	1237	0.00555008	-0.00254559	-0.002629	0.001304	0.00261953	0.00537815	0.00204963	-0.000828722	0.000302934	-0.0050716	-0.00355743	-0.00511067	-0.00249475	0.00390414	-0.000438584	-0.00320952	-0.00166329	-0.00562292	0.00684952	0.00707184	0.00681958	0.00579841	0.00684897	0.00660088	0.00659448	0.00691855	0.00698773	0.00608125	0.00585188	0.00607387	0.00603731	0.00663898	0.00633349	0.00648255	0.00618108	0.00644452	0.417775	0.718876	0.699861	0.822066	0.702113	0.415208	0.755945	0.904655	0.965421	0.404296	0.543246	0.400113	0.679444	0.556489	0.944792	0.620528	0.787858	0.382929
cg22384418	3	72455205	1236	2.70649e-05	-0.000439497	-0.00542213	0.00358232	-0.00185534	0.000444653	0.00408887	-0.00292573	0.00062361	-0.00346804	-0.00098742	-0.00203208	-0.000490288	0.00374889	0.00281591	-0.00271944	0.00132411	-0.0011805	0.00351635	0.00404872	0.00393935	0.00348777	0.00367048	0.00383754	0.00329824	0.00392854	0.00388536	0.00343919	0.00330544	0.00341145	0.00362425	0.00351916	0.00351214	0.00347008	0.0033206	0.00351163	0.993859	0.913558	0.168697	0.304369	0.613225	0.907756	0.215081	0.45643	0.872485	0.313267	0.765149	0.551399	0.892391	0.28675	0.42269	0.433226	0.690073	0.736743
cg19082864	3	72462630	1237	0.00634311	0.00385156	-0.00117637	0.00131527	-0.00179117	0.00207428	0.00206799	-0.00254154	0.00118082	-0.00441118	-0.00127328	-0.00185572	-0.00142627	0.000825218	-0.00112675	-0.00547356	0.00281281	-0.00306332	0.0057378	0.00598943	0.00586423	0.00509813	0.0057644	0.00552169	0.00568486	0.00605157	0.00589633	0.00513213	0.00497488	0.00503892	0.00516182	0.00564162	0.00553785	0.00549816	0.0050935	0.00549166	0.268945	0.520186	0.841011	0.796413	0.756006	0.707169	0.716028	0.6745	0.841274	0.390052	0.797995	0.712667	0.782308	0.883706	0.838773	0.319481	0.580787	0.576972
cg24113274	3	72487146	1237	0.00193917	0.00203954	0.00201744	-0.000504791	0.00194753	0.000984385	0.00235698	-0.00410826	-0.00270171	-0.00573397	-0.00332279	-0.00197736	0.00197866	0.000905396	-0.00560427	-0.00345137	-1.67395e-05	-0.00402702	0.0045387	0.00502584	0.00504382	0.00407518	0.00481753	0.00451392	0.00453378	0.00499047	0.00502078	0.00421391	0.00417495	0.00417826	0.00425618	0.00481059	0.00458709	0.00455599	0.00442236	0.0044855	0.669195	0.684882	0.689168	0.901419	0.686023	0.827369	0.603153	0.410382	0.590503	0.173601	0.426097	0.636034	0.642009	0.850713	0.221803	0.448722	0.99698	0.3693
cg22685502	3	72496851	1237	0.00489804	-0.00224806	0.00444561	0.0032365	0.00226102	0.000286602	0.0015926	-0.000176063	-0.000324299	-0.00357191	-0.00273301	-0.000341679	-0.00215931	0.00204359	-0.00399031	-0.0038936	-0.00237888	-0.00383085	0.00399834	0.00411589	0.00396602	0.0035067	0.00391923	0.00403141	0.00393197	0.00401571	0.00399478	0.00356398	0.00353489	0.00353227	0.00354157	0.004027	0.00390937	0.00384292	0.00369816	0.00381767	0.220569	0.584936	0.26232	0.356034	0.564004	0.943324	0.685449	0.965029	0.935298	0.316235	0.439432	0.92294	0.542058	0.611823	0.307395	0.31097	0.520055	0.315643
cg16990174	3	72496875	1237	-0.00652735	0.000213919	0.00429587	-0.000147166	-0.00590411	-0.00871704	0.00295018	-0.00195779	-0.00110632	0.00307408	0.0035118	0.00882669	0.00307041	-0.00367716	-0.00135422	0.00254259	0.00172409	0.0047869	0.00407856	0.00413145	0.00404665	0.00358998	0.00398999	0.00399208	0.00390487	0.00408685	0.00401875	0.00358841	0.00353963	0.00356558	0.00368614	0.00397483	0.00373847	0.00367708	0.00347951	0.00389255	0.109508	0.958705	0.288423	0.967301	0.138945	0.0289928	0.449941	0.631906	0.783094	0.391628	0.32113	0.0133041	0.404867	0.354908	0.717173	0.489269	0.620249	0.218787
cg19830679	3	72541697	1234	-0.00571459	0.000313419	0.00433951	0.000709286	-0.00379716	-0.00602956	0.00457841	-0.00100842	-0.00241205	0.000940337	0.00182372	0.00333543	-3.19825e-05	-0.00414749	-0.00243409	0.00428733	0.000253417	0.00594125	0.00448565	0.00459064	0.00428763	0.00372603	0.00431456	0.00418735	0.0042988	0.00451993	0.00450971	0.00380516	0.00377465	0.00372753	0.00380503	0.00439342	0.00406219	0.00409201	0.0039712	0.00399315	0.202673	0.945568	0.311491	0.849027	0.378816	0.149883	0.286856	0.823453	0.592749	0.804814	0.62899	0.370889	0.993294	0.345158	0.549035	0.294762	0.949119	0.136788
cg05548121	3	72582713	1237	0.000572036	0.00229976	-0.00541792	0.00484399	-0.00465835	-0.000412444	-0.00133116	-0.00525521	0.00482518	-0.00419502	0.00111023	-0.0029771	0.00240522	-0.00548656	-0.00272573	-0.0056695	0.00409839	0.000558316	0.00419808	0.00480702	0.00446995	0.00362727	0.00416751	0.00414414	0.00382301	0.00404906	0.00385612	0.00314252	0.00394561	0.00349326	0.00395796	0.00396029	0.0035491	0.00352977	0.00369768	0.00366269	0.891615	0.632353	0.225483	0.181733	0.263661	0.920722	0.727692	0.194327	0.210823	0.181902	0.778417	0.39408	0.543392	0.165932	0.442484	0.10823	0.267703	0.878845
cg05715377	3	72587447	1237	0.00431294	0.00387321	0.00580872	0.00281416	0.00122934	-0.000259045	-0.000231664	-0.00264086	-0.00509302	-0.00299766	-0.00307631	-0.00199328	0.000394669	-0.00121117	-0.00586521	-0.00349519	0.0023745	-0.0039865	0.00457391	0.00476539	0.0048835	0.0040249	0.00455612	0.00435264	0.00450437	0.00468988	0.0046261	0.00406244	0.00405138	0.00402959	0.00421313	0.00450374	0.00433605	0.00453556	0.00428232	0.00430817	0.34571	0.416344	0.23426	0.484434	0.787298	0.952542	0.958982	0.573369	0.270926	0.460577	0.447659	0.620839	0.925367	0.787988	0.176163	0.440933	0.579245	0.354792
cg00089814	3	72641008	1237	0.00248023	-0.00246274	0.00919421	0.00799632	0.0046588	0.00186675	0.00138501	1.77595e-05	-0.000346441	-0.000632743	-0.00228903	-0.00306185	-0.00712614	-0.00479934	-0.00561692	0.00297772	-0.00640922	-0.000415875	0.00469798	0.00457386	0.00461761	0.00360307	0.00448573	0.0044835	0.00468394	0.00442287	0.00432325	0.00389908	0.00398796	0.00403046	0.00426335	0.00437237	0.00499232	0.00403378	0.00427895	0.00464538	0.597545	0.590275	0.0464677	0.0264658	0.298999	0.677146	0.767465	0.996796	0.93613	0.871085	0.565978	0.447447	0.0946256	0.272356	0.260542	0.460396	0.134173	0.928665
cg15994579	3	72664077	1237	0.00375869	-0.00149022	-0.0029298	0.00178749	0.00224958	0.00482049	-0.00115256	-0.000105807	-0.00396663	-0.00380743	-8.53212e-05	-0.00251348	0.00209983	0.00509736	0.000808548	-0.00262772	-0.000438442	-0.00380096	0.00415713	0.00428072	0.00434639	0.00357449	0.00404358	0.00422996	0.00411687	0.00424791	0.00431883	0.00380709	0.00345403	0.00385098	0.00367325	0.00406695	0.00386756	0.00392526	0.00374808	0.00381809	0.365913	0.727747	0.500262	0.617026	0.577982	0.25445	0.779509	0.980128	0.358383	0.317266	0.980293	0.513959	0.567556	0.210073	0.834402	0.503216	0.906878	0.319487
cg18023181	3	72667895	1237	0.00760871	0.00401891	-0.00588374	0.00253554	0.00313215	0.00739134	-0.000718485	-0.00346761	-2.21646e-05	-0.00847627	-0.00322217	-0.0066656	-0.00232693	0.00489258	0.000365745	-0.00813165	0.00169021	-0.00813043	0.00666616	0.00705095	0.00698477	0.00594212	0.00700085	0.00662204	0.00665973	0.00704744	0.00685675	0.00605465	0.00586989	0.00607948	0.00618295	0.0066672	0.00654915	0.00648713	0.00629945	0.00661877	0.253706	0.56869	0.399582	0.669593	0.654589	0.264348	0.914087	0.622693	0.997421	0.161526	0.583052	0.272899	0.70666	0.463053	0.955464	0.210022	0.78846	0.219301
cg20852181	3	72675204	1237	0.00693982	-0.000573955	-0.000296022	0.00363127	0.00205244	0.00135644	-0.00140432	-0.0026221	-0.000868534	-0.00614276	-0.00500239	-0.00331367	0.00274013	0.00291495	-0.00318204	-0.00197301	0.00150597	-0.000606007	0.00457671	0.00481158	0.00475634	0.00417077	0.004276	0.004612	0.00443396	0.00467179	0.00455221	0.00400725	0.00402024	0.00408181	0.00413944	0.00451603	0.00425006	0.0044383	0.00423134	0.00447924	0.129435	0.905049	0.950374	0.383947	0.631234	0.768673	0.751456	0.574618	0.848687	0.125297	0.213389	0.416899	0.507998	0.518624	0.454035	0.65665	0.72191	0.892381
cg03893261	3	72714444	1237	0.00275135	-0.00228749	0.000241957	0.00303712	0.00203943	0.000303517	6.53235e-05	-0.0011998	-0.00232992	-0.00627457	-0.00525554	-0.00227088	-0.00117847	0.0029202	-0.000383009	-0.00404021	0.000562986	-0.00258851	0.00484527	0.00499501	0.0048811	0.00416015	0.00472886	0.00470352	0.00451257	0.00488014	0.0048491	0.00425904	0.00415423	0.00429385	0.00434477	0.00467769	0.00446741	0.00442185	0.00443071	0.0045394	0.570141	0.646985	0.960465	0.46536	0.666269	0.948548	0.98845	0.805795	0.630884	0.140687	0.205834	0.596897	0.786207	0.532442	0.931678	0.360879	0.898889	0.568522
cg02855045	3	72777245	1237	0.00341169	0.00108869	-0.00495574	0.00117479	0.00315324	0.00383551	-0.00111862	-0.00485612	-0.00319399	-0.00530942	-0.00409479	-0.00229166	-0.000251925	-0.000181642	0.00228502	-0.00291166	-5.84692e-05	-0.00496128	0.00455271	0.00478857	0.00479169	0.00399832	0.00454626	0.00459109	0.00452274	0.00465863	0.00455589	0.00411198	0.0039766	0.0042895	0.00429802	0.00451601	0.00430671	0.00436956	0.00420503	0.0044544	0.453631	0.82015	0.301026	0.768895	0.487939	0.403478	0.804651	0.29723	0.483261	0.196632	0.303141	0.593169	0.953259	0.967916	0.595714	0.505187	0.988906	0.265368
cg14682256	3	72778345	1237	0.00188834	0.00184419	-0.00210701	0.00405676	0.00314116	0.00376472	0.00296615	-0.0028824	-0.00047317	-0.00726529	-0.00086509	-0.00523	0.00243796	0.00293644	-0.000754952	-0.00692944	0.000798918	-0.00626992	0.00599084	0.0062619	0.00612758	0.00510102	0.00608124	0.00585248	0.00590717	0.00617875	0.00621375	0.00523752	0.00529677	0.00548419	0.00542462	0.00605544	0.00571746	0.00574847	0.005457	0.00569587	0.752606	0.768368	0.730954	0.426449	0.605483	0.520049	0.615578	0.640856	0.939301	0.165392	0.870263	0.340261	0.653125	0.627729	0.89495	0.228034	0.883604	0.270991
cg12834558	3	72778427	1237	0.0038508	0.00154416	0.00137475	0.00532656	0.00421687	-0.000584731	-0.000272703	-0.00357057	-0.0023145	-0.00566985	-0.00636819	-0.000693538	0.00113075	0.00675035	8.86146e-05	-0.00676293	0.00111065	-0.0078659	0.00669407	0.00701676	0.00696428	0.00589414	0.00684937	0.0064129	0.00647727	0.00678015	0.00663169	0.00596904	0.00575009	0.00595682	0.00587362	0.00650613	0.00644694	0.00645041	0.00601138	0.00648618	0.565119	0.825819	0.843515	0.366152	0.538121	0.927349	0.966418	0.598456	0.727085	0.342175	0.26808	0.907314	0.84734	0.299485	0.989033	0.294432	0.853419	0.225238
cg15528558	3	72794779	1237	0.00124943	-7.68475e-05	0.006713	0.00349495	0.00266636	-0.000117929	0.00341787	-0.00243904	-0.00837563	-0.00679254	-0.00448137	0.00267477	-0.00237425	1.85684e-05	-0.00626666	-0.00271017	-0.00305202	0.00268394	0.00423209	0.0045623	0.0042562	0.0039359	0.00434164	0.00420133	0.00400754	0.00434727	0.00416499	0.00370517	0.00383334	0.00384536	0.00373662	0.0041867	0.00415941	0.00419622	0.00401202	0.00398516	0.76782	0.986561	0.114743	0.374557	0.539125	0.977607	0.393737	0.574763	0.0443298	0.0667639	0.242384	0.48669	0.525167	0.996461	0.131907	0.51837	0.446824	0.50064
cg01793237	3	72795741	1237	0.00261292	0.00232985	0.00117961	0.0041161	0.000936963	-0.00524831	0.00331827	-0.00578939	-0.00596944	-0.00779026	-0.00449431	8.23708e-05	0.000883562	0.000304695	-0.00379476	-0.00463261	0.000911752	-0.00250056	0.00530946	0.00558076	0.00555028	0.00476051	0.00523217	0.00531902	0.00503895	0.00546419	0.00532803	0.00478593	0.00458166	0.00482025	0.00490071	0.00526236	0.0048794	0.00494203	0.00494135	0.00510842	0.622631	0.676328	0.831692	0.38724	0.857877	0.323787	0.510201	0.289366	0.26255	0.10358	0.326625	0.986366	0.856923	0.953828	0.43674	0.348559	0.85361	0.624489
cg02995697	3	72866547	1234	0.00245222	0.00323897	-0.000921484	4.65562e-05	9.49997e-05	-0.00327108	-0.000230782	-0.00340729	-0.00342382	-0.00135327	-0.00150388	0.00279355	0.000620234	0.00148305	-0.00167252	-0.00380961	0.00265073	-0.00203103	0.00426278	0.00448117	0.00432728	0.00363128	0.00420686	0.00400464	0.00404794	0.00422735	0.00422005	0.00386184	0.0036646	0.00374066	0.00389098	0.00423919	0.0040846	0.00406751	0.0038177	0.0039626	0.565114	0.469805	0.831368	0.989771	0.981984	0.414029	0.954535	0.420236	0.417181	0.726023	0.681528	0.455182	0.873352	0.726457	0.682196	0.348966	0.487477	0.608266
cg22252450	3	72888487	1236	0.00136151	-0.00333988	-0.00294554	0.00054885	-0.000229461	0.00167177	0.0027197	-0.000868771	0.00261004	-0.00369109	0.000374827	-0.00142863	0.00147495	0.00864399	-0.000543114	-0.00317309	1.28171e-05	-0.00546311	0.00409745	0.0042288	0.00440907	0.00373666	0.00429731	0.00428567	0.00418442	0.00430206	0.0041825	0.00379446	0.00375516	0.00386278	0.0038685	0.00402396	0.00409724	0.00404207	0.00401057	0.00412596	0.739677	0.429649	0.504092	0.883225	0.957416	0.696475	0.515718	0.839961	0.532603	0.330674	0.92049	0.711499	0.703001	0.0317034	0.894544	0.432444	0.99745	0.185476
cg06781948	3	72941472	1237	0.00528229	0.00146682	0.00429193	0.0072578	0.00389576	-0.00128014	0.00153019	-0.00252988	-0.0048749	-0.00913371	-0.00410208	-0.000563004	0.00193322	0.00365681	-0.00047085	-0.00611303	0.00154168	-0.0042612	0.00598355	0.00654282	0.00634408	0.00543433	0.00618971	0.00582912	0.00578717	0.00604455	0.00607028	0.00543905	0.00524211	0.0054482	0.0055326	0.00597861	0.00562418	0.00581927	0.00544896	0.00573984	0.377343	0.822611	0.498707	0.181697	0.529092	0.826174	0.791463	0.675553	0.42193	0.0930965	0.433906	0.917695	0.726771	0.54077	0.93328	0.293496	0.777229	0.457851
cg18516253	3	72973757	1237	-0.000864361	0.00669754	0.00129636	0.000783343	-0.00470465	-0.00283687	0.00278954	-0.00448348	-0.00437143	-0.00533304	0.000704589	0.00112816	0.00502	-0.00305628	-0.00315036	-0.00211996	0.00530542	-0.0051668	0.00513454	0.00576275	0.00527029	0.00450902	0.00524098	0.0053687	0.00480155	0.00541121	0.00544169	0.00457609	0.00456084	0.0047085	0.00487472	0.0053215	0.00464108	0.00471523	0.00447173	0.00475816	0.866314	0.24515	0.805701	0.862079	0.369364	0.597215	0.561263	0.407356	0.421788	0.243852	0.877226	0.81064	0.303103	0.565747	0.497266	0.652999	0.23545	0.277531
cg01551787	3	72982378	1237	0.00287857	-0.000797545	0.0001118	0.000813719	0.00413475	-0.000267497	0.001374	-0.00120346	-0.00159486	-0.00276383	-0.00432985	-0.00209651	-0.00117958	0.000807562	0.000364778	-0.00167473	-0.00253247	-0.00338029	0.00389762	0.00409375	0.00385565	0.0033044	0.00382833	0.00378315	0.00373801	0.00404468	0.00391713	0.00348966	0.00341762	0.00340791	0.00357421	0.00396916	0.00362025	0.00371004	0.00360179	0.0037269	0.460183	0.845534	0.976867	0.805486	0.280124	0.94363	0.71319	0.766053	0.683897	0.428359	0.205184	0.538429	0.74138	0.838776	0.919741	0.651699	0.481985	0.364408
cg05309750	3	73022442	1237	0.00196832	-0.00392185	-0.00667921	0.00249057	-0.00231789	-0.000470771	-2.2241e-05	-0.00165916	0.00301532	-0.0052602	-0.000259039	-0.0040331	-0.00150684	0.00577666	0.000536365	-0.000790511	-0.00165859	-0.00526812	0.00440555	0.0048541	0.00492115	0.0038805	0.00434294	0.00448282	0.00399864	0.00460331	0.00487567	0.00387307	0.00373621	0.00429355	0.00429684	0.00442834	0.00427876	0.0041031	0.00391603	0.00413037	0.655033	0.419123	0.174703	0.520992	0.593539	0.916363	0.995562	0.718527	0.536284	0.174417	0.944725	0.347556	0.725824	0.192072	0.900242	0.847224	0.671903	0.202147
cg16929712	3	73024037	1237	0.00252217	0.00119408	0.00628433	0.00649193	0.00549454	-0.0109349	0.00598075	-0.0040743	-0.00103907	-0.0043049	0.000226218	0.0119734	-0.00299315	-0.00798615	-0.00842431	6.12826e-06	0.00149407	0.00747327	0.00436103	0.00469897	0.00471089	0.00411839	0.00456733	0.00480271	0.00431513	0.00437523	0.00422715	0.00383166	0.00385574	0.00436775	0.00421613	0.00452907	0.00445961	0.00436197	0.00445917	0.00428752	0.563032	0.799406	0.182204	0.114951	0.228972	0.0227968	0.165749	0.35174	0.805829	0.261223	0.953215	0.00611931	0.477749	0.0778484	0.0588886	0.998879	0.737583	0.0813283
cg03847932	3	73045556	1237	0.00273848	0.00682819	-0.00294581	0.00342422	-0.000364264	-0.00192987	-0.000924834	-0.0055753	0.00260453	-0.00349866	-0.00274113	-0.00186393	-0.000431066	-0.00179329	0.00149337	-0.00308983	0.00280946	-0.00274929	0.00562707	0.00622216	0.00585255	0.00536971	0.00587607	0.00568447	0.00546368	0.00586668	0.00593476	0.00541212	0.00516392	0.00528171	0.00507318	0.0055029	0.00539304	0.00562494	0.00510922	0.00557177	0.626498	0.272467	0.614727	0.523675	0.95057	0.734235	0.865585	0.341943	0.660763	0.517989	0.595541	0.724161	0.932286	0.744515	0.781852	0.582794	0.582401	0.621707
cg20540428	3	73045686	1237	-0.00112899	0.00175022	-0.00707038	0.00257181	-0.00141278	-0.00116671	0.0019689	-0.00489609	0.00545415	-0.00601188	-0.00460409	-0.00376124	-0.000573499	-0.00200148	-0.000233246	-0.000116999	0.000956382	0.00520172	0.00448063	0.00491824	0.00505173	0.00462517	0.0050345	0.00463238	0.00432138	0.00463112	0.00484541	0.00418976	0.00423545	0.0043357	0.00421558	0.00464724	0.00429184	0.00456765	0.00434816	0.00461109	0.801063	0.721943	0.161635	0.578179	0.779002	0.801149	0.648664	0.290413	0.260321	0.151317	0.27702	0.385665	0.891787	0.666701	0.956659	0.979565	0.825909	0.259282
cg04049101	3	73047555	1237	0.00249612	0.00139701	-0.00291632	-0.000171592	-0.00191992	-0.00107688	0.00412524	0.00149923	0.00562417	-0.00056244	-0.00166056	0.00198824	0.000721831	0.00232384	0.000612542	-0.0012531	0.000770777	0.000835867	0.00435236	0.00447387	0.00442219	0.00370983	0.00404792	0.00415206	0.00384828	0.00428273	0.00431116	0.00366995	0.00378743	0.00392463	0.00415592	0.00419796	0.00407324	0.00388904	0.00367275	0.00403992	0.5663	0.754842	0.509591	0.963108	0.635287	0.795358	0.283733	0.72629	0.192043	0.878197	0.661067	0.612432	0.862111	0.579878	0.880463	0.747292	0.833774	0.836087
cg25147763	3	73085899	1237	-0.00489032	0.00145785	-0.00069355	-0.00275431	-0.00258328	-0.0046165	0.00100739	0.000361233	0.00313775	0.00486236	0.00281362	0.00359349	0.000818603	-0.00551041	0.000607553	0.00668617	6.98371e-05	0.00813371	0.00408194	0.00446395	0.00433779	0.00367006	0.00418835	0.00411167	0.00402628	0.00439347	0.00424573	0.00365059	0.00357716	0.00363017	0.00377013	0.00422842	0.00388354	0.00398576	0.00387653	0.00386895	0.230902	0.743984	0.872971	0.452966	0.537382	0.26153	0.80243	0.934471	0.459884	0.182881	0.431544	0.322225	0.828108	0.192512	0.875684	0.0934422	0.985627	0.0355266
cg23351010	3	73109785	1230	0.00327914	0.0011813	-0.00545669	-0.00289569	-0.000549208	0.0043282	-0.00332317	-0.00107927	0.000489775	0.000383539	0.00147186	-0.00434497	6.73137e-06	0.005667	-0.000421385	-0.00486603	0.00204091	-0.00729515	0.00411523	0.00427531	0.00401729	0.00349195	0.00417377	0.00400228	0.00393853	0.00400446	0.00405475	0.00364369	0.00358811	0.00371884	0.00388903	0.00408714	0.00391364	0.00373266	0.00385756	0.00384021	0.425549	0.782312	0.174368	0.406965	0.895312	0.279504	0.398804	0.787532	0.903857	0.916169	0.681656	0.242658	0.998619	0.16558	0.914257	0.192358	0.596759	0.0574758
cg26996371	3	73129911	1237	0.00100572	0.00181962	-0.00168	0.000892057	-0.00190002	-9.79194e-05	-0.000487686	-0.00124081	0.00346902	-0.00568145	0.000918502	0.000520506	0.00360676	-0.00199451	-0.00353546	-0.000384618	0.00413295	-0.000290286	0.00461703	0.00504581	0.00479879	0.0040197	0.00472398	0.00508101	0.004359	0.00472314	0.00453345	0.00388078	0.00431985	0.00438451	0.00436084	0.00459845	0.00434943	0.00435638	0.00425114	0.00441702	0.827564	0.718383	0.726272	0.824375	0.687531	0.984624	0.910918	0.792775	0.444149	0.143195	0.831621	0.905501	0.408193	0.66448	0.4163	0.929647	0.330952	0.947601
cg07867325	3	73159953	1237	-0.00667081	0.00411303	-0.0092358	-0.000968538	-0.00219183	-0.0016188	0.00623324	-0.00461477	0.00394142	-0.00357255	-0.0011109	0.00324893	0.00458138	-0.00330085	0.000410836	0.00145706	7.73005e-05	0.00338801	0.0040348	0.00445927	0.00434526	0.00338721	0.00401701	0.00420969	0.00376765	0.00404429	0.00370648	0.0031733	0.00392183	0.00390494	0.00415867	0.00385796	0.00403743	0.00363729	0.00375973	0.00366421	0.0982657	0.356344	0.0335459	0.774925	0.585316	0.700577	0.0980436	0.253845	0.287606	0.260243	0.776978	0.405406	0.270615	0.392223	0.91895	0.688723	0.983597	0.355163
cg24929538	3	73164119	1237	0.00203595	0.00133528	0.00499127	0.00139205	0.000565399	-0.00470259	0.00215912	-0.00346561	-0.00776148	-0.00423947	-0.00211387	0.00148431	-0.00210897	0.00169124	-0.00519391	-0.00165483	-0.00197748	-0.00232191	0.00445997	0.00476123	0.00454423	0.00384974	0.00446042	0.00435942	0.00426873	0.00469212	0.00452911	0.00399816	0.00387446	0.00401755	0.00406575	0.00439632	0.00430865	0.00437232	0.00416914	0.00444892	0.648034	0.779134	0.27204	0.717654	0.899131	0.280714	0.612998	0.460149	0.0865859	0.288984	0.585347	0.711788	0.603959	0.700464	0.228025	0.705076	0.635276	0.601737
cg27560898	3	73291231	1237	0.0011175	0.00239049	-0.00157976	0.00371666	-0.00170478	-0.00402691	0.00427803	-0.00460397	5.0005e-05	-0.00816627	-0.00153527	0.00454911	-0.00125474	0.00146194	-0.00237975	-0.00492379	0.00124508	-0.00129961	0.00453813	0.00518942	0.00521481	0.0042911	0.00485568	0.00472383	0.0045208	0.00501427	0.00461397	0.00422321	0.00446064	0.00450206	0.00461017	0.00487435	0.00474094	0.00468881	0.00442652	0.00445161	0.805492	0.645052	0.761937	0.386418	0.725521	0.393955	0.343996	0.358528	0.991353	0.0531543	0.73071	0.312279	0.785493	0.764234	0.615698	0.293666	0.778498	0.77033
cg10077181	3	73291417	1237	0.00736722	0.00387077	-0.00197968	0.000644336	0.00435434	0.00441044	-0.00113632	-0.000940618	-0.00151468	-0.00583544	-0.00336809	-0.00531472	-0.00195974	0.00160026	-0.000256276	-0.00529901	-0.00269476	-0.00701156	0.00618508	0.00619618	0.00605438	0.00524433	0.00586568	0.00586792	0.00599823	0.00618814	0.00627206	0.00542253	0.00513923	0.00531261	0.00530913	0.00594223	0.00582574	0.00575155	0.00541284	0.00578853	0.233604	0.532166	0.743681	0.902215	0.45788	0.452281	0.849746	0.879184	0.80917	0.281862	0.512231	0.317119	0.712034	0.787696	0.964912	0.356884	0.618593	0.225786
cg00615268	3	73320159	1237	0.00085587	-0.00269281	0.00237428	0.00583308	0.0028915	0.00510229	0.00415979	-0.000849621	-0.0116865	-0.00622629	-0.00240033	-0.00624982	0.00434055	0.00206362	-0.00345289	-0.00319086	-0.00163778	-0.0016646	0.00605186	0.00620428	0.00612332	0.00536889	0.00596766	0.00582303	0.00556274	0.00600438	0.00580542	0.00523286	0.00511979	0.0055081	0.00560646	0.00566864	0.00554927	0.00557967	0.00548884	0.00546989	0.887536	0.664271	0.698206	0.277277	0.628011	0.380907	0.454584	0.887475	0.0441111	0.234107	0.639188	0.256518	0.43881	0.715827	0.533795	0.567409	0.76541	0.760883
cg25244209	3	73400539	1237	0.00597641	0.00491544	0.0022488	0.000997095	0.00361632	-5.68093e-05	-0.00044981	-0.00359401	-0.00453727	-0.00348156	-0.00338692	-0.00196257	-0.00629454	0.0058271	-0.00243308	-0.00430281	-0.0057126	-0.00511395	0.00583954	0.00617348	0.00592362	0.00508851	0.0059999	0.00584829	0.00557923	0.00588589	0.00574979	0.00543622	0.00514248	0.0053762	0.00532191	0.0057418	0.00543998	0.00555265	0.00533587	0.00555452	0.3061	0.425905	0.704218	0.844649	0.546689	0.99225	0.935742	0.541455	0.430043	0.521889	0.510142	0.715077	0.236904	0.310175	0.654688	0.438392	0.284347	0.357216
cg14632507	3	73468875	1237	-0.000958821	0.00645298	0.00251004	0.00435489	-0.00241382	-0.000295499	0.00461064	-0.00762417	-0.00372871	-0.00486359	-0.00388972	-0.00212897	0.00369475	-0.00219445	-0.00518049	-0.00334294	0.00433859	-0.00390683	0.00424093	0.00471901	0.00458826	0.00391465	0.00434926	0.00444531	0.00422208	0.00446033	0.00438444	0.00386093	0.00378121	0.00405223	0.00417721	0.00438523	0.00416689	0.00420078	0.00402524	0.00418352	0.821134	0.171486	0.584339	0.265941	0.578898	0.947	0.27482	0.0873903	0.39508	0.20778	0.303622	0.599317	0.376425	0.616781	0.213775	0.426155	0.281102	0.350375
cg25363347	3	73524443	1237	0.00398826	0.00239181	-0.00247025	-0.000117629	0.00122377	0.00305808	0.000606825	0.00033345	0.000711636	-0.00447028	-0.00183473	-0.00264681	-0.00064669	0.00546603	0.000196238	-0.00374156	-0.000788278	-0.00696206	0.00577651	0.00605471	0.00590785	0.00508464	0.00586855	0.00555099	0.00564856	0.00598874	0.00602897	0.00518943	0.00501909	0.00510337	0.00519166	0.00572709	0.00566032	0.00558154	0.00537662	0.00548888	0.489925	0.692819	0.675853	0.981543	0.834815	0.581698	0.914448	0.955597	0.906039	0.389007	0.7147	0.604012	0.900869	0.339873	0.972344	0.502638	0.883438	0.204658
cg24173753	3	73529447	1237	-0.00584499	-0.00387432	0.000225077	-0.00307251	-0.00302554	-0.00395182	0.00258967	0.00197652	0.00190521	0.00456357	0.00138916	0.000990618	0.00272803	-0.00593127	-0.00311913	0.0065618	0.00157946	0.0074162	0.00522267	0.00530405	0.0049004	0.00433292	0.00510545	0.00486433	0.00487716	0.00521656	0.00512241	0.00459339	0.00437166	0.00447288	0.004618	0.00506851	0.00470268	0.00474655	0.00476398	0.00476651	0.263072	0.465118	0.963366	0.478258	0.553443	0.416558	0.595434	0.704766	0.709941	0.320462	0.750663	0.824725	0.554696	0.241913	0.50716	0.166838	0.740234	0.119732
cg09748580	3	73548565	1236	-0.00750244	0.000987209	-0.00121181	-0.00128748	-0.00458336	-0.0046358	0.0083721	-0.0067702	-0.00114432	-0.00218662	-0.00186099	0.00442621	0.0036259	-0.0051389	0.00357599	0.00656125	5.91814e-05	0.0044525	0.00423451	0.00462831	0.00408466	0.00361341	0.00412436	0.00416574	0.00364286	0.00432247	0.00414614	0.00359003	0.00395823	0.00400064	0.00383883	0.00416686	0.0040363	0.00385814	0.00372506	0.00377555	0.0764382	0.831095	0.766716	0.721612	0.266443	0.265778	0.0215492	0.117282	0.782552	0.54247	0.638242	0.268565	0.344898	0.217472	0.37564	0.0890132	0.987324	0.238279
cg07319806	3	73610916	1237	0.00257207	0.0028127	-0.00645184	0.00372453	0.00321139	0.00366491	0.00178612	-0.00416509	0.000449572	-0.00779523	-0.00426975	-0.00243591	-0.000134342	0.00467257	0.00152032	-0.00463989	0.000203896	-0.00706171	0.00694282	0.00719364	0.00693149	0.00589376	0.00691774	0.00662155	0.00672755	0.00703269	0.00689609	0.00613722	0.00609862	0.00623841	0.00639953	0.0067309	0.00636926	0.00634055	0.00615965	0.00656003	0.711036	0.695798	0.351956	0.527423	0.642486	0.579933	0.790629	0.553685	0.948021	0.204029	0.483854	0.69619	0.983252	0.487558	0.81134	0.464303	0.973593	0.281715
cg17382158	3	73629535	1237	-0.00541817	-0.00483229	-0.00302642	-0.000145117	-0.00378909	-0.00412331	0.00783596	-0.000604669	0.00372628	-0.00336344	-0.00155113	0.0071907	0.00441363	-0.00276823	-0.000334745	-0.00206159	-0.000830669	5.48248e-05	0.00399806	0.00412891	0.00411164	0.00314103	0.00360205	0.00400502	0.00349887	0.0038563	0.00363574	0.0032597	0.00347902	0.00356194	0.00351922	0.00367518	0.00372084	0.00356105	0.00360309	0.00352032	0.175354	0.241858	0.461693	0.96315	0.292834	0.303228	0.025119	0.875402	0.305409	0.302155	0.655704	0.0435123	0.209787	0.451316	0.928315	0.562638	0.817669	0.987574
cg14228812	3	73630106	1237	-0.00333646	0.00824921	0.00713882	0.00251751	-0.00031005	-0.00809189	0.00471219	-0.00926211	-0.00107997	-0.00105437	-0.00207371	0.00547532	0.00164588	-0.013009	-0.0108134	0.00570167	0.000348678	0.00863175	0.00405978	0.00472113	0.00505018	0.00396995	0.00450352	0.00441432	0.00418131	0.00458625	0.00450749	0.00395714	0.00396857	0.00395162	0.00419695	0.00432339	0.00423887	0.00412044	0.0040112	0.00404804	0.411172	0.0805861	0.157486	0.525988	0.945112	0.0667876	0.259757	0.0434311	0.810645	0.789894	0.601299	0.165872	0.69494	0.00262127	0.0107413	0.166435	0.93073	0.0329799
cg00842687	3	73816009	1237	0.0030266	0.000666459	-0.00110172	0.00251458	0.00146334	0.0020668	0.00249688	-0.00163258	-0.00329431	-0.00491236	-0.00154274	-0.00302343	0.00140946	0.00167777	-0.000274586	-0.0027866	0.00238541	-0.00402676	0.006072	0.00634569	0.00622167	0.00522807	0.00614962	0.00590022	0.00595932	0.00628886	0.00623389	0.00541006	0.00532547	0.00562465	0.00543178	0.0061198	0.0059474	0.00591844	0.00557829	0.00567165	0.618166	0.916356	0.859447	0.630533	0.811915	0.726119	0.675225	0.795173	0.597186	0.363876	0.772053	0.5909	0.795262	0.783966	0.963175	0.63776	0.668925	0.477716
cg14848461	3	74060982	1231	0.000461128	0.00287279	7.3886e-05	0.00462059	-0.00373215	-0.00258305	0.00170484	-0.00272344	0.000723506	-0.00365121	0.00189878	-0.000105544	-0.000806393	0.00362145	-0.00180319	-0.00548622	0.00178895	-0.000780773	0.00410453	0.00448404	0.00439575	0.00395538	0.00446969	0.00432791	0.00409414	0.00419315	0.00411983	0.00381275	0.0037153	0.00391035	0.00371354	0.00403567	0.00410565	0.00405107	0.00399223	0.00408658	0.910549	0.521737	0.986589	0.242735	0.403722	0.550617	0.677111	0.516016	0.860596	0.338248	0.609302	0.978467	0.828092	0.369526	0.660519	0.175652	0.654075	0.84848
cg18086445	3	74129242	1237	-0.00249698	0.00292226	0.00428198	0.0041032	-0.00260769	-0.00454319	0.00508986	0.00105519	-0.00424415	-0.00442603	-0.000198798	0.000241816	0.00310252	-0.000560213	-0.007815	-0.00280082	0.00224583	0.00331418	0.00451105	0.00498395	0.00461535	0.00393515	0.00427332	0.00454101	0.00404238	0.00453879	0.00452266	0.00412652	0.00380115	0.00400578	0.00390689	0.00431634	0.00410373	0.00415142	0.00398726	0.00417081	0.579904	0.55765	0.353527	0.297086	0.541711	0.317078	0.207985	0.816162	0.348028	0.283459	0.95829	0.951863	0.427129	0.896734	0.0568628	0.499888	0.573263	0.426838
cg02107357	3	74213809	1229	-0.00862758	-0.00180234	-0.00492904	-0.000217829	-0.00544951	-0.00526938	0.00600069	-0.00338305	0.00215179	-0.000631681	0.00189319	0.00452901	0.00403501	-0.0036	0.00140823	0.00304286	-0.000432142	0.00697113	0.00400271	0.00417845	0.00404585	0.00348374	0.00384678	0.00421865	0.00346206	0.00399541	0.0038282	0.00359301	0.00367175	0.00401306	0.0035691	0.00399985	0.00372999	0.00400193	0.00350155	0.00381682	0.031128	0.666219	0.223112	0.950143	0.156587	0.21164	0.083047	0.397143	0.574055	0.860445	0.606127	0.25908	0.258248	0.368103	0.705771	0.447048	0.901779	0.0677868
cg11635155	3	74512963	1235	-0.00199261	0.00080608	0.000585067	-0.00780101	0.00207634	0.00145288	-0.00142237	-0.00279479	0.00509978	0.00441183	-0.000823755	-0.00750504	-0.00262037	-0.00107239	9.81076e-05	0.00201101	0.00015858	0.00446106	0.00387505	0.00462831	0.00428595	0.00398614	0.00416449	0.00418967	0.00383022	0.00412913	0.00399796	0.00360257	0.00367201	0.00360872	0.00391645	0.0042041	0.00431103	0.0037942	0.0040751	0.00391077	0.607102	0.861737	0.89142	0.0503434	0.618074	0.728759	0.710375	0.498503	0.202099	0.220713	0.822498	0.0375533	0.503452	0.79866	0.981844	0.596096	0.968959	0.25399
cg06217323	3	75445502	1237	-0.010482	-0.00288338	0.000908409	0.00196253	-0.00897824	0.00866356	0.0148212	0.00203491	-0.00677834	-0.00793025	-0.00288244	-0.0049767	-0.00196384	0.0129838	-0.00237252	-0.00891828	0.00410894	-0.00293032	0.00612946	0.00607352	0.00562053	0.00524034	0.00586622	0.00548781	0.00534161	0.00595527	0.0058124	0.00565082	0.00496392	0.00504075	0.00565281	0.00611409	0.00565545	0.00554075	0.00524587	0.00544185	0.0872458	0.634968	0.871603	0.70803	0.125894	0.114407	0.00552572	0.732577	0.243539	0.160504	0.561458	0.323498	0.728283	0.0337044	0.674843	0.10749	0.433468	0.590246
cg08345596	3	75958158	1232	-0.00311378	0.00764655	0.00574123	-0.00276492	0.000521923	0.00155029	0.00172565	-0.00569407	-0.00646695	0.00451329	-0.000743013	-0.00243379	-0.00321626	0.000591283	-0.00575225	0.00338821	-0.00313661	-0.00164507	0.0040711	0.00433828	0.00452689	0.00366386	0.00426116	0.00438537	0.00378312	0.00423435	0.00440967	0.00364894	0.00381514	0.00407547	0.00378352	0.00411166	0.00393848	0.00362224	0.00356665	0.00406933	0.444361	0.0779717	0.204708	0.450461	0.902516	0.723703	0.648286	0.178711	0.142502	0.216132	0.845586	0.550388	0.395286	0.885653	0.144145	0.349586	0.37917	0.686021
cg03142256	3	75958299	1237	0.0025725	0.00011875	0.00310476	0.00323365	0.00107017	-0.00133461	0.00157784	-0.00114475	-0.00399157	-0.00570398	-0.00127612	-0.000586769	2.32676e-05	0.00138157	-0.00466368	-0.00192613	0.00171962	-0.00270653	0.00504536	0.00534157	0.0052089	0.00441845	0.00495123	0.0048356	0.004705	0.00518397	0.0051756	0.00442231	0.00436228	0.00457373	0.00435152	0.00488144	0.00450037	0.00466512	0.00456619	0.00449516	0.61014	0.982263	0.551142	0.464259	0.828877	0.78255	0.737358	0.825228	0.440571	0.197114	0.769878	0.897919	0.995734	0.777157	0.300068	0.679696	0.706473	0.547108
cg14977785	3	76359822	1237	0.00450543	0.00606706	-0.000101568	0.00468577	-0.00385679	-0.00124546	-0.000242663	-0.00866125	-0.00341339	-0.00633703	0.00303585	0.00402533	-0.00544969	-0.000823266	-0.00137257	-0.00240625	0.000766411	-0.000210894	0.00509516	0.00544093	0.00544341	0.00435776	0.00476278	0.00494657	0.00483366	0.00559902	0.0050318	0.00452819	0.00461033	0.00462875	0.00469078	0.0051931	0.00505329	0.00483365	0.0045164	0.00502907	0.376558	0.264817	0.985113	0.282254	0.418069	0.801209	0.959961	0.121882	0.497541	0.161674	0.510224	0.384499	0.245322	0.874039	0.785915	0.618616	0.86525	0.966551
cg01197751	3	77046631	1237	0.00512073	0.00229511	-0.000951453	0.00375597	0.0027938	0.00291632	0.000603054	-0.00295935	-0.00305967	-0.00790018	-0.00242696	-0.00438259	-0.000279176	0.00710472	-0.00246967	-0.00465764	0.000258218	-0.00358183	0.00648937	0.00678862	0.00681252	0.00549201	0.00651098	0.00624152	0.00646165	0.00655401	0.00666275	0.00587192	0.00567365	0.00586604	0.00587041	0.00630772	0.00624019	0.00618903	0.00611117	0.00602857	0.430056	0.735301	0.888927	0.494041	0.667858	0.640325	0.925643	0.651605	0.646076	0.178491	0.668825	0.454995	0.96207	0.260016	0.692276	0.451712	0.966297	0.552417
cg16231954	3	77089765	1237	0.00233672	0.00320194	-0.00611464	0.00637278	-0.000276481	-0.00509699	0.0114518	-0.00459237	0.0044652	-0.00593647	-0.00464842	0.001212	-0.00154075	0.00215834	0.00927385	0.00100983	-0.00115833	-0.00243699	0.00568552	0.00569788	0.00595396	0.0049774	0.00549504	0.00546525	0.00529667	0.00529176	0.00586206	0.0046814	0.00462835	0.00471077	0.0050898	0.00528227	0.00514903	0.00504762	0.00501754	0.00522257	0.681077	0.574148	0.304427	0.200425	0.959872	0.351017	0.0306121	0.385485	0.446233	0.204764	0.315217	0.796961	0.762108	0.682832	0.0716894	0.841434	0.817427	0.640767
cg24729600	3	77103087	1237	0.00149587	0.0036342	0.000878441	0.00226871	-0.000885997	-0.000483074	0.00359654	-0.00601376	-0.00268389	-0.00807873	-0.00189759	-0.000920887	0.00377488	-0.000125166	-0.00754494	-0.00576628	0.00055277	-0.00422925	0.0066235	0.00704878	0.0069045	0.00580395	0.00678758	0.0065346	0.00645427	0.00685109	0.00674338	0.00593944	0.0058321	0.00595478	0.00622625	0.00665257	0.00646216	0.00644576	0.00624083	0.0063184	0.821324	0.606149	0.898761	0.695878	0.896146	0.94107	0.577368	0.380062	0.690627	0.173772	0.744902	0.8771	0.544325	0.984989	0.242985	0.371009	0.929421	0.503269
cg15315418	3	77146347	1237	0.00692797	-0.00085906	-0.00200309	0.00114835	0.00409225	0.00497355	-0.00476815	-0.00123942	-0.00360271	-0.00412165	-0.00288595	-0.00325323	-0.00238476	0.00266489	0.000499132	-0.00492585	-0.000589998	-0.00347379	0.00417428	0.0041958	0.00418279	0.00351738	0.00401741	0.00395258	0.0040488	0.00427426	0.00436455	0.00370307	0.00366278	0.00362337	0.0036055	0.00414075	0.00383593	0.00396943	0.00383227	0.00404728	0.0969787	0.837773	0.632019	0.744062	0.308379	0.208282	0.238929	0.771838	0.409117	0.265693	0.430748	0.369268	0.508342	0.519851	0.896471	0.214625	0.877645	0.390724
cg21924617	3	77146802	1230	0.00384858	0.00371677	-0.00192067	0.00187675	0.000118656	0.00322554	3.99407e-05	-0.00110078	-0.000478906	-0.00425519	5.70867e-05	-0.00430855	0.000239988	0.000102953	0.000103294	-0.004666	0.00298008	-0.00450813	0.00475478	0.00520515	0.00496642	0.00431558	0.00524519	0.00477492	0.00491236	0.00493064	0.00487485	0.00441696	0.00426436	0.00446571	0.00433503	0.00466499	0.00480792	0.00464856	0.00465816	0.00482011	0.418278	0.475193	0.698955	0.663651	0.981952	0.499348	0.993513	0.823338	0.921742	0.335359	0.989319	0.334642	0.955852	0.982393	0.982859	0.315498	0.522332	0.349647
cg12680124	3	77236105	1237	0.00417988	0.00425672	-0.00329892	0.000667554	0.00185162	0.00248598	-0.00125154	-0.00523168	-4.31889e-05	-0.00319967	-0.00163423	-0.00300345	-0.000631234	0.00381203	-0.0015539	-0.00454487	-0.00100984	-0.00356908	0.00540689	0.00560869	0.00553434	0.00456938	0.00519334	0.00518985	0.00513675	0.00549169	0.00556281	0.00475694	0.00462482	0.00481326	0.00485903	0.00538133	0.00485221	0.00500498	0.00475465	0.00506585	0.439483	0.447882	0.551121	0.883848	0.721439	0.631933	0.807506	0.340766	0.993805	0.501181	0.723818	0.532631	0.896638	0.478708	0.748782	0.363842	0.831802	0.481099
cg14550506	3	77239618	1237	0.00332554	0.00197434	-0.000379956	0.000226402	0.00102131	-0.0005101	-0.000534126	-0.00131534	-0.00174133	-0.00353165	-0.000359619	-0.00113174	-0.00113506	0.00107696	-0.00312346	-0.00289007	-0.00099565	-0.00283757	0.00398172	0.00401379	0.00397558	0.00348969	0.00392543	0.00388817	0.00396044	0.0039891	0.00398302	0.00355985	0.00346459	0.00359628	0.00363617	0.00378402	0.00374197	0.00391477	0.00375165	0.00381448	0.403604	0.622797	0.92386	0.948272	0.794727	0.895623	0.892718	0.741601	0.661974	0.321159	0.917329	0.752991	0.75492	0.775944	0.403882	0.460363	0.790709	0.45694
cg02076100	3	77369657	1237	-0.00909163	-0.000564629	-0.00964983	-0.0012648	0.00316063	0.00102861	0.00904747	-0.00281826	0.00265319	-0.00688191	-0.00595492	0.00237382	0.00462091	-0.00184347	0.00377962	0.00145436	-0.00102469	0.00298988	0.00450577	0.0050887	0.00469694	0.00389793	0.00438326	0.00456759	0.00396471	0.00447487	0.00432012	0.00390372	0.00439855	0.00390351	0.00449489	0.00432861	0.00436849	0.00462999	0.00440206	0.00421278	0.0436146	0.91165	0.0399279	0.745574	0.470867	0.821826	0.0224892	0.528828	0.539118	0.0779154	0.175789	0.543104	0.303933	0.670196	0.386928	0.753432	0.815936	0.477881
cg27327627	3	77461306	1237	-0.00924132	-0.00332113	0.00501642	-0.00211255	-0.000632978	-0.0100996	0.00834239	-0.000890458	0.00142573	0.00187737	-0.00256781	0.0103264	0.00192364	-0.00385094	-0.0014387	0.00592882	-0.000948558	0.00538437	0.00430749	0.00468226	0.0043299	0.00398641	0.00434388	0.00438708	0.00388602	0.00418572	0.00417856	0.00379508	0.00374925	0.00391091	0.00397299	0.00453979	0.00437909	0.00417074	0.00406787	0.00394703	0.0319203	0.478138	0.246638	0.596156	0.884145	0.0213287	0.0318118	0.831532	0.732953	0.620822	0.493415	0.00828084	0.628258	0.396291	0.742504	0.155164	0.815619	0.172518
cg11793689	3	77652109	1237	0.0029819	0.00224192	-0.000660992	0.000324995	0.00155363	-0.000532753	0.00232969	-0.00502029	-0.00224925	-0.00590277	-0.00251538	0.000851729	0.000911113	0.00239722	9.33213e-05	-0.00465187	0.000409286	-0.00240091	0.00565203	0.00581766	0.00573965	0.00476649	0.00550169	0.00534417	0.00543107	0.00562894	0.00571567	0.0050064	0.0048258	0.00489503	0.00498535	0.00570604	0.00534603	0.00539126	0.00507744	0.0052739	0.597791	0.699967	0.908316	0.94564	0.777643	0.920592	0.667955	0.372462	0.693933	0.23838	0.602202	0.861866	0.854988	0.674398	0.986073	0.388217	0.935753	0.648934
cg22931100	3	77874555	1237	0.00325295	-0.0041858	-0.00137714	0.00306823	-0.0025074	-0.00816121	-0.00404756	0.000943244	0.00309036	-0.00195275	-0.00207594	0.0041015	-0.00380584	0.00406572	-0.000715358	-0.000460781	-0.00308956	0.00612029	0.00403139	0.00419306	0.0042411	0.00335792	0.00389462	0.00427878	0.00369024	0.00429724	0.00376744	0.00343665	0.00350858	0.00374717	0.00379196	0.00399546	0.00394812	0.00395219	0.00374104	0.00394247	0.419721	0.318149	0.745398	0.360858	0.519697	0.0564728	0.272716	0.826261	0.412056	0.569891	0.554069	0.273709	0.315543	0.308875	0.856219	0.907186	0.408886	0.120567
cg13035959	3	77955407	1236	-0.00689939	-0.000736431	-0.0013748	0.00116489	-0.00135069	0.00106598	0.0069355	-0.00371427	0.000283435	-0.00953334	-0.00494863	0.000325576	0.00377327	-0.00596866	0.000105153	3.21126e-06	0.000801551	0.0021358	0.00445334	0.00497928	0.00484894	0.00373794	0.0044009	0.00486515	0.00411724	0.00492279	0.00420326	0.00388083	0.00400727	0.00448869	0.00426162	0.00464992	0.00434528	0.00395572	0.00420555	0.00421321	0.121318	0.882422	0.776774	0.755314	0.758911	0.826569	0.0920846	0.450546	0.946238	0.014029	0.216863	0.942178	0.375937	0.19928	0.980693	0.999352	0.848844	0.612205
cg14382562	3	78071618	1237	0.00564941	0.00397081	0.000725268	0.00302829	0.000103648	0.00222799	0.0033807	-0.00648948	-0.00313533	-0.00850072	-0.000717875	-0.00123806	-0.000498783	0.00208813	-0.00441494	-0.00777714	0.00135874	-0.00727947	0.00603092	0.00621614	0.00628886	0.00535646	0.00605034	0.0060022	0.00591442	0.00616894	0.00614153	0.00533577	0.00524149	0.00541023	0.00548167	0.00590979	0.00568867	0.00588013	0.00539801	0.00560003	0.348892	0.52296	0.908187	0.571834	0.986332	0.710492	0.567592	0.292818	0.609693	0.111125	0.891062	0.818995	0.9275	0.723839	0.437694	0.185963	0.801264	0.193636
cg04931126	3	78084695	1237	-0.00829024	0.000814421	-0.00544352	0.00219852	-0.00296168	-0.00561777	0.00807515	-0.00232969	0.00584529	-0.005683	-0.00233913	0.00613871	0.000705549	-0.00161037	0.00326444	-0.000796146	0.00244756	0.00374812	0.00386483	0.00436039	0.00382862	0.00333201	0.00358379	0.00411463	0.00344763	0.00393778	0.00368938	0.00338394	0.00358937	0.00371734	0.00377852	0.00386593	0.00366021	0.00362596	0.00361073	0.00352727	0.0319492	0.851835	0.155085	0.509371	0.40857	0.172153	0.0191688	0.554102	0.113113	0.0930735	0.514606	0.0986625	0.851875	0.677004	0.372461	0.826207	0.497862	0.287958
cg06731236	3	78254317	1236	0.00610713	0.000884097	0.0015488	0.00171336	0.00547657	0.00270917	-0.00114646	-0.00063343	-0.0025414	-0.00439869	-0.002321	-0.00301838	-0.00260058	0.0059474	-0.00277853	-0.00444069	-0.00237061	-0.0032055	0.00499888	0.00501349	0.00519687	0.00449305	0.00509582	0.00483315	0.00468571	0.0049131	0.00502613	0.00443427	0.00422221	0.00443354	0.0043545	0.0048739	0.00478369	0.00478604	0.0045598	0.00470948	0.221821	0.860024	0.765684	0.702954	0.2825	0.575112	0.80671	0.897416	0.61311	0.321209	0.582516	0.495994	0.550363	0.222368	0.561352	0.353489	0.603137	0.496094
cg06138941	3	78371609	1236	0.001108	0.00228396	-0.00502971	0.00173611	-0.00281209	0.0045354	0.000457864	-0.0025359	-0.000487091	-0.00342476	-0.00150913	-0.00289288	-0.00263556	-0.000681232	6.35675e-05	0.000198746	0.000987436	-0.00364937	0.00489476	0.00495391	0.00493967	0.00415259	0.00463603	0.00473892	0.00468913	0.00489687	0.00458571	0.00412712	0.00438217	0.00428813	0.00450378	0.00471387	0.00456946	0.00438827	0.00436934	0.00479572	0.820917	0.644769	0.30857	0.675889	0.544134	0.33854	0.922215	0.604556	0.915408	0.406642	0.730561	0.499915	0.558421	0.885093	0.988901	0.963876	0.821208	0.446678
cg26745953	3	78387716	1237	-0.00681954	-0.00466777	-0.00232901	0.00405945	-0.00014425	-0.00480079	0.0086587	-0.00517532	-0.000997112	-0.00577491	-0.000979884	0.00364012	0.00822311	-0.000544262	-0.00334668	-0.000480437	0.00173932	0.00136471	0.00367359	0.00412789	0.00384496	0.00321781	0.00353624	0.00364892	0.00325697	0.00347271	0.00362544	0.00322389	0.00335945	0.00346607	0.0034177	0.00345191	0.00354258	0.0034262	0.00314802	0.0034084	0.0634007	0.258144	0.544694	0.207109	0.967462	0.188284	0.00784866	0.136151	0.783291	0.0732472	0.770532	0.29362	0.0161267	0.874717	0.344813	0.888483	0.580597	0.688865
cg17543458	3	78546242	1237	0.0045843	-0.00225137	0.00475211	0.0033372	0.00089114	-0.00232863	0.00120933	0.000507694	-0.00179306	-0.00484511	-0.00102421	-0.000242721	-0.00262611	0.00195929	-0.00670144	0.00125021	0.00156553	-0.00317612	0.00428568	0.00449891	0.00429273	0.00370392	0.00418249	0.00429806	0.00410285	0.00475203	0.00430502	0.00387397	0.00382535	0.00392333	0.00396756	0.00438751	0.00404919	0.00438405	0.00410108	0.00409701	0.284764	0.616776	0.268288	0.367594	0.831277	0.587967	0.768183	0.914918	0.677041	0.21105	0.788898	0.950669	0.508039	0.655192	0.097923	0.775512	0.702657	0.438204
cg16558906	3	78546329	1237	0.000608015	-0.000824841	0.00425839	0.00329221	0.00468945	-0.000183668	0.00636605	-0.00415116	-0.010258	-0.0058109	-0.00653229	-0.00141845	0.00268893	0.000978196	-0.00635146	-0.000130801	-0.00368189	-0.00213505	0.00452425	0.00510188	0.00467877	0.00412818	0.0044807	0.00478971	0.00430485	0.00464818	0.0047413	0.0040105	0.00390511	0.00439557	0.00425863	0.00428169	0.00456545	0.00447551	0.00428739	0.00428358	0.893094	0.871563	0.362743	0.425163	0.295289	0.969411	0.139192	0.371818	0.0305003	0.14736	0.0943756	0.746921	0.527775	0.819288	0.164164	0.976684	0.390466	0.618184
cg07209567	3	78546350	1237	0.00292547	0.00168126	0.00130446	0.00217967	0.00370058	0.00116747	0.00271622	-0.00432072	-0.00248959	-0.00548596	-0.00446872	-0.00270074	0.000688362	0.00192345	-0.00371928	-0.00555632	0.000708766	-0.00425453	0.00567189	0.00583269	0.00578544	0.00477756	0.00555718	0.00543685	0.00547901	0.00574417	0.00573779	0.00501465	0.00492772	0.00499327	0.00493595	0.00560119	0.00511348	0.00542265	0.00505175	0.00535059	0.606005	0.773157	0.821612	0.648225	0.505469	0.829976	0.620071	0.451935	0.664366	0.273961	0.364484	0.588593	0.889087	0.731297	0.467012	0.305528	0.888422	0.426525
cg27650228	3	78546410	1237	0.00542383	0.00143847	0.00119617	0.00224556	0.00504633	0.0034044	-0.000145186	-0.00367507	-0.00273717	-0.00587135	-0.00362158	-0.00135378	-0.000686599	0.000492637	-0.00164951	-0.00496159	0.000168262	-0.00558492	0.0054281	0.00551375	0.00560432	0.00456444	0.0052601	0.00526867	0.00512304	0.00554308	0.00561503	0.0047153	0.0046858	0.00492714	0.00481476	0.00531381	0.00503104	0.00517566	0.00489654	0.00509015	0.317692	0.79418	0.830986	0.622742	0.337378	0.518176	0.977391	0.50733	0.625923	0.213069	0.439591	0.783501	0.886604	0.926135	0.743013	0.337741	0.972587	0.272554
cg11275049	3	78556150	1237	0.00492408	-0.00238198	0.00329499	0.00341711	0.00331122	0.000555892	0.000861251	0.000442006	-0.00148382	-0.00463636	-0.0037456	-0.00112434	-0.000195291	0.00174272	-0.00522324	-0.000865045	-0.00263419	-0.00129426	0.00423115	0.00417284	0.00437997	0.00356453	0.00395964	0.0040725	0.00397882	0.00413603	0.00404249	0.00360231	0.00355948	0.00368835	0.00388776	0.00384875	0.00391689	0.00388052	0.00381219	0.00377649	0.244518	0.568115	0.451879	0.337739	0.403018	0.891427	0.82863	0.914894	0.713577	0.198077	0.292667	0.76049	0.959937	0.650692	0.182362	0.823598	0.48957	0.731814
cg06277997	3	78653583	1237	-0.00508983	-0.0021814	-0.00171247	0.0016815	-0.00589834	-0.000294473	0.00571676	-0.000641273	0.000323565	-0.0064911	-0.002464	0.00191996	0.00397104	0.00296715	-0.00321748	-0.00192691	0.00101975	0.000943026	0.00394208	0.00439386	0.00430412	0.00341737	0.00399072	0.00399702	0.0035904	0.00392327	0.00379283	0.0032048	0.00390752	0.00360807	0.00377454	0.00392533	0.00373078	0.00351952	0.00351387	0.0036648	0.19665	0.619566	0.690728	0.622688	0.139403	0.94127	0.111332	0.870161	0.932015	0.0428234	0.528315	0.594636	0.292772	0.449711	0.38846	0.584042	0.771658	0.796932
cg18042213	3	78683737	1237	0.00416316	-0.000582029	0.000539816	0.000754716	-4.38893e-05	-0.00192892	-0.000363216	-0.00177627	-0.00165673	-0.00424707	0.000559908	-0.000678616	-0.00325682	0.00558815	-0.00209072	-0.00285394	0.00126859	-0.00263808	0.0050309	0.00510174	0.00500755	0.00422393	0.00493224	0.00481312	0.00470743	0.00502374	0.0049136	0.00441487	0.00421891	0.00443109	0.00449991	0.00479902	0.00463141	0.00473158	0.0044971	0.00484927	0.407943	0.909171	0.914154	0.858192	0.9929	0.688594	0.938498	0.723657	0.735987	0.336053	0.894419	0.878281	0.469217	0.244248	0.651686	0.546397	0.777874	0.58643
cg26127393	3	78715830	1234	0.00322575	6.99824e-05	0.00208172	0.00326938	2.42699e-05	-0.00205663	0.00215603	-0.00384867	-0.00315596	-0.00499188	-0.00201109	-5.40915e-05	0.00127056	0.000760922	-0.0024779	-0.00319847	0.00262769	-0.0024637	0.00392909	0.0041001	0.00409697	0.00356694	0.00393236	0.00383853	0.00385598	0.00399138	0.00384874	0.00372749	0.00350882	0.00364932	0.00342358	0.00379115	0.00374914	0.00386954	0.00372675	0.00376617	0.411652	0.986382	0.611374	0.359364	0.995076	0.592107	0.576066	0.334924	0.412217	0.180504	0.566542	0.988174	0.710548	0.840925	0.508661	0.408476	0.480755	0.513005
cg07150387	3	78753313	1237	0.00208155	0.00188754	-0.00213328	0.0036733	-0.000918418	-0.00383578	0.00105197	-0.00564315	-0.00249662	-0.00548801	-0.00212149	0.0041393	0.00137679	0.00169188	-0.00149002	-0.0046425	-0.000257089	-0.00463099	0.00550151	0.00582708	0.00593332	0.00488745	0.0056749	0.00556299	0.0052965	0.00558987	0.00562277	0.00521074	0.00496778	0.00511437	0.00503506	0.00549554	0.00550196	0.0055523	0.00511157	0.00524319	0.705164	0.745994	0.71919	0.452304	0.871433	0.490498	0.842564	0.31272	0.657029	0.292244	0.669344	0.418315	0.784514	0.758186	0.786533	0.403076	0.959887	0.377107
cg13300630	3	78756422	1237	0.00397469	-0.00352562	-0.00617121	0.00228939	0.00191404	0.00312333	0.000990289	0.00130113	-0.000111543	-0.00531494	-0.00344816	-0.00455837	-0.00128923	0.0052363	0.00247623	-0.00427839	0.000537514	-0.0080244	0.00530241	0.00573697	0.00559781	0.00469248	0.00539963	0.00535005	0.0054106	0.00555451	0.00561978	0.00473181	0.00462798	0.00492838	0.00483892	0.0053622	0.00525582	0.00523488	0.004879	0.0051427	0.453496	0.538855	0.270274	0.625631	0.722982	0.559358	0.854776	0.814794	0.984164	0.261337	0.45623	0.355006	0.789909	0.328807	0.63754	0.413765	0.912275	0.118678
cg05503024	3	78786120	1237	0.00455982	-0.0017477	0.00153962	0.00314603	0.00372103	0.00176102	-0.00144354	-2.17756e-05	-0.00285646	-0.00643754	-0.00320442	-0.00440579	-0.00144329	0.00692443	-0.00222751	-0.00405124	-0.00237843	-0.00314754	0.00550951	0.00566592	0.00542488	0.00466999	0.0053453	0.00516495	0.00521501	0.00558195	0.00535532	0.0046472	0.00472641	0.00482787	0.00497123	0.00529938	0.00517125	0.00518211	0.00485736	0.00521425	0.407882	0.757734	0.776558	0.500521	0.486346	0.733136	0.78193	0.996887	0.593765	0.165976	0.497783	0.361467	0.771565	0.191331	0.666651	0.434347	0.624378	0.546082
cg05534790	3	78874809	1237	0.00158241	0.00398765	-0.000125401	0.00095152	-0.00119677	0.00242902	0.00352916	-0.00309613	-0.00113333	-0.00667818	-0.0012043	-0.00212982	0.00341141	0.00323967	-0.00193041	-0.00278036	0.00193459	-0.00504946	0.00558513	0.00576271	0.00561476	0.00503896	0.00561533	0.0053833	0.0056955	0.00567604	0.00586161	0.00508511	0.0048836	0.00484974	0.00498097	0.00542878	0.00532796	0.00533539	0.00523532	0.00538159	0.776927	0.488953	0.982181	0.850224	0.831229	0.651836	0.535494	0.585428	0.846686	0.189088	0.805217	0.660544	0.493414	0.550669	0.717115	0.602286	0.711734	0.348099
cg21055985	3	78921616	1236	0.00592625	-0.00365614	-0.0101252	0.00343073	-0.0010149	0.00449144	-0.00191078	-0.00315817	0.00320077	-0.00532822	-0.00176378	-0.00348438	-0.00263938	0.00401877	0.0011063	-0.00507383	-0.0009105	-0.00219317	0.00457471	0.0048718	0.00497681	0.00374757	0.00471186	0.00458543	0.00442092	0.00469934	0.00463252	0.00392264	0.00410317	0.00423886	0.00431152	0.0045649	0.00453782	0.00426458	0.00437024	0.0042883	0.19517	0.452972	0.0419045	0.359952	0.829461	0.327332	0.665587	0.501555	0.489607	0.17436	0.667299	0.411073	0.540427	0.378663	0.80739	0.234141	0.834963	0.609049
cg13895853	3	78937525	1237	-0.00769775	-0.00152996	-0.00425279	-0.00234988	-0.000606613	-0.00295269	0.00982202	-0.00296696	-0.000178385	-0.00713645	-0.00140483	0.00492073	0.00416166	-0.00116176	-0.00102663	0.000683074	-0.00281634	0.00172013	0.00426092	0.00436469	0.00450599	0.0036085	0.00410255	0.00443014	0.00398427	0.00444068	0.00402651	0.003558	0.00418813	0.00397555	0.00424313	0.00415924	0.00415074	0.00376057	0.00378109	0.00387699	0.0708261	0.72594	0.345267	0.514914	0.882451	0.505091	0.0136936	0.504049	0.964663	0.0448834	0.7373	0.215809	0.326692	0.779999	0.804649	0.855864	0.456363	0.657277
cg27567815	3	78985522	1225	-0.011637	-0.00196587	-0.0110967	0.000828356	-0.00298115	-0.00201347	0.0065963	-0.000136743	0.00257961	-0.00672541	-0.00566889	0.00820817	0.00257586	-0.000315481	0.00734749	-0.000160226	0.00342848	-0.00123059	0.00421519	0.00468909	0.00414287	0.00373154	0.0042442	0.00443428	0.00366746	0.00420746	0.00425459	0.00372017	0.00386307	0.00427226	0.00371732	0.00416364	0.00399604	0.00386175	0.003973	0.00422504	0.00576738	0.675038	0.00739499	0.824323	0.482425	0.649778	0.0720817	0.974073	0.544306	0.0706342	0.142252	0.0546978	0.488349	0.939602	0.06596	0.966905	0.388168	0.770852
cg20507066	3	78990780	1236	0.00265388	-0.0033187	-0.000429672	0.000831299	0.00226413	-0.00334103	0.000570301	0.000199092	-0.00356504	-0.00584642	-0.00447342	-0.00100792	-0.00154072	0.00333196	-0.00116533	-0.00218504	-0.00162946	-0.000149781	0.0050113	0.00503037	0.00498461	0.003956	0.00463255	0.00453091	0.00451587	0.00479546	0.0049985	0.003992	0.00401198	0.00413693	0.00419726	0.00478722	0.00424763	0.00425414	0.00419794	0.00426951	0.596404	0.509425	0.931308	0.833561	0.625022	0.460887	0.899504	0.966884	0.475709	0.143049	0.264843	0.807509	0.713561	0.486422	0.783816	0.607513	0.697899	0.972015
cg07107976	3	79006791	1237	0.00474877	-0.00040287	-0.00575136	0.00102791	-2.86067e-05	0.0073938	-3.95533e-05	-0.0016156	-0.000939295	-0.00861887	-0.000129443	-0.0033032	-0.000123283	0.00251327	0.000415435	-0.0013474	0.00190739	-0.00737132	0.00456775	0.00465084	0.0046332	0.00380562	0.004286	0.0041911	0.00407153	0.00458141	0.0044175	0.00364933	0.00374419	0.00376029	0.00395884	0.00419893	0.00394787	0.0040125	0.00395432	0.00410081	0.298513	0.930971	0.214482	0.78708	0.994675	0.0777039	0.992249	0.724356	0.831615	0.0181878	0.972421	0.379703	0.975157	0.549473	0.916193	0.737021	0.629553	0.0722518
cg21455825	3	79021482	1237	-0.00640361	0.00121925	-0.0024531	-0.0038453	-0.00165656	-0.00475809	-1.26566e-05	-0.000390335	0.000896341	-0.00291897	-0.00333482	0.01052	0.00694973	-0.00487396	0.00491355	0.000444928	0.00186891	-0.00121818	0.00398027	0.0043103	0.00406121	0.00325182	0.00383748	0.00394565	0.00330919	0.00396424	0.00379873	0.00353351	0.0034001	0.00365396	0.00371528	0.00382309	0.00360895	0.0032713	0.00347939	0.00358297	0.107652	0.777278	0.545822	0.237004	0.665975	0.227853	0.996948	0.921564	0.813465	0.408759	0.326692	0.00398861	0.0614033	0.202354	0.173359	0.891814	0.591173	0.733863
cg21783686	3	79023562	1235	0.00687887	0.00134606	-0.00508556	0.00358152	0.00185469	0.00521435	2.57521e-05	-0.00148083	-0.000690733	-0.0082559	-0.00524082	-0.00283654	-0.00154118	0.00626933	0.000200695	-0.00597042	-0.000473299	-0.00743499	0.0065341	0.00683237	0.00667545	0.00560343	0.00660006	0.0063495	0.00633291	0.00674271	0.00667231	0.00586188	0.00562266	0.00581011	0.00593048	0.00645789	0.00628606	0.0062326	0.00584195	0.00620101	0.292449	0.843819	0.446161	0.522716	0.778702	0.41152	0.996755	0.826167	0.917548	0.159011	0.35129	0.625403	0.79496	0.331647	0.97453	0.338096	0.935428	0.230529
cg08147563	3	79028263	1236	-0.00963323	0.00768223	-0.00572034	-0.00284347	-0.00420403	-0.00892648	0.002906	-0.00785573	-0.00238019	0.000413621	-0.00233249	0.00601152	0.00616352	-0.00240065	0.0026826	0.00339009	-0.000255012	-0.00127364	0.00394426	0.0040978	0.00389459	0.00335782	0.00384022	0.00377719	0.00358086	0.00376836	0.00376141	0.0032214	0.00343791	0.00362528	0.00372799	0.00396341	0.00355198	0.00341045	0.00373036	0.00361651	0.0145924	0.0608311	0.14189	0.397097	0.273632	0.018115	0.417057	0.0371006	0.52687	0.897834	0.497478	0.0972731	0.0982679	0.544711	0.450104	0.320208	0.945498	0.724708
cg15442678	3	79065762	1237	-0.00593243	0.000251101	0.00523449	0.0013448	-0.00320446	-0.005567	0.00193756	-0.00141664	-0.00234029	0.00120071	0.00142755	0.00406923	0.00131929	-0.00320168	-0.00251018	0.00158157	0.000567368	0.00818899	0.00396876	0.00408812	0.00406746	0.0034827	0.00393136	0.0037697	0.00388163	0.0039417	0.00402361	0.00355052	0.00344935	0.00349991	0.00356554	0.0038914	0.00377363	0.0037746	0.00364413	0.0037102	0.134972	0.951023	0.198122	0.699394	0.415013	0.139736	0.617665	0.719297	0.560809	0.735228	0.678977	0.244964	0.711373	0.410645	0.505929	0.675214	0.876274	0.0273034
cg17346034	3	79198115	1237	-0.00306112	-0.00205065	0.00179776	0.0038385	0.000775937	-0.00433833	0.00244697	0.00277534	0.00129021	-0.00122661	-0.000132522	0.000135064	-7.57813e-05	-0.00422708	0.00025755	0.00661353	-0.000127819	0.00800103	0.00435103	0.00444394	0.00437658	0.00374888	0.00413218	0.00426243	0.00410944	0.00424382	0.00428993	0.00368866	0.00364949	0.00388822	0.00387964	0.00432292	0.00414571	0.00385758	0.00386195	0.00384977	0.48172	0.644476	0.681242	0.305879	0.85105	0.308769	0.551542	0.513129	0.763603	0.739486	0.971033	0.97229	0.984416	0.328159	0.950464	0.0864509	0.973597	0.0376803
cg04560667	3	79217336	1237	-0.00475059	0.00292158	-0.00314714	-0.00074686	-0.00047043	0.000429021	0.00634223	-0.00395585	0.000580817	-0.00751266	-0.0030949	0.000124732	0.000128887	-0.00028581	0.00256869	-0.00496678	-0.00408879	-0.00371225	0.00408863	0.00465181	0.00430206	0.00359351	0.00413904	0.00420425	0.00376357	0.00424629	0.00404059	0.00354807	0.00376944	0.00363136	0.00391053	0.00418326	0.00407378	0.00408291	0.00389002	0.00382577	0.245274	0.529969	0.464448	0.835357	0.90951	0.918721	0.0919576	0.351542	0.885701	0.0342264	0.411617	0.972599	0.973707	0.945529	0.528341	0.223802	0.293215	0.331884
cg20666472	3	79378522	1237	-0.00791083	-0.00379639	-0.00450962	0.00821117	-0.00320252	-0.00224261	0.0100035	-0.00397429	0.00124569	-0.00724553	-0.00643454	0.00106812	0.00289165	-0.0025799	-0.00154766	-0.00222057	0.00289854	-0.00176952	0.00389555	0.00425686	0.00401733	0.00328998	0.0036095	0.00419124	0.00348383	0.00383647	0.00400671	0.00324118	0.00365811	0.00349084	0.00364592	0.0038306	0.00345802	0.00348279	0.00356737	0.00375937	0.042282	0.372485	0.261632	0.0125669	0.374946	0.592602	0.00408656	0.300239	0.755876	0.0253872	0.0785807	0.759621	0.427708	0.50063	0.654472	0.523746	0.416495	0.637858
cg17718106	3	79517171	1237	0.00246119	0.00261388	0.00171638	0.00168049	-0.000699415	-0.00371915	0.000442221	-0.00392595	-0.0062448	-0.00623395	-0.00202885	0.00419478	-0.000519258	8.30189e-05	-0.000362817	-0.00396462	0.00302617	-0.00353964	0.00499581	0.00523939	0.00521866	0.00426195	0.00491962	0.00512278	0.00476203	0.00505774	0.00496693	0.00452934	0.00432879	0.00471186	0.00462279	0.00512262	0.00494643	0.00488986	0.00465459	0.00490452	0.622259	0.617857	0.742237	0.693359	0.886947	0.467837	0.926012	0.437616	0.208654	0.168714	0.639292	0.373326	0.910565	0.98707	0.941528	0.41749	0.515597	0.470473
cg04140854	3	79539883	1237	-0.00741251	-0.014678	0.00835026	0.0100023	0.00290405	-0.0141653	0.00353714	0.00485886	-0.00562043	-0.00277559	-0.00656245	0.00498382	0.00889645	0.00490682	-0.00419856	0.00359169	-0.0106653	0.0118192	0.00448083	0.00467296	0.00471507	0.00440143	0.00466607	0.00481882	0.00464728	0.00456197	0.00435949	0.00391833	0.00429357	0.00434651	0.00440104	0.00488922	0.00454955	0.0043707	0.00429154	0.00433332	0.0980724	0.00168344	0.0765653	0.023056	0.533694	0.00328653	0.446585	0.286839	0.197315	0.478721	0.126404	0.251536	0.0432339	0.315572	0.356084	0.411211	0.0129482	0.00638142
cg27194219	3	79634441	1235	-0.00383409	-0.00122724	-0.00185626	-0.000889081	-0.00358916	-0.0038848	0.00286086	0.0046167	0.00265731	0.00418376	0.00456763	0.00342714	-0.000490382	-0.000741085	-0.000981547	0.00835185	-0.00302722	0.00429446	0.00398454	0.00402662	0.00396056	0.00328515	0.00389051	0.00398793	0.00372848	0.0038082	0.00368406	0.00340275	0.00334383	0.00330489	0.0037815	0.00360903	0.00383565	0.00376567	0.00350443	0.00361116	0.335928	0.760533	0.639293	0.786671	0.356246	0.329987	0.442904	0.225396	0.470725	0.218876	0.171943	0.299739	0.89682	0.837305	0.798027	0.0265624	0.387683	0.234354
cg26888807	3	79634890	1236	0.00441064	0.00355397	-0.00431414	0.000948819	0.00198622	0.000105736	0.00158387	-0.00331785	-0.000811399	-0.00544855	-0.00471557	-0.00140982	-0.00218959	0.00199635	0.00194827	-0.00195903	0.000214533	-0.00529621	0.0050196	0.00510893	0.00510893	0.00430122	0.00473936	0.00476328	0.00480868	0.00510272	0.00508	0.00435974	0.00426357	0.00431965	0.00442396	0.00484042	0.0045441	0.00464593	0.0044094	0.00460581	0.379573	0.486655	0.398429	0.825409	0.67515	0.98229	0.741871	0.515555	0.873098	0.211393	0.268721	0.744141	0.620643	0.680022	0.668107	0.67327	0.961195	0.250186
cg06478219	3	79654020	1237	0.00212336	9.58372e-05	-0.000482101	0.00206166	0.00249478	0.00115707	0.0034972	-0.00364339	-0.00457932	-0.00884012	-0.00261556	-0.000485677	-0.000453935	0.00206206	-0.00396807	-0.00554391	-0.0024513	-0.00567399	0.00540453	0.0055866	0.00566914	0.0046985	0.00549993	0.00544299	0.00533051	0.00538056	0.00533911	0.00482597	0.00467962	0.00498731	0.00501948	0.00525806	0.00504052	0.0051697	0.0049673	0.00521746	0.694404	0.986313	0.93223	0.660813	0.650115	0.831655	0.511778	0.498317	0.391062	0.066984	0.576213	0.922423	0.927942	0.694932	0.431144	0.283547	0.621668	0.276816
cg18617686	3	79778456	1237	0.00356636	-0.00119765	0.00208898	0.00259866	-0.000901792	0.000618656	0.000750926	0.000507607	0.0070182	-0.00320794	-0.00162045	-0.000298039	0.00345198	-0.001256	-0.00369072	-0.00314201	0.00250324	-0.00305136	0.00472898	0.00475411	0.00490217	0.00380542	0.00476641	0.00464649	0.00454445	0.0045767	0.00458856	0.00369766	0.00397447	0.00414927	0.00421124	0.00419442	0.00414832	0.00408684	0.00435339	0.00427593	0.450759	0.801104	0.670011	0.49468	0.849938	0.894079	0.868755	0.911687	0.126141	0.385636	0.683483	0.942738	0.412384	0.764601	0.373632	0.442005	0.565286	0.475467
cg22991241	3	80494344	1237	0.00274761	0.00114651	0.00033801	0.00337193	0.000766907	-0.00375566	0.00418	-0.00279783	-0.000966525	-0.00617231	-0.0057741	-0.00207777	0.00191941	-0.00298054	-0.0010761	-0.00298715	0.00479533	0.0019697	0.00393805	0.00436425	0.00436537	0.00360692	0.00400333	0.00418656	0.0041055	0.00418251	0.00436243	0.00362225	0.00360531	0.00375377	0.00379176	0.00406466	0.00387332	0.00390608	0.00370751	0.00376595	0.48536	0.792778	0.938282	0.349865	0.848081	0.369679	0.308608	0.503536	0.824659	0.0883813	0.109254	0.579912	0.612713	0.463386	0.781147	0.444424	0.19587	0.600955
cg08714967	3	80582875	1237	-0.00324711	-0.000134501	-0.00398416	0.00214752	-0.00584259	-0.00317966	0.00739997	-0.00587214	-0.000591806	-0.0085692	-0.0015436	0.00690082	0.00210655	-0.00361831	-0.000152551	-0.000630032	0.0013619	0.00174993	0.00390345	0.00405964	0.00413951	0.00322473	0.00381736	0.00412206	0.00332686	0.00387157	0.0038058	0.00323761	0.00355429	0.00360762	0.00372014	0.00368235	0.00361588	0.00368869	0.00351309	0.00351585	0.405489	0.97357	0.335812	0.50544	0.125886	0.440485	0.0261274	0.129334	0.876426	0.00812653	0.664076	0.0557681	0.571221	0.3258	0.966348	0.86438	0.698265	0.618676
cg11257526	3	80602452	1237	-0.00075243	0.00351332	0.00279816	0.00968049	-0.00536077	-0.00485611	0.00787726	-0.0033032	-0.00129387	-0.0093646	-0.000772492	0.0053334	0.00492315	-0.00433953	-0.0109008	-0.00403644	0.000362043	0.00836066	0.00483446	0.00500084	0.0049838	0.00431371	0.00463561	0.0045979	0.00417377	0.00480561	0.00444595	0.00430356	0.0038907	0.00442488	0.00425542	0.00458945	0.00465804	0.00434944	0.00425055	0.00429595	0.876318	0.482339	0.574489	0.0248246	0.247505	0.290896	0.0591165	0.491854	0.771034	0.0295541	0.842616	0.22808	0.247309	0.34438	0.0192727	0.353389	0.932122	0.0516341
cg05444103	3	80745928	1237	-0.00391292	0.00146408	0.00294625	0.000733573	0.00484477	0.000289213	0.00486455	-0.000850797	-0.00140599	-0.00298206	-0.00788653	-0.00278202	0.0046745	0.00199489	-0.00106048	-0.00420617	-0.00074394	-0.00450311	0.00515483	0.0054451	0.00520014	0.0041943	0.00522992	0.00527112	0.00479651	0.00524548	0.00497599	0.00416842	0.00425485	0.00475497	0.00474393	0.00498892	0.00474537	0.00457116	0.00469956	0.00473945	0.447806	0.788021	0.571005	0.86116	0.354261	0.956244	0.310494	0.871151	0.777518	0.474366	0.0638054	0.558497	0.324445	0.689256	0.823164	0.357492	0.87422	0.342045
cg24954893	3	80816759	1236	0.0134946	-0.00221774	0.00233849	-0.00105896	0.00448888	-0.0051418	-0.00505972	-0.00107521	0.000486636	-0.00697316	-0.00511369	0.000997313	-0.00333698	-0.00204209	0.00512603	-0.000621595	-8.24784e-05	-0.00398576	0.00675937	0.00733419	0.00769622	0.00619043	0.00659053	0.00680725	0.00662394	0.00713973	0.00694366	0.00623737	0.006016	0.00591657	0.00644001	0.00683358	0.00683326	0.00634673	0.00677076	0.00649357	0.0458874	0.762359	0.761243	0.864174	0.495802	0.450045	0.444955	0.880294	0.944127	0.263582	0.395317	0.866141	0.604344	0.765069	0.45316	0.92198	0.990281	0.539346
cg13571606	3	81143233	1236	0.00718672	0.00246978	-0.00335247	0.00244562	0.000721332	0.0021163	-0.000769645	0.000211123	0.00111952	-0.00536066	-0.00469058	-0.00283779	-0.0015982	0.00502547	-5.75275e-05	-0.00424909	0.000673171	-0.00594744	0.0056048	0.0059056	0.00581285	0.00487214	0.00568586	0.00545647	0.00557133	0.00584455	0.00558976	0.00508423	0.00503397	0.00509239	0.0050168	0.00551636	0.00537474	0.0054034	0.00506317	0.00540941	0.199757	0.675794	0.564118	0.615696	0.899048	0.698126	0.890127	0.971184	0.841262	0.291713	0.351448	0.577348	0.750053	0.362289	0.99146	0.431648	0.894229	0.271567
cg19447782	3	81468896	1237	-0.0130029	0.0017561	0.00662167	0.0114555	-0.000661711	-0.00292922	0.000924668	-0.00670291	-0.00173304	-0.00512244	0.00421708	0.00140582	0.00539865	0.00578137	-0.00518792	-0.00559506	-0.00574765	0.00621615	0.00772416	0.00810207	0.00746156	0.00608386	0.0078443	0.00738474	0.0070919	0.00793361	0.00677671	0.00668858	0.0076124	0.00648111	0.00748517	0.00703957	0.00776093	0.00779716	0.00742671	0.00764312	0.0922973	0.828405	0.374843	0.0597086	0.932774	0.691619	0.896263	0.398181	0.798156	0.443767	0.579596	0.828278	0.470758	0.411494	0.503836	0.473018	0.43898	0.416045
cg06768374	3	81534409	1237	-0.00370916	-0.00122575	0.00498545	0.00116719	-0.00364098	-0.00971893	0.000976972	-0.000108006	-0.00341774	0.000958336	0.00354672	0.0109464	0.0018589	-0.00467597	-0.00177887	0.0018798	0.00138553	0.00476547	0.0039128	0.00415365	0.00398472	0.00349292	0.00385305	0.00385602	0.0038053	0.00404582	0.00404257	0.00340749	0.00345945	0.00350498	0.00361841	0.00389058	0.0035889	0.0036641	0.0035834	0.00375794	0.343152	0.767915	0.210883	0.73826	0.344679	0.0117203	0.79738	0.978702	0.397867	0.778523	0.305256	0.00178958	0.607439	0.229414	0.620135	0.607928	0.699013	0.20476
cg14583414	3	81541482	1237	0.00756271	0.0052646	0.00268708	0.000792862	-0.00126036	-0.00378525	-0.00166481	-0.00142738	-0.00471379	-0.00537205	-0.00314655	-0.000775528	-0.00329031	0.00461441	-0.00778124	0.00100048	-0.00227202	0.00354718	0.00522452	0.00517377	0.00519872	0.00445396	0.00515079	0.00472676	0.00486153	0.00500082	0.0048435	0.00436915	0.00444695	0.00448446	0.00471623	0.00493893	0.00476845	0.00498432	0.00463415	0.00463252	0.147745	0.308889	0.605244	0.858713	0.806695	0.423241	0.732016	0.775315	0.330444	0.218869	0.479209	0.862701	0.485392	0.350152	0.102718	0.840913	0.623938	0.443847
cg14580966	3	81699656	1237	-0.0120038	-0.0042299	-0.000369342	0.00445776	-0.00374535	-0.00574395	0.00827326	0.000245169	0.00307396	-0.00361124	-0.00314566	0.00456877	0.00375943	-0.00427665	-0.0027751	0.00105796	-0.00208214	0.00374281	0.00459141	0.00515433	0.00484191	0.00429918	0.004669	0.00500922	0.00427964	0.00495296	0.00470276	0.00411892	0.00458798	0.00445258	0.00431421	0.00456124	0.00458459	0.00469756	0.00436191	0.00421089	0.00893817	0.411846	0.939196	0.29979	0.422452	0.251515	0.0532158	0.960521	0.513338	0.380625	0.492946	0.304847	0.383533	0.348447	0.544972	0.821812	0.633116	0.374089
cg00001126	3	81734040	1237	-0.00632244	0.000548564	0.00336964	-0.0108377	-0.00274335	-0.0144745	0.00685205	-0.016758	-0.00114583	0.00568999	0.00195746	0.00864069	0.00581028	0.00278285	0.000341876	0.00542264	-0.0129295	-0.00197194	0.0058089	0.00639253	0.00655611	0.00531011	0.00585731	0.00605783	0.00546491	0.00613585	0.00538349	0.00518279	0.00510715	0.00549375	0.00547022	0.00582348	0.00619556	0.00552266	0.00535259	0.00587534	0.276416	0.931615	0.607273	0.0412547	0.639525	0.0168763	0.209905	0.00631105	0.83145	0.272265	0.701513	0.11576	0.288161	0.632745	0.955994	0.326155	0.0157115	0.73715
cg16984436	3	81762460	1237	-0.00595314	-0.00272608	0.0012878	8.63864e-05	-0.00128833	-0.0054844	0.00495108	0.00085755	0.00310561	0.00246917	0.00120818	0.00306688	0.000234994	-0.00388363	-0.0010365	0.00504521	-0.000112489	0.00541996	0.00428433	0.00454819	0.00445905	0.00380356	0.00413472	0.00432292	0.00412751	0.00427722	0.00407697	0.0038488	0.00366561	0.00385655	0.0040473	0.00424534	0.00429732	0.00404562	0.00389592	0.00410742	0.164676	0.548922	0.77273	0.98188	0.755353	0.204555	0.230321	0.841095	0.446213	0.521171	0.741703	0.426475	0.953699	0.360297	0.809403	0.212368	0.976965	0.186985
cg20538860	3	81806785	1237	-0.00388093	0.000580133	-0.000544769	0.000308393	-0.00617078	-0.00968468	0.00443669	-0.00336323	-0.00267595	-0.00357305	0.00357335	0.0144826	0.00312491	0.00019236	0.00441359	-0.00183259	-0.000653863	-0.0031237	0.00440882	0.00463095	0.00429092	0.00347464	0.00387327	0.0043116	0.00391801	0.00432483	0.00390099	0.00355943	0.00358652	0.00383316	0.00386707	0.00433009	0.00412956	0.00364656	0.00369487	0.00391445	0.378717	0.900308	0.898973	0.929276	0.111122	0.0246916	0.257474	0.436772	0.492734	0.315462	0.319091	0.000157938	0.419043	0.964566	0.28517	0.615279	0.859536	0.424875
cg02961664	3	81811363	1237	-0.00397336	-0.000650313	-0.00419204	0.000662637	0.00168846	0.00406163	0.00596453	-0.0052618	0.00127923	-0.00641193	-0.00283728	-0.00145961	0.000649286	-0.000720134	2.94248e-05	0.000822431	-0.000611163	-0.00354615	0.00434498	0.00450009	0.00465596	0.00378208	0.00452575	0.00435984	0.00419594	0.00445952	0.00447347	0.00386853	0.00394475	0.00394509	0.00409298	0.00432987	0.00440255	0.00426212	0.00447071	0.00421306	0.360469	0.885097	0.36793	0.860919	0.709091	0.351543	0.155172	0.238039	0.77491	0.0974264	0.471985	0.711397	0.873957	0.867907	0.994667	0.846988	0.891265	0.399954
cg05141432	3	81812214	1237	0.000732126	-0.000530531	-0.0053862	-0.00123862	-0.00187481	0.00203991	0.00156299	0.00185361	0.000986222	-0.00551687	-0.0045068	-0.00410123	0.0049648	-0.00375564	-0.00359524	0.000810803	0.000557464	0.00768741	0.00450129	0.00472178	0.00438028	0.00370533	0.00451938	0.00475266	0.00401433	0.00431365	0.00410265	0.00362665	0.00385988	0.00432479	0.00422318	0.00436572	0.00415516	0.00394286	0.00456303	0.00449094	0.870796	0.910539	0.21883	0.738168	0.678261	0.667767	0.697016	0.667407	0.810031	0.12821	0.242968	0.342973	0.239752	0.389647	0.386903	0.837074	0.902765	0.0869409
cg12637728	3	81827915	1237	-0.00765963	-0.0024641	-0.00656386	-0.00120396	-0.00253389	-0.00321956	0.0115891	-0.00423322	0.0066155	-0.00419484	-0.00274539	0.00250439	0.00352324	-0.002133	0.00222381	0.00249637	-0.00227039	0.00331886	0.00390288	0.00437355	0.00400096	0.0036328	0.00405875	0.00393543	0.00340196	0.0041254	0.00353097	0.0033496	0.0037585	0.00352552	0.0036445	0.00379398	0.0037061	0.00329922	0.00373507	0.00351507	0.0496978	0.573156	0.100886	0.740333	0.532428	0.413303	0.000657776	0.304828	0.0609905	0.210446	0.465116	0.47748	0.33368	0.573976	0.54848	0.449257	0.543282	0.345078
cg23625422	3	81866096	1237	0.00256735	0.00366889	0.00252755	0.00303619	0.00324001	-0.000311502	0.00113902	-0.00251974	-0.00243356	-0.00624444	-0.0049616	-0.00188202	0.00231835	-0.00232826	-0.00587052	-0.0048728	0.000965758	-0.0048343	0.0052408	0.00552837	0.00527052	0.00460462	0.00544723	0.00518317	0.00508131	0.00537256	0.00528342	0.00474041	0.00470217	0.00477196	0.0046746	0.00523625	0.0050478	0.00510313	0.00483433	0.00505428	0.62422	0.506916	0.631538	0.509652	0.551977	0.952077	0.822634	0.639069	0.645084	0.187745	0.291347	0.693293	0.619933	0.656578	0.244836	0.339647	0.84166	0.338832
cg25721832	3	81913557	1237	0.00375365	-0.00765515	0.000624831	0.00229301	0.00905827	-0.000517338	-0.00400865	0.00776458	0.0003899	-0.00161158	-0.00062819	-0.00159364	-0.00816971	0.0143224	-0.0125397	-0.00466333	-0.0129735	0.00592811	0.00747276	0.00741343	0.00790454	0.00623733	0.00697877	0.00759852	0.006665	0.00779408	0.00709421	0.00695657	0.00618369	0.00659421	0.00689217	0.00731721	0.00714526	0.00723172	0.00687439	0.0068232	0.615449	0.301788	0.936995	0.713151	0.194296	0.945719	0.547542	0.319145	0.95617	0.816799	0.919083	0.809033	0.235874	0.0503049	0.0792654	0.519028	0.0591306	0.384948
cg01652251	3	81959060	1237	0.00207934	-0.000468536	0.00204042	0.00310332	0.00161937	0.000704438	0.00301551	-0.0026345	-0.00308129	-0.00448079	-0.0036691	-0.00243846	-8.02746e-05	0.00182122	-0.00298163	-0.00413669	0.00302683	-0.00198317	0.00473232	0.00481072	0.00495201	0.00396588	0.00463996	0.00466563	0.00458275	0.00481027	0.00489319	0.00425546	0.00413861	0.00419778	0.0043116	0.00469524	0.0044289	0.00448168	0.00422758	0.00440986	0.660378	0.922413	0.680311	0.433918	0.727085	0.879988	0.510529	0.583909	0.528883	0.292363	0.375319	0.561314	0.985146	0.6981	0.500806	0.355996	0.474008	0.652918
cg21864732	3	82014264	1237	0.00448012	0.000280309	-0.00741676	0.00147646	0.0042979	0.00654121	0.00361055	-0.000917749	0.000677035	-0.00568555	-0.00566025	-0.00725081	-0.000264436	-0.000269452	-0.000670833	-0.00228243	-0.0011095	-0.00391259	0.00531102	0.00565457	0.00557916	0.00499583	0.0054393	0.00549162	0.0052749	0.00551465	0.00566228	0.00472999	0.00500996	0.00503857	0.00494692	0.00538596	0.00511068	0.00504855	0.00499823	0.0051628	0.39892	0.960463	0.183726	0.767583	0.429436	0.233604	0.493674	0.867826	0.904824	0.229355	0.25856	0.150133	0.95737	0.9601	0.895569	0.6512	0.824331	0.448545
cg08881792	3	82034269	1237	0.00354156	0.0061274	0.000981783	-0.000133792	-0.00286115	-0.00353596	0.00225468	-0.00552565	-0.00150072	-0.000784228	0.00326721	-0.00049534	0.00166191	-0.00137453	-0.00535493	-0.00116387	0.00184962	-0.00498856	0.00427932	0.00469042	0.00409696	0.00358518	0.00425243	0.00413679	0.00392642	0.00449539	0.00422569	0.00375753	0.00343066	0.00404411	0.0041685	0.00426368	0.00421889	0.0039321	0.0039583	0.00412285	0.407898	0.191428	0.810612	0.970231	0.501058	0.392683	0.565811	0.219004	0.722484	0.834676	0.340917	0.902515	0.690128	0.747164	0.204343	0.767237	0.640303	0.226287
cg12989634	3	82344078	1237	0.00111946	0.00288475	0.00191447	0.00328044	0.000439438	-0.0024789	0.00336795	-0.00390577	-0.00414256	-0.00420191	-0.00246067	0.000808039	0.000649872	-0.000132804	-0.00279918	-0.00302263	0.00183322	-0.00357267	0.00454742	0.00475446	0.00465616	0.00403213	0.00448072	0.00449265	0.00432764	0.00460923	0.00458617	0.00409215	0.00389783	0.00409933	0.00409896	0.00450703	0.00433701	0.00451309	0.00419245	0.00433987	0.805547	0.544019	0.680949	0.415888	0.921874	0.581108	0.436426	0.396783	0.366381	0.304505	0.527849	0.843738	0.874027	0.976493	0.518657	0.50302	0.661918	0.410382
cg25358058	3	82512681	1237	-0.000158192	0.00274239	-0.000122447	0.000367994	1.75837e-05	-0.00327271	0.0030848	-0.00608242	-0.00136677	-0.00466341	0.00224696	0.00101962	0.000201849	0.000203085	-0.00277872	0.00111423	-0.00361227	-0.00133037	0.00405069	0.00420171	0.00423576	0.00353292	0.00413194	0.00406208	0.00405921	0.00430881	0.00418961	0.00363961	0.003597	0.00365411	0.00386468	0.00395969	0.00391875	0.00379711	0.00382132	0.00396581	0.968848	0.513959	0.976938	0.917041	0.996605	0.420432	0.447284	0.15806	0.744252	0.20009	0.532185	0.780218	0.958346	0.959096	0.478274	0.769185	0.344509	0.737279
cg03725488	3	84002996	1237	0.00291614	-0.000598997	0.00571721	7.38333e-05	0.00763392	-0.000612985	0.0001618	-0.00378669	-0.00282775	0.00243083	-0.00299737	-0.0021012	-0.00578857	-0.00555065	-0.00273074	0.00382654	-0.00652751	0.000199003	0.00512305	0.00571639	0.00536365	0.0045029	0.0051127	0.00518424	0.0050515	0.00524459	0.00514466	0.00437524	0.00448581	0.00473729	0.00498531	0.00523768	0.00513723	0.00479867	0.00491794	0.00505585	0.569206	0.916546	0.286461	0.986918	0.135404	0.905877	0.974448	0.470284	0.582561	0.578492	0.504012	0.657372	0.24559	0.289257	0.595032	0.425209	0.184414	0.968603
cg21678657	3	84339477	1237	0.00433253	0.00140754	-0.0045192	0.00181041	0.00137649	0.00346428	7.71939e-05	-0.00214859	0.000224384	-0.00541952	-0.000486476	-0.00524511	0.00121712	0.0025252	-0.000769311	-0.00294277	-0.000131794	-0.00527864	0.00604964	0.00652963	0.00617379	0.00541112	0.00608766	0.00590406	0.00605849	0.00646097	0.00621869	0.00554044	0.00552571	0.00538715	0.00540195	0.00604878	0.00577012	0.00575797	0.00543797	0.00569881	0.473891	0.829329	0.46417	0.737948	0.821115	0.557364	0.989834	0.739475	0.971217	0.327988	0.929846	0.330238	0.821737	0.676333	0.893935	0.609297	0.980665	0.354305
cg19625237	3	85005177	1235	0.00384221	-0.000140959	-0.00382477	-0.00287064	4.85194e-06	0.00123215	-0.000747353	-0.00150456	0.00353297	-0.00323754	-0.00149188	-0.000573237	-0.000300985	0.00345725	-0.00184247	-0.000697933	0.00132499	-0.00178764	0.00413345	0.00433138	0.00429518	0.00344754	0.00418281	0.00384144	0.00400354	0.00413351	0.00427457	0.00370114	0.00360891	0.00353762	0.00379116	0.0040732	0.00395861	0.00393721	0.0039192	0.00378598	0.352609	0.974039	0.373209	0.405035	0.999074	0.748397	0.851917	0.715865	0.408515	0.381715	0.679322	0.871274	0.936721	0.396004	0.641622	0.8593	0.735305	0.636803
cg24183359	3	85007422	1237	-0.00718869	-0.00263476	-0.000547997	0.00331988	-0.00527056	-0.00605409	0.00936348	-0.00099096	0.00320778	-0.00604464	0.000324168	0.0090933	0.00280453	0.00114442	0.00183446	-0.00233017	2.34176e-05	0.000522053	0.00402294	0.00459542	0.0043516	0.00342278	0.00393042	0.00418298	0.00377049	0.00422241	0.00398898	0.00347268	0.00391805	0.00379438	0.00404449	0.0039978	0.00422812	0.00364288	0.00381883	0.00373673	0.0739498	0.566411	0.899787	0.332079	0.179932	0.147808	0.0130151	0.814449	0.421304	0.081749	0.934061	0.0165518	0.488045	0.774678	0.664381	0.522399	0.995107	0.88889
cg03416562	3	85010677	1237	0.00475565	0.0016963	0.000129459	-0.00588328	-0.00320651	-0.00433023	-0.000604898	0.00816565	0.0058262	-0.00453333	0.00134106	-0.00617347	-0.00307608	0.00241619	0.00253448	0.00609027	-0.00203017	0.00160645	0.00589088	0.00593152	0.00540479	0.00485944	0.00528463	0.0052928	0.00521276	0.00557049	0.00541679	0.00475609	0.00502577	0.00496765	0.00577718	0.00544358	0.00516614	0.00518794	0.00494623	0.00506148	0.419499	0.774892	0.98089	0.226014	0.544009	0.41328	0.907619	0.142682	0.282115	0.340507	0.789595	0.213966	0.594412	0.657144	0.623713	0.240424	0.681478	0.75095
cg12541174	3	85014816	1236	0.00517155	0.00155944	-6.83232e-05	0.00361475	0.00354146	0.00147934	-0.00206826	9.097e-06	-0.00137652	-0.00721695	-0.00288235	-0.00326767	0.00257781	0.00495058	-0.00262799	-0.00770303	0.000924899	-0.00609526	0.00531346	0.00554779	0.00538536	0.00459484	0.00542973	0.00503619	0.00523307	0.00544692	0.00547106	0.00467865	0.00453342	0.00463963	0.004857	0.00512793	0.00501827	0.00522823	0.00513765	0.005082	0.330407	0.77864	0.989878	0.431459	0.51425	0.768955	0.692674	0.998667	0.801349	0.122945	0.524906	0.481249	0.595598	0.334337	0.600497	0.140656	0.857134	0.23038
cg26410652	3	85120549	1237	0.004937	-0.00890066	-0.0041536	-0.00102771	-0.00825324	-0.00956566	0.00234355	-0.00490381	0.00391766	-0.000607797	-0.00164995	0.0102462	-0.00197742	0.00340999	-0.00716323	-0.00212681	0.00921506	0.00100912	0.00764146	0.00773001	0.00757982	0.00642166	0.00727808	0.0071985	0.00718588	0.00785744	0.00707987	0.00680747	0.00697476	0.00699046	0.00702731	0.0070725	0.00745919	0.00711988	0.00706339	0.00697872	0.518227	0.24955	0.583704	0.872851	0.2568	0.183901	0.744324	0.532564	0.580022	0.928856	0.812998	0.142719	0.778411	0.629701	0.336893	0.765158	0.192022	0.885027
cg21593690	3	85210792	1237	0.000795692	0.001679	0.00100602	0.00365244	0.000880818	-0.00167063	0.0018592	-0.00386503	-0.00380127	-0.00549075	-0.00251862	-0.000900616	0.000530353	-0.000257845	-0.00283523	-0.00394535	3.86431e-05	-0.00254309	0.00411899	0.00441307	0.00429707	0.0036624	0.00417221	0.00416388	0.00393007	0.00431393	0.00419494	0.00377337	0.00357653	0.0038028	0.00382121	0.00410904	0.00393075	0.00397081	0.00383355	0.0039927	0.846821	0.703604	0.814894	0.318628	0.832797	0.688258	0.636162	0.370284	0.364853	0.145633	0.481304	0.812789	0.889615	0.949965	0.470728	0.320423	0.991957	0.524168
cg04416247	3	85213671	1237	0.00236759	-0.000379149	0.00253233	0.00478092	0.00230387	-0.00204403	0.00232432	-0.00312389	-0.00559922	-0.0054056	-0.00416597	-0.000402046	-5.35089e-05	0.00012386	-0.00264422	-0.00443268	0.00109971	-0.00215508	0.00402795	0.00429633	0.00428625	0.00370099	0.00408946	0.0041798	0.00389805	0.00407526	0.0040552	0.00372148	0.0035129	0.0037519	0.00368879	0.0040534	0.00387894	0.00400102	0.00369728	0.00382728	0.556674	0.929678	0.554652	0.196429	0.573186	0.624824	0.55099	0.443349	0.167356	0.146352	0.23566	0.914664	0.988426	0.975623	0.495437	0.267911	0.766133	0.573378
cg23368410	3	85877433	1237	0.00109447	0.0030528	-0.000758223	0.00204997	0.00220833	-0.00130755	0.00226428	-0.00377352	-0.00345933	-0.00471912	-0.00311813	-0.00160913	-0.000488243	0.00399043	-0.00212845	-0.00538257	-0.00177708	-0.00394538	0.00584851	0.00593444	0.0058286	0.00493576	0.00575386	0.0055103	0.00560082	0.00594691	0.00575576	0.00517406	0.00508535	0.00510859	0.00518022	0.00564535	0.00549014	0.00562336	0.00533267	0.00562312	0.851553	0.606957	0.896498	0.677901	0.701127	0.81243	0.68601	0.525733	0.547826	0.36173	0.539771	0.752773	0.924909	0.479658	0.698248	0.338476	0.738951	0.482906
cg21243146	3	86173605	1237	0.0081465	0.00673242	0.00124929	0.000573613	0.00402751	0.000171386	-0.00222345	-0.00382105	-0.00376561	-0.00403005	-0.00381606	-0.00139654	-0.0016596	-0.00106301	-0.00352389	-0.00479454	-0.000109714	-0.00416715	0.00605986	0.00646995	0.0062463	0.00536716	0.00615672	0.00608505	0.00598431	0.00624093	0.00608231	0.00538847	0.00536391	0.00560424	0.00576535	0.00600304	0.0058962	0.0059114	0.00566365	0.00588424	0.178839	0.298076	0.841477	0.914888	0.513006	0.97753	0.71023	0.540368	0.535845	0.454519	0.476816	0.803212	0.773456	0.859446	0.550071	0.417327	0.984545	0.478828
cg11842199	3	86317417	1237	-0.00735563	0.00257469	-0.00367926	-4.33858e-05	-0.00449347	-0.00321631	0.00776616	-0.00332258	0.00482906	-0.00428878	0.000453985	0.00254462	0.0022535	0.00102063	-0.000441125	-0.00106021	8.26012e-05	-0.00216267	0.00360122	0.00409052	0.00397629	0.00316077	0.00370775	0.00399294	0.00354828	0.0039293	0.00363422	0.00316718	0.00360406	0.00351008	0.00341258	0.0035636	0.00362769	0.00348441	0.00355853	0.00350089	0.0410983	0.529069	0.354811	0.989048	0.225546	0.420532	0.0286178	0.397781	0.183922	0.175694	0.89976	0.468485	0.509028	0.774569	0.903216	0.760921	0.981481	0.536742
cg01181042	3	86438146	1237	-0.0080353	-0.00252624	-0.00328969	0.00238462	-0.00339225	-0.00598999	0.00958718	-0.00331851	0.00297044	-0.00821324	-0.00205637	0.00334752	0.000903506	-0.00146064	0.00507173	-7.45885e-05	0.000924402	0.00188093	0.00367626	0.00380792	0.00366698	0.00319684	0.00352297	0.00358854	0.00321341	0.00337891	0.00346149	0.0031537	0.00325817	0.00330822	0.00356971	0.00340176	0.0034198	0.00336198	0.00352576	0.00332873	0.0288357	0.507063	0.369659	0.455709	0.3356	0.0950783	0.00284978	0.326038	0.390815	0.00920562	0.527946	0.311595	0.800188	0.667649	0.138062	0.9823	0.793178	0.572034
cg03631093	3	86986914	1235	-0.00283319	0.0030587	0.00438591	0.00310542	-0.00408148	-0.00730446	0.00363676	-0.00354953	-0.00309451	-4.51867e-05	0.00210889	0.0060537	0.00131471	-0.0103856	-0.00710661	0.00306273	0.00418015	0.00328137	0.00461583	0.00515143	0.00483335	0.00420301	0.004785	0.00478965	0.00431726	0.00461563	0.00461423	0.00409211	0.00416347	0.00430447	0.00412846	0.00475718	0.00447877	0.00433655	0.00431013	0.00428491	0.539349	0.552674	0.364181	0.459994	0.393674	0.127247	0.399578	0.441879	0.502447	0.99119	0.61249	0.159613	0.750144	0.029026	0.112574	0.480026	0.332124	0.443798
cg13584329	3	87032286	1237	0.0042147	-0.00054342	0.00155038	0.00485773	0.00126197	-0.00233237	0.00416556	-0.00221605	-0.00450666	-0.0103324	-0.00165034	0.000674174	-0.00108929	-0.000668307	-0.00598283	-0.00785291	0.000847927	-0.000706777	0.00552009	0.00591001	0.00575855	0.0049994	0.00566223	0.00562001	0.00538026	0.0056454	0.00573934	0.00485716	0.00476295	0.00490181	0.00509492	0.00537999	0.00514857	0.0053617	0.0048618	0.00538141	0.445153	0.926739	0.787752	0.331218	0.823632	0.678133	0.438795	0.694658	0.432323	0.033399	0.728971	0.890607	0.830703	0.90114	0.245221	0.143022	0.861546	0.895509
cg17411055	3	87041442	1236	-0.00294607	-0.00208467	0.00191673	-0.000875623	0.000943727	-0.00203525	0.00178459	0.00207709	0.00152815	0.00253802	0.00266627	0.000357609	-0.00240987	-0.00532854	-0.00156958	0.00522721	-0.002505	0.00413684	0.00444675	0.00470743	0.00440965	0.0038658	0.00446913	0.00440204	0.0044433	0.00454657	0.00449123	0.00407918	0.00384321	0.00400862	0.00377512	0.00444025	0.00426682	0.00430292	0.00401189	0.00420532	0.507636	0.657877	0.663804	0.820809	0.832758	0.643835	0.687952	0.647782	0.733667	0.533818	0.487832	0.928915	0.523242	0.230119	0.71298	0.22444	0.53237	0.325255
cg13310598	3	87119326	1234	0.002175	-0.00114842	0.00147158	0.00574592	0.00215856	-0.00301662	0.00222218	-0.00117049	-0.00126339	-0.00518918	-0.00203803	0.00121804	0.0014757	0.00183278	-0.00434836	-0.00314323	0.00148668	0.0013123	0.00417201	0.00433445	0.00443339	0.00373004	0.0042559	0.00407284	0.0040393	0.00416929	0.00427312	0.00373889	0.00352755	0.00374493	0.00384221	0.00399705	0.00411713	0.00398652	0.00389675	0.004043	0.602135	0.791047	0.739941	0.123453	0.61202	0.458895	0.582222	0.778909	0.767489	0.165169	0.563434	0.744991	0.700923	0.646569	0.290895	0.430425	0.702818	0.745495
cg05153155	3	87119406	1235	-0.00527201	-0.000759808	0.000969937	0.0018541	-0.00435408	-0.00728371	0.00287343	0.000105941	-0.000850563	-0.0021157	0.00278661	0.00728939	-0.0012731	-0.00291691	0.000382907	0.00273797	-0.000373739	0.00485711	0.00391834	0.00408367	0.00398336	0.00349658	0.00388788	0.00379729	0.00363362	0.00384456	0.00395168	0.00352006	0.00337891	0.00348223	0.00347069	0.00403651	0.0037072	0.00373811	0.00368918	0.00364612	0.178474	0.852398	0.80762	0.595931	0.262751	0.0550936	0.429066	0.978016	0.829579	0.547813	0.409537	0.0363216	0.713758	0.469907	0.917735	0.463896	0.919307	0.182817
cg08973672	3	87210807	1237	-0.00148367	-0.00266958	0.00810945	0.00136792	-0.000461623	-0.00410295	-0.000633669	0.00275596	-0.00158735	0.00238383	0.00107035	0.00262611	-0.000491258	-0.0029734	-0.00441102	0.00304123	-0.000568791	0.00610755	0.00406884	0.00430833	0.00428252	0.00359763	0.00403339	0.00402951	0.00419078	0.00423682	0.00412274	0.0037716	0.0036631	0.00353471	0.00379752	0.00418877	0.00391427	0.00395927	0.00378845	0.0038811	0.715379	0.5355	0.0582756	0.703777	0.908881	0.308571	0.879814	0.515384	0.700219	0.527356	0.770135	0.457513	0.897071	0.477797	0.259781	0.442411	0.880655	0.115565
cg16959054	3	87256918	1237	0.00680817	0.00180637	0.00368841	0.00550299	0.00236354	0.000550583	0.00185346	-0.00358866	-0.00307668	-0.00855457	-0.00176714	-0.000991622	-0.0040674	0.00419469	-0.00583157	-0.00759464	-0.00199683	-0.00556741	0.00615532	0.00636737	0.00606251	0.00525799	0.00604894	0.00584445	0.00582551	0.00617472	0.00602402	0.00544083	0.00519283	0.00543699	0.00540395	0.00592108	0.00588261	0.0058034	0.0054982	0.00583125	0.268699	0.776647	0.542925	0.295286	0.695992	0.924945	0.750362	0.561115	0.609536	0.115883	0.733628	0.855281	0.451647	0.478676	0.321528	0.190652	0.716471	0.339702
cg19007988	3	87277465	1237	0.00325232	0.00394222	0.0032679	0.00469553	0.00226883	-0.000660676	0.00201796	-0.00553333	-0.00375549	-0.00481196	-0.00317708	-0.002563	0.00131707	0.000444711	-0.00344482	-0.00696645	0.00043067	-0.00546166	0.00521407	0.00541343	0.00553025	0.00468856	0.0053938	0.00524296	0.00515681	0.00539442	0.00536449	0.00469301	0.00468414	0.00482362	0.0049202	0.0052117	0.00516552	0.00529574	0.00497928	0.00506479	0.532786	0.466473	0.554578	0.316592	0.67402	0.899722	0.695562	0.305009	0.483887	0.3052	0.497605	0.595181	0.788941	0.931999	0.504844	0.188348	0.931075	0.280873
cg05972102	3	87282710	1237	-0.000745631	-0.0043056	-0.00781681	-0.00468732	0.00466863	-0.00837629	0.00154889	0.00615529	0.0140492	0.0133124	-0.0112471	0.0100256	-0.00120553	0.00998983	0.00657665	-0.0023101	-0.00074533	0.0099127	0.00920025	0.00948573	0.00967278	0.00823158	0.00911648	0.0092085	0.00823185	0.00877138	0.00867521	0.00812933	0.0088343	0.00868207	0.00889585	0.00905637	0.00923139	0.00840439	0.00909159	0.0090451	0.935406	0.649899	0.419019	0.569064	0.608575	0.36302	0.850752	0.482837	0.105346	0.10151	0.202974	0.248195	0.892204	0.269996	0.476203	0.783417	0.934662	0.273114
cg18916423	3	87320792	1237	-0.00579955	0.00169491	-0.0046465	-0.0054649	-0.000392423	0.00161123	0.00456432	-0.00221838	0.00383571	-0.00196307	-0.000964756	0.000835611	0.00403688	0.00259123	-0.00305002	0.00102163	-0.0017743	-0.000162309	0.00498208	0.00542572	0.00538657	0.00422291	0.005136	0.00447798	0.00486952	0.00477383	0.00466895	0.00415903	0.00444746	0.00423095	0.00430757	0.00503144	0.00465216	0.00453638	0.00415159	0.00446612	0.244391	0.754748	0.388353	0.195629	0.939096	0.718988	0.348593	0.642149	0.41134	0.636925	0.828268	0.843436	0.348675	0.606548	0.512073	0.821818	0.669103	0.971009
cg20059447	3	87783255	1237	-0.00402159	0.00339325	0.00501686	-0.000519444	-0.00749744	-0.00637118	0.0025888	-0.00640935	0.00156477	0.00562703	0.00561711	0.0059066	0.00123793	-0.00910419	-0.00123568	0.00600503	0.00294065	0.00856074	0.00564763	0.00631835	0.00565783	0.0051635	0.00576742	0.00574109	0.00545364	0.00598317	0.00572346	0.00506376	0.004954	0.00506072	0.0052761	0.00583374	0.00523115	0.00552921	0.0051389	0.00532283	0.476413	0.591235	0.375234	0.919869	0.193613	0.267107	0.635006	0.284066	0.784549	0.266467	0.256856	0.243152	0.814496	0.118616	0.813265	0.277454	0.567164	0.107768
cg08967764	3	88050264	1237	0.00286395	0.000874195	-0.000930905	0.003878	-0.000984558	-0.00201015	-0.000758879	-0.00202013	-0.0026161	-0.00531498	-0.000446805	0.00135364	0.000683189	0.00159052	0.000834513	-0.0043731	0.00188445	-0.00448823	0.00401634	0.00416515	0.00420329	0.00356996	0.00395384	0.00402477	0.00388005	0.00410359	0.00387871	0.00359844	0.00350046	0.00358374	0.00374273	0.00397057	0.00393127	0.00398059	0.00360689	0.00395393	0.4758	0.833759	0.824726	0.277352	0.803351	0.617466	0.844935	0.622519	0.500009	0.139669	0.898433	0.705641	0.855161	0.688731	0.831892	0.27194	0.601352	0.25632
cg20099552	3	88068427	1237	0.0038047	-0.000609657	-0.00378239	0.00104678	0.000137961	0.00453598	-0.00264541	-0.000791846	0.00156805	-0.00372469	-0.00179268	-0.00220922	0.0018369	0.00307227	-0.00209949	-0.00265554	6.00252e-05	-0.00490406	0.00464965	0.00486632	0.00463246	0.00397022	0.00431315	0.00457222	0.00431595	0.00480498	0.00470563	0.0040335	0.00382504	0.00407632	0.00400594	0.00438801	0.00423044	0.00423059	0.00402148	0.00434532	0.413199	0.900301	0.414216	0.792042	0.974483	0.321161	0.539918	0.869104	0.738962	0.355778	0.639305	0.587844	0.646562	0.483834	0.619696	0.530201	0.988091	0.259073
cg06451255	3	88112988	1237	-0.00491549	-0.00390904	0.00663562	0.00142242	0.00232817	-0.00203582	-0.00143078	0.00307961	0.00201638	0.00444813	-0.000363269	-0.00299483	0.00258359	-0.00689725	-0.00663998	0.00192176	-0.000808229	0.00396434	0.0045928	0.00475488	0.00455154	0.00365347	0.00438776	0.00409129	0.00427468	0.00454189	0.00464718	0.00385245	0.00374737	0.00380844	0.00401882	0.00435202	0.00429843	0.00377315	0.00395709	0.00402037	0.284502	0.411013	0.144872	0.69703	0.595692	0.618766	0.737844	0.497742	0.664365	0.248245	0.922774	0.431652	0.520307	0.113003	0.122408	0.610524	0.83816	0.324103
cg13760105	3	88186980	1237	0.00289802	0.00202159	0.0011647	0.00607461	0.00153514	-0.00356366	0.00209926	-0.000603411	-0.00336214	-0.00574565	-0.00122861	0.00229982	0.00290644	0.00401999	-0.00344993	-0.00246509	-0.00262624	-7.01601e-05	0.00489595	0.00530341	0.00475403	0.00420702	0.00471665	0.00490026	0.00469092	0.00504124	0.00497486	0.00421818	0.00435432	0.00439338	0.00432364	0.00499041	0.00456825	0.00460823	0.00434729	0.00451469	0.553903	0.703065	0.806462	0.148761	0.744823	0.467079	0.654503	0.904725	0.499151	0.173162	0.777821	0.600644	0.501443	0.420506	0.450131	0.592697	0.545771	0.987601
cg14530983	3	88190749	1237	0.00608152	0.0026851	0.00507077	0.00539397	0.00205354	-0.00180746	-2.46108e-05	-0.00135931	-0.00477899	-0.0060988	-0.00382697	0.0037436	0.00130121	0.00117113	-0.00462933	-0.00220548	0.00172748	-0.000390643	0.00406323	0.00477585	0.0044342	0.0039134	0.00420902	0.00454845	0.00391276	0.00427089	0.00418472	0.00389786	0.00399862	0.00413076	0.0040058	0.00424798	0.00401915	0.00407228	0.00408644	0.00408653	0.134466	0.573963	0.252806	0.1681	0.625628	0.691089	0.994981	0.750278	0.25345	0.117664	0.338531	0.36479	0.745309	0.782785	0.249397	0.588105	0.672489	0.923844
cg12384231	3	88195823	1236	-0.00313275	-0.000680604	0.0060925	0.00294728	-0.000912346	-0.0071649	0.00339768	-0.000904738	-0.0026839	0.00162026	0.00139475	0.00501534	-0.00276621	-0.00521044	-0.00303339	0.0032083	-0.00100898	0.00949475	0.0044847	0.0046881	0.00457383	0.00407931	0.00449824	0.00447397	0.00441466	0.0045745	0.00469482	0.00417846	0.00391405	0.004012	0.00412518	0.00447584	0.00419924	0.00433011	0.00401258	0.00413697	0.484838	0.884571	0.182849	0.46999	0.839273	0.109274	0.441517	0.843218	0.567544	0.69819	0.721582	0.211268	0.502496	0.244373	0.47007	0.458737	0.801464	0.0217275
cg01795738	3	88195876	1237	-0.00743007	-0.0103136	-0.00469368	-0.00257591	-0.00326376	-0.00130419	0.00747452	0.00310596	0.00132661	0.00239474	-0.00112498	-0.00315421	0.00689085	0.0114061	-0.000166171	0.00411302	0.00557644	0.00340006	0.00612432	0.00575185	0.00621724	0.00524733	0.0060646	0.00595059	0.00541022	0.00554686	0.00570095	0.00490963	0.00535	0.00536115	0.00564293	0.00551617	0.00563468	0.00522607	0.00546347	0.00586735	0.225051	0.0729581	0.450281	0.623497	0.590463	0.826518	0.167108	0.575515	0.815995	0.625717	0.833451	0.5563	0.22203	0.0386634	0.976473	0.431271	0.307407	0.562259
cg08814860	3	88209237	1237	0.00461632	0.00300547	0.000694053	0.00101787	0.00246235	0.000376314	-0.00120318	-0.00247018	-0.00361533	-0.00435318	-0.00238019	-0.00133562	-0.00253832	0.00131481	-0.00136359	-0.00278413	-0.00242581	-0.00447085	0.00477704	0.00495752	0.00493155	0.0042311	0.00471683	0.00462719	0.00458237	0.00489352	0.00466708	0.00420993	0.00412775	0.00431147	0.00443302	0.00463889	0.00457476	0.00473318	0.00434296	0.00457021	0.333866	0.544353	0.888077	0.80989	0.601647	0.935182	0.792884	0.613709	0.438549	0.301123	0.564188	0.756726	0.56692	0.776845	0.765651	0.556387	0.57646	0.327946
cg00312746	3	88237668	1237	0.00550796	0.00475771	-0.00013943	0.00169466	0.00281176	0.00336596	0.0029736	-0.00281205	-0.00224045	-0.0060784	-0.00487812	-0.00433239	-0.000558789	6.14636e-05	-0.00304176	-0.00620809	0.000709302	-0.00657324	0.00640966	0.00643076	0.00621632	0.00523451	0.0061214	0.00611301	0.0060939	0.00624297	0.00624629	0.0055289	0.0053886	0.00562474	0.00553069	0.00605029	0.00585328	0.00586558	0.00570331	0.00591724	0.390163	0.459399	0.982105	0.746129	0.645995	0.581893	0.625575	0.652396	0.719831	0.271599	0.365325	0.441159	0.919523	0.991895	0.603295	0.289876	0.901025	0.266628
cg01824625	3	89229763	1237	0.00286973	0.00204434	0.00572189	0.00254913	-0.00100065	-0.00184984	0.00263171	-0.00197402	-0.00676528	-0.00802899	-0.00190841	0.00104612	-0.00162599	0.000298919	-0.00809604	-0.00231126	-0.00158415	-0.001781	0.00458627	0.00504839	0.00457506	0.00397582	0.0045151	0.00440499	0.00422713	0.00465314	0.00456114	0.00395923	0.00389188	0.0041963	0.00409958	0.004577	0.00417373	0.00433931	0.00406238	0.00408298	0.531497	0.685515	0.211055	0.52142	0.824607	0.674527	0.533563	0.671395	0.13801	0.0425687	0.62388	0.803131	0.691646	0.947928	0.0524084	0.594288	0.696569	0.66269
cg05253410	3	89276666	1237	0.00487754	-0.00202152	-0.00189479	0.00496863	0.00120777	0.00129345	0.000816548	-0.00169947	-0.00021017	-0.010453	-0.00378627	-0.00161367	-0.00130706	0.00388204	-0.0023375	-0.00621607	-0.00155949	-0.00575751	0.00609476	0.00648735	0.00622046	0.00519142	0.00586746	0.00600719	0.00553993	0.00643568	0.00602625	0.00549742	0.00514947	0.005536	0.00540289	0.0059589	0.00560616	0.00570622	0.00541247	0.00570863	0.423546	0.755338	0.760666	0.338525	0.836914	0.82952	0.882822	0.791725	0.972179	0.0572442	0.462173	0.77068	0.808844	0.514743	0.676713	0.275999	0.773248	0.313185
cg19554331	3	89429444	1237	-0.0033366	-0.00270775	0.000424741	-0.000607904	-0.00481154	-0.00799821	0.0022834	0.000489367	0.0022168	-0.00170195	0.00158416	0.0125076	0.0031816	0.000810955	0.00202617	-0.00242964	-0.00188169	-0.00243334	0.00427753	0.00454283	0.00438479	0.00352625	0.00414763	0.00408344	0.00375077	0.00436961	0.00406298	0.00361596	0.00373921	0.00388126	0.00389122	0.00433929	0.00411201	0.00365371	0.00397021	0.00416434	0.435374	0.551143	0.922832	0.863128	0.24602	0.0501489	0.542669	0.910829	0.585334	0.637871	0.671812	0.00127052	0.413565	0.851749	0.622194	0.506064	0.635535	0.559
cg17868595	3	90112204	1237	-0.000680213	0.00692203	0.00469981	0.00328328	0.000992093	0.00309738	-0.00145492	-0.00145542	-0.000895326	-0.000293996	0.00171754	-0.00336257	0.00303037	-0.00268815	-0.000452595	0.00607247	-0.000246252	-0.00079437	0.00448155	0.00481815	0.00462337	0.00388501	0.00428814	0.00435657	0.00418011	0.00470651	0.00450331	0.00381636	0.00400876	0.00408762	0.00423652	0.00436311	0.00419462	0.00397987	0.00398414	0.00423948	0.87936	0.150815	0.309375	0.398046	0.817037	0.477105	0.727797	0.757142	0.842407	0.938595	0.668326	0.410722	0.474425	0.537822	0.914076	0.127061	0.950716	0.851367
cg16164590	3	90257020	1237	0.00691571	0.00381082	9.30664e-05	0.002058	0.00401734	0.0046712	-0.00185572	-0.00119138	-0.00176308	-0.00399735	-0.00469478	-0.000519295	-0.00342063	-5.22931e-06	0.000576707	-0.00385549	-0.00182404	-0.00524092	0.00502705	0.00527947	0.00519579	0.00452536	0.00486578	0.0050132	0.00480831	0.00504178	0.00496426	0.00457459	0.00454807	0.004479	0.00462007	0.00500872	0.0047603	0.00483844	0.00464705	0.00481026	0.168915	0.470406	0.985709	0.649274	0.409013	0.35145	0.69954	0.813198	0.722474	0.382219	0.301952	0.9077	0.459067	0.999167	0.903573	0.425541	0.694677	0.275921
cg27200466	3	93747410	1237	0.00341776	-0.00150048	-0.00215367	0.00349586	0.0037911	0.00268136	0.00417742	-0.00113033	-0.00111919	-0.00660425	-0.00833496	-0.00361708	0.00123545	0.00442424	-0.00300817	-0.00493363	0.001607	-0.00621884	0.00686649	0.00715395	0.00702074	0.00590538	0.00671337	0.00677753	0.00650006	0.0068761	0.00690764	0.00599632	0.00583165	0.00597593	0.00602868	0.00662644	0.00667815	0.00659545	0.00611777	0.00635187	0.618664	0.833869	0.759027	0.553865	0.572272	0.692382	0.520435	0.869428	0.871289	0.27073	0.152929	0.544996	0.837628	0.504348	0.652386	0.454439	0.7928	0.327552
cg19847038	3	93747528	1237	0.00461917	-0.00109435	0.0012855	0.00487672	0.00151084	0.00205455	-0.00063964	-0.00113159	-0.00124034	-0.00798761	-0.00229661	-0.00290961	-0.000184396	0.00516144	-0.00509359	-0.00833235	0.0024963	-0.0045788	0.0062575	0.00637594	0.00614106	0.00526255	0.00616447	0.00590703	0.00612053	0.00622379	0.00622977	0.00536305	0.0052884	0.00531538	0.00536581	0.00595793	0.00569376	0.00564313	0.00560317	0.00557009	0.460404	0.863723	0.834192	0.354091	0.806389	0.727979	0.916767	0.855726	0.842185	0.136388	0.66409	0.584108	0.972586	0.386318	0.371006	0.139797	0.655947	0.411058
cg15999104	3	93780377	1237	0.00611209	0.00448425	0.00191821	0.00275988	0.000318297	0.00107292	-0.000698909	-0.00348789	-0.00432662	-0.00462345	-0.000424886	-0.000893179	-0.00283489	-0.000623617	-0.00271135	-0.0042714	0.00148204	-0.00375029	0.00430497	0.00454185	0.00443331	0.00379566	0.00434858	0.00425112	0.00420901	0.00456333	0.00434423	0.00388362	0.0038448	0.00390395	0.00391678	0.00421517	0.00409669	0.00416643	0.00394962	0.00425391	0.155673	0.323486	0.665246	0.467156	0.94165	0.800743	0.868117	0.444671	0.319276	0.233849	0.912005	0.819033	0.469201	0.882385	0.508075	0.305271	0.707484	0.377988
cg25833200	3	93785886	1237	0.0149893	-0.00382984	0.00484778	0.00506335	0.00346482	0.000549037	-0.00339367	0.00191921	-0.000556931	-0.00442219	-0.00899571	-0.00856603	-0.00495818	0.00209822	-0.00768716	-0.00747412	-0.00199764	-0.00809077	0.00582525	0.00649567	0.00631641	0.00533924	0.00593374	0.00646719	0.00550362	0.00628568	0.00626688	0.00533285	0.00519346	0.00596507	0.00578439	0.0060394	0.00582263	0.00569959	0.00558706	0.00600986	0.0100772	0.555459	0.44279	0.342962	0.559275	0.932344	0.537481	0.760114	0.929186	0.406971	0.0832518	0.150993	0.391354	0.728275	0.186761	0.189742	0.720683	0.178222
cg17557284	3	93865479	1237	0.00451513	0.00733355	0.00633067	0.00525164	-0.00209669	-0.00497124	-0.00149565	-0.00498083	-0.00483904	-0.00462059	-0.000278027	0.00328802	0.000510501	-0.00145121	-0.00761789	-0.00249729	0.0025249	0.00197957	0.00425256	0.00430583	0.0040849	0.0038585	0.00401543	0.00414046	0.00391804	0.00418801	0.00391316	0.00353534	0.0036294	0.00352155	0.00363424	0.00415522	0.00399864	0.00421102	0.00393927	0.00382125	0.288351	0.0885369	0.121196	0.173496	0.601561	0.229886	0.702658	0.23432	0.216233	0.191222	0.938939	0.350466	0.888289	0.726903	0.0567645	0.553157	0.521551	0.604429
cg21655123	3	94132429	1237	0.0055594	0.00154627	0.000219207	0.00249435	0.00327095	0.00175647	-0.000659605	-0.0047659	-0.00311606	-0.00476656	-0.00310795	-0.00393598	7.24339e-05	0.00279073	-0.00199831	-0.00481557	6.32834e-05	-0.00541927	0.00527125	0.00551251	0.00524276	0.00454102	0.00518391	0.00499782	0.00501212	0.00535277	0.00532909	0.00463989	0.00455823	0.00458492	0.00467726	0.00520596	0.00481473	0.00503789	0.00474157	0.00494045	0.291579	0.779092	0.966649	0.582804	0.528053	0.725253	0.895299	0.373272	0.558731	0.304279	0.495345	0.390638	0.987644	0.591914	0.678111	0.339138	0.989351	0.272677
cg16274205	3	94243571	1226	0.00915586	0.0049221	0.00492413	0.00152293	0.00587971	0.00644354	0.00371427	-0.00309037	-0.00139406	-0.000904326	0.00400313	-0.00602966	-0.00483649	-0.00253195	-0.00359912	-0.00440066	6.63202e-05	-0.0108389	0.00477415	0.00503137	0.00436504	0.0042959	0.0047244	0.00505824	0.00434673	0.00427079	0.00425987	0.00402685	0.00401784	0.00435048	0.00412812	0.00458872	0.00453365	0.0042559	0.00439578	0.00447923	0.0551363	0.327934	0.259284	0.722959	0.213301	0.202709	0.39283	0.469308	0.743475	0.822311	0.319086	0.165754	0.24136	0.581102	0.427273	0.301129	0.987963	0.0155282
cg05335855	3	94647969	1236	0.00323767	0.000254457	0.0026171	0.00223105	-0.000268932	-0.00328239	0.00255218	-0.00290548	-0.00443044	-0.00385498	-0.00234101	0.000961733	0.000187371	-0.000110341	-0.00451678	-0.00729824	0.00386797	-0.00224413	0.00464476	0.0048002	0.0048291	0.00400579	0.00434308	0.00446093	0.00420958	0.00465376	0.00477419	0.00390336	0.00365927	0.00393446	0.00413096	0.00464453	0.00419931	0.00442813	0.00411474	0.00426288	0.485766	0.957724	0.587858	0.577558	0.950625	0.461848	0.544329	0.532411	0.353408	0.323346	0.522336	0.806891	0.963822	0.981046	0.282105	0.099321	0.347203	0.598585
cg13730281	3	94659317	1236	0.00241686	0.00257032	0.00159948	0.00265741	0.00203649	0.0016714	0.0040198	-0.00479674	-0.00277361	-0.00613668	-0.00388558	-0.00169871	-0.000965979	0.0025757	-0.00178303	-0.00303888	0.000286952	-0.00491718	0.00509517	0.00519965	0.00517608	0.00435075	0.00520737	0.00476256	0.00503291	0.00526749	0.00508019	0.00464114	0.00462643	0.00444786	0.00462925	0.00494614	0.00492106	0.00480808	0.00465055	0.00488811	0.635254	0.621077	0.757311	0.541337	0.695738	0.725628	0.424462	0.362489	0.585089	0.18609	0.400984	0.702523	0.834707	0.602541	0.717108	0.527363	0.9508	0.314441
cg25538530	3	94873783	1237	0.0057244	-0.000187297	0.00656016	0.0052171	0.00150777	-0.019172	0.000958878	-0.00443508	-0.00298	-0.000380133	-0.00276989	0.0161272	-0.000316959	-0.000556801	0.00369335	-0.00291163	-0.00267412	0.00496988	0.0051301	0.0050638	0.00518011	0.00449137	0.00482557	0.00503562	0.0046245	0.00478167	0.00511502	0.00432926	0.00467732	0.0044853	0.00514764	0.00491429	0.00478546	0.00454779	0.00458008	0.00478963	0.264488	0.970495	0.205365	0.245404	0.754695	0.000140505	0.835738	0.353659	0.560164	0.930031	0.55372	0.000323675	0.950902	0.909791	0.440242	0.522023	0.559316	0.299441
cg00541100	3	94988958	1237	0.00448344	-0.000166103	-0.00716039	0.00176849	0.00466269	0.000156965	0.00129434	-0.0170704	0.00623784	-0.0081696	-0.00638912	-0.00279657	-0.00518547	-0.00485462	0.00111977	0.00503004	-0.00075637	-0.00671812	0.00843501	0.00891832	0.00899481	0.00803036	0.0086855	0.00856847	0.00779429	0.00859479	0.00874191	0.00805508	0.00769848	0.00770823	0.00794555	0.00803983	0.00845897	0.00785158	0.00853512	0.0079347	0.595053	0.98514	0.425998	0.825696	0.591381	0.985384	0.868108	0.047019	0.475502	0.310479	0.406584	0.716752	0.513997	0.545963	0.894686	0.521756	0.929385	0.397176
cg07144720	3	95038960	1237	-0.0040965	-0.000639761	0.00374701	0.00196547	-0.00124255	-0.00549167	0.00290229	-0.000261514	0.00026372	-0.000458907	0.00185628	0.0023377	-0.00142134	-0.00575068	-0.00200666	0.00540499	-0.000926625	0.00850812	0.004472	0.00461805	0.00441996	0.00383617	0.00428073	0.00431458	0.00428345	0.00443831	0.00450242	0.00384762	0.00377878	0.00383172	0.00394209	0.00434894	0.00405015	0.00421309	0.00387159	0.00400261	0.35965	0.889818	0.396578	0.608404	0.771612	0.203083	0.498051	0.953014	0.953292	0.905061	0.623259	0.541801	0.718432	0.186063	0.620281	0.199526	0.810842	0.033533
cg21254120	3	95402155	1237	-0.00845473	-0.0019354	0.000694595	0.00029293	-0.00103401	-0.00755144	0.00723443	-0.00109763	0.00208285	-0.00493812	-0.00175871	0.00828292	0.00348074	-0.00269276	-0.0005166	0.00425099	-0.00334896	0.00487583	0.00403559	0.00434815	0.00402749	0.00360115	0.00385864	0.00395178	0.00364865	0.00415314	0.00386845	0.00357857	0.00355933	0.00352248	0.00386507	0.00390701	0.0039225	0.00373612	0.0038102	0.00373208	0.0361673	0.656241	0.863073	0.935169	0.78872	0.0560181	0.0473933	0.791557	0.590286	0.167613	0.621227	0.0187004	0.367821	0.49069	0.89522	0.255199	0.379432	0.191395
cg05881682	3	95402607	1237	-0.00510978	-0.00322315	-0.00326123	0.00197793	0.000832415	-0.0021448	0.00582679	-0.0022288	-0.00174958	-0.00772215	-0.0064231	0.00257499	0.000668104	0.000827337	-0.00110006	-0.000482189	-0.00324647	0.00102153	0.00406451	0.0043055	0.00419801	0.00347082	0.00387653	0.00411266	0.00356769	0.00388883	0.00383592	0.00335746	0.00387351	0.00366049	0.00390925	0.00373611	0.00350715	0.0036946	0.00364405	0.00380878	0.208692	0.454092	0.437246	0.568764	0.829976	0.60201	0.102425	0.566557	0.648315	0.0214483	0.0972746	0.481772	0.8643	0.824747	0.753778	0.896161	0.372984	0.788543
cg11972804	3	95928744	1237	0.00129302	-0.0078241	0.00396614	-0.000849808	-0.00512901	-0.0170079	0.00454012	-0.000612044	0.00142412	0.00723355	0.00450416	0.00533355	-0.00823045	-0.00179099	-0.00480039	0.00501465	-0.00116013	0.00654438	0.00421041	0.00466148	0.00446762	0.00390336	0.00428584	0.00425686	0.00389061	0.00459035	0.00442561	0.00395791	0.00394384	0.00378644	0.00404138	0.00411757	0.00402196	0.00432881	0.00402602	0.00432737	0.758766	0.0932573	0.374674	0.827654	0.23141	6.45825e-05	0.243233	0.89393	0.747611	0.0676065	0.253423	0.158956	0.041696	0.663589	0.232657	0.246686	0.773226	0.130452
cg19441767	3	95955485	1237	0.00307939	0.0009337	-9.66988e-05	0.00269522	0.00280919	-0.000143793	0.00268617	-0.00287171	-0.00207362	-0.00467904	-0.00341218	-0.00173863	-0.00178693	0.000262058	-0.00216565	-0.00314479	0.0016774	-0.00334544	0.00439933	0.0046315	0.00455634	0.0037869	0.00435786	0.00428573	0.00418148	0.00448886	0.0044344	0.00387668	0.00387906	0.00399243	0.00399898	0.00436619	0.00407814	0.00427764	0.00411017	0.00416828	0.483947	0.840231	0.983068	0.476636	0.519169	0.973235	0.520615	0.52234	0.640055	0.227442	0.379054	0.663213	0.654986	0.95214	0.595392	0.462236	0.683192	0.422209
cg19597498	3	96495651	1237	-0.00749886	0.00688361	0.00493664	-0.0034192	-0.00807487	-0.00662908	0.00102112	-0.00349467	-0.00445343	0.00106163	0.00777475	0.00587915	0.0019695	-0.00523862	0.00208529	0.00580303	0.00226307	-0.00267093	0.0042358	0.00391648	0.00434041	0.00355261	0.00388878	0.0039587	0.00407825	0.004016	0.00396403	0.00360837	0.00347463	0.00362051	0.00401609	0.00399822	0.00413398	0.00376452	0.00412599	0.0039763	0.0766682	0.0788153	0.255385	0.335825	0.0378522	0.0940203	0.802293	0.384199	0.261242	0.768596	0.0252487	0.104409	0.62385	0.190115	0.613962	0.123193	0.583355	0.501767
cg16487732	3	96678910	1237	-0.0067184	0.00150415	0.00370155	-0.00106271	-0.00455745	-0.00545475	0.00480596	-0.0037519	-0.00351451	-0.00120936	-0.00588837	-9.72714e-05	0.00378885	-0.00433236	-0.00473658	-0.00118513	0.00810042	-0.00457748	0.00516909	0.00550174	0.00554286	0.0045123	0.00512289	0.00475544	0.00523337	0.00515076	0.00526757	0.0046464	0.00441683	0.00448077	0.00481743	0.00520581	0.00522869	0.00458159	0.00483289	0.00494923	0.193695	0.78455	0.504258	0.813809	0.373668	0.251359	0.358446	0.466358	0.504646	0.794649	0.182477	0.98268	0.431582	0.405288	0.364997	0.795889	0.0937185	0.355025
cg21946241	3	96685765	1237	0.00787987	-3.23511e-05	-0.00175737	0.000602507	0.00100767	0.00020018	-0.00202335	-0.00210164	-0.0021074	-0.00307186	-0.00309941	-0.00130488	-0.00408756	0.00439079	-0.000730739	-0.00295563	0.000883394	-0.00243376	0.00539912	0.00571217	0.00555167	0.0046098	0.00544833	0.00515937	0.00528621	0.00561724	0.00538964	0.00489527	0.00474934	0.00491224	0.00484582	0.00541954	0.00508911	0.00522951	0.00491575	0.00511647	0.144435	0.995481	0.751586	0.896012	0.853267	0.96905	0.701897	0.708299	0.695791	0.530322	0.514014	0.790518	0.398936	0.417838	0.885825	0.57195	0.857383	0.634308
cg13471893	3	96756518	1237	0.00322462	-0.000326982	0.00324495	0.00586325	-0.0038535	0.000305156	-0.00175777	-0.00115772	-0.00112778	-0.00418679	0.00352677	-0.00244586	-0.00232929	0.00288346	-0.00739327	-0.00580191	0.0010495	-0.00345167	0.00501669	0.00529087	0.00515698	0.00441604	0.00528375	0.00544896	0.00446743	0.00527695	0.00502699	0.00427562	0.00448115	0.00519248	0.00445429	0.00511035	0.00442303	0.00439246	0.00452904	0.00475046	0.520368	0.950721	0.529196	0.184272	0.465812	0.95534	0.693977	0.826345	0.822488	0.32747	0.431268	0.637612	0.601022	0.572592	0.0946148	0.186541	0.816751	0.467473
cg05880385	3	96758722	1237	0.00565156	0.00215092	0.000838978	0.00339329	0.000186698	0.000635187	0.00149673	-0.00419926	-0.00305688	-0.0045746	-0.002372	-0.00422657	-0.00174121	0.00120694	-0.00250661	-0.00431453	0.00171692	-0.00404925	0.00577319	0.00609539	0.00607194	0.0051818	0.0058496	0.00572226	0.00570632	0.00603224	0.0058628	0.00519409	0.00506062	0.00535018	0.00532128	0.00572046	0.00544977	0.00570542	0.00530261	0.00563895	0.327613	0.724181	0.890104	0.512566	0.974539	0.911614	0.793095	0.486344	0.602086	0.378463	0.639272	0.429535	0.743505	0.832898	0.645554	0.44952	0.746099	0.472705
cg01556799	3	96844879	1237	0.000282912	0.00168103	-0.00455896	0.00180858	-0.00277543	0.00147117	0.00124513	-0.00173143	0.000704231	-0.00731582	-0.00286568	-0.000533587	-0.00149188	0.000215804	-0.000958417	-0.00413199	0.00218976	-0.00596317	0.00451415	0.00450841	0.00479069	0.00385188	0.0044729	0.00441054	0.00423619	0.00460794	0.00455972	0.00383143	0.003981	0.00396546	0.00414728	0.0042114	0.00419124	0.00416295	0.00406604	0.00412613	0.950027	0.709249	0.341285	0.638691	0.534929	0.738714	0.768814	0.707103	0.877258	0.0562076	0.471625	0.892961	0.719053	0.959132	0.819124	0.320922	0.590198	0.148395
cg13263767	3	96951421	1237	0.00474359	0.00176172	0.00283138	0.00473314	0.00157484	-0.000651812	-6.75977e-06	-0.00233997	-0.00336553	-0.00606135	-0.00356642	-0.00151936	-0.000486307	0.00154727	-0.00304525	-0.00553528	0.000361087	-0.00304362	0.0049643	0.00524885	0.00503045	0.00429793	0.00481542	0.00483322	0.0047638	0.00511235	0.00514004	0.00443656	0.0042854	0.00431311	0.0043556	0.00495453	0.00456261	0.00476921	0.00449946	0.00465176	0.339304	0.737142	0.573539	0.270783	0.743636	0.892722	0.998868	0.647161	0.512617	0.171868	0.405282	0.724639	0.9111	0.754817	0.504493	0.245793	0.936037	0.512922
cg01617617	3	97387955	1237	0.00318297	0.00133185	0.000786509	0.00325366	0.00216713	0.00193295	0.000129952	-0.00336529	-0.0031037	-0.00439439	-0.00455581	-0.00200877	-0.000126308	0.000199854	-0.000551922	-0.00297499	-0.000649698	-0.00479586	0.00488152	0.00502964	0.00489937	0.00425148	0.00483624	0.0049162	0.00458035	0.00508711	0.00490949	0.00449282	0.004305	0.00457983	0.00431922	0.00486613	0.00465212	0.00471881	0.00429829	0.00473456	0.514372	0.791163	0.872461	0.444093	0.654079	0.694187	0.977366	0.508271	0.527267	0.328029	0.289937	0.660942	0.976671	0.96724	0.905561	0.528399	0.879855	0.311086
cg16240520	3	97406877	1237	0.00301136	0.000219041	0.00368765	0.00432699	0.00159563	-0.00183064	0.00171234	-0.00281287	-0.00541063	-0.0075246	-0.00188679	7.57386e-05	-0.00129124	0.00598415	-0.00255813	-0.00707776	0.000612283	-0.00146903	0.00547765	0.00584346	0.00580255	0.00488709	0.00539418	0.00533507	0.00557225	0.0056812	0.00559154	0.00496035	0.00470193	0.0047832	0.00502997	0.00541382	0.00531626	0.00532151	0.00494103	0.0050691	0.582488	0.970099	0.525088	0.375945	0.767378	0.731498	0.758616	0.620516	0.333221	0.12928	0.688214	0.987367	0.797403	0.269009	0.630382	0.183509	0.90138	0.771969
cg14732969	3	97542158	1236	-0.011872	-0.00440528	0.00170084	0.00650701	-0.00197693	-0.00304514	0.00848503	-0.000114007	0.00023726	-0.00202102	-0.00201889	0.011463	0.00879614	-0.000374062	-0.00150447	-0.000388126	0.000337224	0.000863314	0.00481388	0.00538337	0.00487693	0.00395947	0.00425834	0.0050383	0.00443947	0.00565277	0.00476183	0.00412456	0.00450488	0.00439511	0.0045235	0.00518296	0.00474262	0.00450696	0.00469066	0.00444505	0.0136552	0.413178	0.727275	0.100299	0.642469	0.545579	0.0559698	0.983909	0.960262	0.624136	0.65404	0.00910395	0.0518301	0.942465	0.751074	0.931373	0.942687	0.846004
cg02997851	3	97542295	1237	-0.00460637	-0.012295	-0.00372172	-0.00627379	0.00460345	0.00355179	0.00704737	-0.00173544	0.00579687	0.00344561	-0.00098862	-0.00634293	0.00105796	0.0061007	0.00633156	0.00461716	-0.00932097	-0.00487771	0.00538182	0.00540581	0.00563246	0.00449634	0.00517616	0.00531303	0.00490419	0.00526541	0.00486716	0.00426944	0.00458816	0.00472291	0.00527555	0.00507407	0.00538058	0.0045788	0.00477309	0.00520793	0.392045	0.0229414	0.508765	0.162923	0.373812	0.503811	0.150715	0.741708	0.233647	0.419644	0.829399	0.179267	0.841058	0.229236	0.239298	0.313273	0.0508413	0.348967
cg03706631	3	97582091	1237	0.00495441	0.00239205	0.00161165	0.00310303	0.00201767	5.06877e-05	0.00172664	-0.00451735	-0.00572171	-0.00494931	-0.00478117	-0.000113695	-0.0013703	-0.000558032	-0.00380154	-0.0067644	-0.000425139	-0.00266878	0.00539277	0.00571858	0.00559555	0.00462051	0.00536863	0.00529578	0.0051799	0.0055137	0.00538839	0.00472092	0.00469655	0.00479484	0.00479172	0.00529592	0.00502331	0.00515696	0.00483243	0.00514813	0.358245	0.675731	0.773328	0.501853	0.707047	0.992363	0.738882	0.412617	0.2883	0.294464	0.308669	0.981082	0.7749	0.916082	0.449182	0.189621	0.929895	0.604181
cg24392939	3	97591258	1237	0.00484322	0.00315256	0.00490984	0.00512494	0.00384889	-0.004796	0.0019634	-0.00390386	-0.00533422	-0.0077089	-0.00578183	0.000420237	-0.00027092	0.00231274	-0.00437165	-0.00596901	-0.000577839	-0.0023425	0.0063533	0.00655653	0.00644155	0.00553401	0.00620704	0.00625347	0.00580017	0.00643675	0.00615567	0.00567632	0.00542165	0.00569074	0.00558226	0.00608645	0.00593639	0.00612635	0.00570959	0.00601207	0.445872	0.63064	0.445932	0.354404	0.535202	0.443121	0.734981	0.544186	0.386186	0.174438	0.286228	0.941133	0.961292	0.70396	0.461478	0.329899	0.919388	0.696808
cg13111294	3	97609121	1233	-0.000967428	0.00470918	-0.00281073	0.00163019	-0.00185458	-0.00339722	0.000552572	-0.00494396	-0.0015406	-0.00491367	-0.00168566	0.00234807	0.00302874	-0.000733947	0.00158222	-0.00178467	0.00238067	-0.00654273	0.00455368	0.00474013	0.00458682	0.00386641	0.00450328	0.00448812	0.00444208	0.00461982	0.00444716	0.00427928	0.00378656	0.00400429	0.004169	0.00435209	0.00452108	0.00442777	0.00423867	0.00437834	0.831756	0.320481	0.54002	0.673295	0.680466	0.449087	0.901003	0.284546	0.729025	0.250867	0.656197	0.557615	0.467539	0.866078	0.726365	0.686902	0.574352	0.135086
cg08931983	3	97620931	1237	0.00571602	0.00305185	0.00216208	0.00321656	0.000311015	0.00125607	0.00120605	-0.00206545	-0.003622	-0.00476513	-0.00297678	-0.000656073	-0.000895523	0.000523866	-0.00235779	-0.00242602	0.000488511	-0.00305936	0.00410807	0.0041597	0.00406017	0.00341408	0.00381451	0.00404247	0.00390681	0.00421706	0.00411082	0.00359583	0.00342917	0.00355946	0.00372402	0.00398492	0.00367649	0.00384357	0.00353597	0.00387164	0.1641	0.463149	0.594374	0.346117	0.935017	0.756015	0.757547	0.624286	0.37827	0.185111	0.385354	0.853764	0.809964	0.89541	0.521317	0.527916	0.890118	0.429414
cg17317561	3	97663926	1237	0.000541339	0.00419816	-0.00279245	0.0023363	-0.0019251	0.00124746	-0.000883172	-0.00143593	-0.000456727	-0.00336603	-4.92747e-05	-0.00222236	0.00141478	0.00132761	-7.48234e-05	-0.00482686	0.00231213	-0.00561726	0.00422689	0.00455686	0.00431101	0.00377524	0.00428887	0.00414427	0.00419343	0.00442406	0.00433784	0.00393662	0.00381167	0.00383758	0.00383972	0.00423924	0.0041371	0.00416969	0.00400115	0.00416086	0.898093	0.356903	0.517148	0.536017	0.653533	0.763408	0.833193	0.745504	0.916146	0.39252	0.989686	0.562519	0.71253	0.754151	0.98557	0.247024	0.563354	0.177008
cg01490482	3	97672518	1237	-0.0065574	0.000804884	0.0019628	-0.000660003	-0.00427791	-0.00309563	0.00457141	-0.00553736	-0.0015359	0.00175688	-0.00138704	-0.000196212	0.00576954	-0.00787228	-0.00157074	0.00451362	0.00231217	0.00517423	0.00396097	0.00406425	0.00404607	0.00371779	0.00390581	0.0039966	0.00375293	0.00404306	0.0041147	0.00367579	0.00346626	0.00366399	0.00375979	0.00384502	0.00387332	0.00379495	0.00363088	0.00363909	0.0978224	0.843014	0.627596	0.859096	0.273399	0.438597	0.223189	0.170813	0.708947	0.632678	0.689043	0.957293	0.124897	0.0406192	0.685088	0.234292	0.52425	0.15507
cg14315655	3	97673490	1237	0.00267265	0.00069385	0.00273675	0.0030088	0.00297524	0.000935477	0.00139779	-0.000416737	-0.00272043	-0.00649695	-0.00601446	-0.00358978	0.00184526	0.00142981	-0.00253321	-0.00630539	0.000379789	-0.00382672	0.00512982	0.00537823	0.00521434	0.00438423	0.00521517	0.00503279	0.00498385	0.00531457	0.00540994	0.00459268	0.00459624	0.00455217	0.00455804	0.00515157	0.00480271	0.0048329	0.00477217	0.00485161	0.602365	0.897349	0.599687	0.492538	0.56834	0.852542	0.779122	0.937499	0.615065	0.157176	0.190683	0.430353	0.685598	0.781359	0.597878	0.192001	0.936568	0.430257
cg19850728	3	97688465	1237	-0.00413077	-0.00538247	0.000423601	-0.00626618	-0.00792335	-0.012367	-0.0088797	0.00245505	-0.00688751	-0.0117913	0.00691025	-0.00216099	-2.71617e-05	0.0031251	-0.00858053	-6.72943e-05	0.00491158	-0.00405089	0.0106162	0.0115106	0.0106672	0.00904573	0.0109674	0.0114707	0.00945509	0.0110263	0.0103589	0.00943386	0.00977139	0.0103801	0.00976644	0.0106363	0.0101469	0.00951899	0.00981711	0.0103704	0.697202	0.640064	0.968324	0.488484	0.470021	0.280971	0.347656	0.823804	0.506123	0.211338	0.479447	0.835084	0.997781	0.7689	0.397759	0.994359	0.616858	0.696078
cg14773523	3	97692429	1237	0.00926992	0.00490054	0.00708292	0.00456953	-0.00155069	-0.000835181	-0.00112931	-0.00263243	-0.00492333	-0.0054717	-0.000509283	-0.00127078	-0.00399418	0.000470749	-0.00468942	-0.00768717	0.00308448	-0.00614884	0.00510767	0.00525304	0.00496925	0.004314	0.00501973	0.0050196	0.00480809	0.00524333	0.00500343	0.00433216	0.00436831	0.00451552	0.00466992	0.00503027	0.00467544	0.00478792	0.00445656	0.00463832	0.069539	0.350874	0.154056	0.289494	0.757384	0.867855	0.814305	0.61563	0.32512	0.206575	0.907188	0.778385	0.392386	0.92544	0.315865	0.108376	0.488861	0.184952
cg08808163	3	97692444	1237	-0.00351351	0.00515184	0.000756964	0.00402744	-0.00330939	0.000616618	0.00610994	-0.00499691	-0.00109696	-0.00720144	-0.00347725	0.00523884	0.00603185	-0.00238701	-0.00537808	-0.0070493	0.000524989	-0.00226779	0.00451478	0.00470481	0.00462578	0.0039063	0.00435535	0.00449806	0.00417196	0.00463612	0.00444947	0.00379704	0.00407064	0.00395664	0.00404246	0.00447085	0.00431935	0.00427175	0.00403655	0.00409949	0.436437	0.27351	0.870014	0.302535	0.447347	0.890964	0.14305	0.281113	0.805266	0.0578816	0.39298	0.185482	0.135666	0.593407	0.21309	0.0988992	0.89652	0.580135
cg11756425	3	97733017	1237	0.00212631	-0.00287039	-0.0020121	0.00177962	0.00481312	0.00362016	0.00336818	0.00104192	0.00104893	-0.00651105	-0.00393959	-0.00551272	0.000545531	0.00297688	-0.00278073	-0.00458521	-0.00260899	-0.00298837	0.00534665	0.00552803	0.0056794	0.00460475	0.0052933	0.00513955	0.00518646	0.00537973	0.00537459	0.00459777	0.00464145	0.00469727	0.00492233	0.00529802	0.00498476	0.00498464	0.00516266	0.00508028	0.690859	0.603592	0.723128	0.699144	0.363199	0.4812	0.516068	0.846431	0.845263	0.156737	0.396001	0.240555	0.911753	0.574195	0.576949	0.357642	0.613307	0.556378
cg01706045	3	97740799	1237	0.0027475	0.00252294	0.00606375	0.0038712	0.00151325	-0.00454812	0.00215703	-0.00529692	-0.00567111	-0.00422944	-0.00376913	0.00275282	-0.000659707	0.000673785	-0.004403	-0.00564469	0.000252284	-0.00213518	0.00416698	0.00437101	0.00434069	0.00382566	0.00418033	0.00425504	0.0040264	0.00425546	0.00418424	0.00385822	0.00359117	0.00384789	0.00371923	0.00408939	0.00404967	0.00407697	0.00385673	0.00396021	0.50967	0.563805	0.162427	0.311584	0.717357	0.285124	0.592151	0.213229	0.175306	0.272985	0.293922	0.474355	0.859212	0.86913	0.276927	0.166196	0.947844	0.589777
cg09875840	3	97754109	1237	0.00120956	-0.00104784	-0.00308976	0.00318245	0.000453495	-0.00199146	0.00193733	-0.00181576	0.0012165	-0.00604607	-0.00491533	-0.00122677	-0.000788557	0.000749633	-0.00364853	-0.000691315	0.00243029	-0.00171099	0.00551353	0.0058999	0.00571341	0.00479113	0.00558188	0.00547521	0.005179	0.00559419	0.00538834	0.00508367	0.00485726	0.0050593	0.00509577	0.00551689	0.00513767	0.0052566	0.00513349	0.00524467	0.826354	0.859035	0.588652	0.506537	0.935248	0.716065	0.708349	0.745499	0.821383	0.234317	0.311559	0.808409	0.87702	0.891916	0.477609	0.895369	0.635915	0.744248
cg11726229	3	97754720	1233	-0.00912116	0.00146779	-0.00544284	-0.00016469	-0.00640159	-0.00373486	0.00931492	-0.00310931	0.000118418	-0.00778781	-0.00311477	0.00534796	0.00478309	-0.00348098	-0.000692821	0.000131708	0.00160299	-9.52953e-05	0.00376004	0.00407922	0.00402595	0.00323264	0.00389557	0.00391128	0.00324638	0.00403575	0.00352702	0.00309965	0.00390852	0.00334612	0.00348705	0.00350928	0.00362551	0.00339321	0.00354062	0.00346622	0.0152741	0.71898	0.176395	0.959369	0.100321	0.339631	0.00411344	0.441039	0.973216	0.0119886	0.425498	0.109985	0.170165	0.321228	0.84845	0.969038	0.650734	0.978067
cg12816230	3	98165007	1237	0.00539213	0.00161826	0.00388036	0.00554312	-0.00039203	-0.00194645	0.00161569	-0.00360599	-0.0017976	-0.00615402	-0.00193419	0.000424507	-0.00384354	0.000503801	-0.00333484	-0.00213724	0.00197091	-0.00383908	0.00538258	0.00565273	0.00557719	0.00466996	0.00515482	0.00532674	0.00510671	0.00557813	0.00538614	0.00476965	0.00465763	0.00496267	0.00486241	0.00520019	0.00500819	0.0050936	0.00493129	0.00487873	0.316453	0.774664	0.486582	0.235238	0.939378	0.714804	0.75171	0.517987	0.738571	0.196966	0.677941	0.931832	0.429259	0.922821	0.505489	0.674782	0.689396	0.431339
cg12580978	3	98168569	1236	-0.00364696	-0.00139226	0.00449505	0.00123323	-0.00941979	-0.00869304	0.00615297	-0.000206876	0.00312473	0.00423884	0.00647981	0.00319646	-0.00227136	-0.00824886	-0.00657755	0.00602607	0.00147043	0.00598235	0.00497604	0.00499866	0.00510787	0.00435472	0.00467404	0.00473206	0.004762	0.00483665	0.00506026	0.00424081	0.00427627	0.00417935	0.00469939	0.00491176	0.00468922	0.00478595	0.00447136	0.00458425	0.463617	0.780608	0.378846	0.777028	0.0438687	0.0662021	0.196323	0.965883	0.536902	0.317535	0.129698	0.444378	0.628861	0.093072	0.160707	0.207988	0.742265	0.1919
cg09099395	3	98202204	1237	0.00363766	0.00253364	0.00554737	0.00584039	-0.00104666	-0.00246354	-0.000632462	0.00313715	-0.00424392	-0.00994996	0.00115072	-0.000688486	-0.00348963	0.00157247	-0.0047037	-0.00135677	-0.000599495	-0.00252161	0.00451705	0.00475423	0.0044023	0.00358348	0.00430871	0.00442023	0.0039756	0.00452158	0.00417106	0.00391735	0.00388728	0.00392567	0.00411915	0.00447578	0.00406873	0.00419022	0.00403606	0.00408419	0.420636	0.594087	0.207631	0.103141	0.80807	0.5773	0.873601	0.487797	0.308932	0.0110861	0.767213	0.860781	0.396898	0.725341	0.247656	0.746094	0.881921	0.536965
cg25599109	3	98219009	1233	-0.00659897	-0.0025964	0.00867287	0.000295644	-0.00482023	-0.007212	0.00298207	1.15636e-05	-0.00332776	0.00354593	0.00280765	0.00544413	-0.00105242	-0.00461278	-0.00428542	0.00377168	-0.00110425	0.00481779	0.00500998	0.00497658	0.00489649	0.00411873	0.00465625	0.00438258	0.00474326	0.00493975	0.00495067	0.00411653	0.00404043	0.00410054	0.00440996	0.00479415	0.00451427	0.00446648	0.00410237	0.00438741	0.187784	0.601863	0.0765206	0.942777	0.300568	0.0998454	0.529548	0.998132	0.501467	0.389024	0.487124	0.18429	0.81138	0.335965	0.342465	0.398422	0.787795	0.272163
cg01690878	3	98250181	1237	-0.00194106	0.00737909	0.00160876	0.000297427	0.00474666	-0.00145184	0.00894103	-0.00696156	-0.00464131	-0.0101026	-0.000130982	-0.000636677	0.00249988	-0.00672526	-0.0028003	-0.000704878	-0.0108357	-0.00452058	0.00676942	0.00715799	0.00717379	0.00598252	0.00696876	0.00680898	0.00651338	0.00717645	0.00652695	0.00590253	0.00584645	0.00630543	0.00636418	0.00671693	0.00671076	0.00642384	0.0059735	0.0065528	0.774312	0.302593	0.822558	0.960349	0.495786	0.831152	0.16984	0.332019	0.477023	0.0869769	0.982126	0.919572	0.694464	0.316711	0.67647	0.912625	0.0696837	0.490276
cg21069700	3	98265035	1237	0.00554454	0.0045637	0.000638099	0.00226608	0.00053434	0.0016938	-0.000795379	-0.00390877	-0.00145966	-0.00430671	-0.00172473	-0.00223319	-0.00133224	0.000483485	-0.00218562	-0.00515477	0.00112239	-0.00463847	0.00477884	0.00489061	0.00489824	0.00413125	0.0046565	0.00470345	0.00464893	0.00485169	0.00479406	0.00427047	0.00415555	0.00424129	0.00426414	0.0046443	0.00442633	0.00454966	0.00431938	0.0045544	0.245956	0.350739	0.896352	0.583334	0.908642	0.718758	0.864154	0.420444	0.760768	0.313221	0.678111	0.598516	0.754714	0.917088	0.621464	0.257214	0.79498	0.308461
cg27521648	3	98293016	1237	0.00136101	0.0050168	0.00356789	0.00151473	-0.00229822	-0.00118426	-0.000447846	-0.00336057	-0.0071236	-0.00571324	-0.00276648	-0.00304888	0.00340946	-0.00118333	-0.00287561	-0.0036331	0.000609086	-0.00520061	0.00475902	0.00518265	0.00493742	0.00411778	0.00468475	0.00477224	0.00448578	0.00516067	0.00476564	0.00421301	0.00416413	0.00436886	0.00418154	0.00470563	0.00452032	0.00456701	0.00436618	0.00450546	0.774889	0.333045	0.469912	0.712983	0.623728	0.804013	0.920474	0.514924	0.134971	0.17507	0.506461	0.485261	0.414867	0.80145	0.524678	0.426318	0.889054	0.248382
cg11884660	3	98294365	1237	0.00540749	-0.00117557	0.00280298	0.00208158	0.00545005	-0.000267804	0.00432078	-0.00402598	-0.00201956	-0.00815174	-0.00411262	-0.00316383	-0.000290449	0.0043394	-0.00632242	-0.00699381	0.000114886	-0.00669192	0.00595937	0.00622516	0.00605371	0.00520963	0.00608609	0.00562392	0.00577105	0.00593345	0.00603822	0.00540801	0.00529936	0.00534334	0.00540775	0.00584275	0.00565557	0.00569432	0.00549492	0.00558355	0.3642	0.850217	0.643351	0.689478	0.370524	0.96202	0.454039	0.497441	0.73803	0.131722	0.437714	0.553779	0.957166	0.457664	0.263605	0.219369	0.983319	0.23072
cg22561092	3	98441429	1237	-0.0090901	0.00287851	0.00518215	-0.00240736	-0.00684761	-0.0128688	0.0015056	-0.00157845	-0.00336957	0.00225072	0.0014275	0.00531433	0.0054491	-0.00954735	0.00143158	0.00278507	0.00657741	0.00524012	0.00655994	0.00642836	0.00660275	0.00530761	0.00604785	0.00622281	0.00606283	0.00598139	0.00623915	0.0054806	0.00523428	0.00559841	0.0060792	0.00590236	0.00621434	0.00569429	0.00613931	0.00561691	0.165839	0.654311	0.432543	0.65014	0.257534	0.0386388	0.803877	0.791863	0.589149	0.681314	0.785068	0.34249	0.370065	0.10576	0.817807	0.624772	0.284007	0.350862
cg02631297	3	98483465	1237	0.00343255	0.00837875	0.00058323	-0.00403331	0.000285251	0.00121357	-0.00498256	-0.0106569	-0.00758874	-0.00115865	0.00299326	-0.00132785	-0.00115093	0.000368028	0.000462009	0.00317429	-0.000830714	-0.000400483	0.0044442	0.00456611	0.00459194	0.00376209	0.00439281	0.00427609	0.00405653	0.00451101	0.00426394	0.00398705	0.00375309	0.00403049	0.00431433	0.00445319	0.00434014	0.00396163	0.00406839	0.00411481	0.439898	0.0665079	0.898931	0.283678	0.948225	0.776562	0.219342	0.0181556	0.0751174	0.771354	0.425134	0.741814	0.789647	0.934135	0.915225	0.422982	0.838207	0.922467
cg12973806	3	98503659	1237	0.00514492	0.00261401	-0.00134542	-0.00111224	0.00339009	0.000869034	-0.000378993	-0.000552698	-0.00288596	-0.00187336	-0.00392111	-0.00133776	-0.000458488	0.000858876	-0.00169918	-0.00385866	-0.000247835	-0.00369608	0.00398039	0.00416068	0.0040503	0.00357173	0.00391581	0.00388691	0.00383123	0.00412714	0.00389441	0.00364653	0.00343136	0.00361426	0.00377036	0.00391562	0.00381398	0.0038385	0.00367171	0.0038073	0.196161	0.52983	0.739756	0.755497	0.38663	0.823084	0.9212	0.893468	0.458661	0.607435	0.253151	0.711282	0.903213	0.82638	0.655949	0.314776	0.946185	0.331653
cg16331862	3	98517048	1237	0.00463641	0.00482566	-0.00341578	0.00209804	-0.000800124	0.00422987	0.00510623	-0.00655167	-0.000929557	-0.00883893	-0.00409097	-0.00599633	-0.00237864	0.00385714	-0.00311766	-0.00547486	-0.00115727	-0.00596493	0.00668643	0.00695479	0.00702854	0.00593787	0.00708515	0.00659366	0.00669411	0.00686884	0.00684155	0.00615893	0.00599085	0.00607237	0.00625833	0.00671121	0.00650443	0.00653549	0.00643098	0.0065489	0.488055	0.487769	0.626976	0.723839	0.910086	0.521194	0.445586	0.340172	0.891925	0.151247	0.494689	0.323409	0.703889	0.565473	0.631716	0.402192	0.85719	0.362385
cg09022581	3	98535058	1237	-0.0019065	0.00758839	-0.000860395	-0.00520828	-0.0071397	0.000785617	0.000739449	-0.00585692	-0.00498916	0.000778888	-0.00144103	-0.00673883	-0.004569	0.00676977	-0.00282737	-0.00299334	0.00325931	-0.00631595	0.00706817	0.00650413	0.00674525	0.00585511	0.00701991	0.00664396	0.00697991	0.00662501	0.00651437	0.00588641	0.00599814	0.00632004	0.0061198	0.0064033	0.00674233	0.00649444	0.00614341	0.00662001	0.787368	0.24333	0.898501	0.37372	0.309123	0.905873	0.91563	0.376662	0.443753	0.894732	0.810139	0.286304	0.455309	0.290406	0.674963	0.644864	0.595739	0.340048
cg20335068	3	98545387	1237	0.00217526	0.00252209	0.000816657	0.00648658	0.00160901	-0.00127619	0.000756373	-0.00490999	-0.00504777	-0.00746298	-0.00364615	-0.000509767	0.00036262	0.000606522	-0.0019952	-0.00621359	0.000398708	-0.00400042	0.00494942	0.00514106	0.00511497	0.00426084	0.00484785	0.00482132	0.0046785	0.0050011	0.00504981	0.0044049	0.0042323	0.00438083	0.00451058	0.00480804	0.00455362	0.00479122	0.00444515	0.00471032	0.6603	0.623725	0.873149	0.127917	0.739964	0.791243	0.871566	0.326207	0.317506	0.0902184	0.38896	0.907365	0.935925	0.899615	0.661272	0.194676	0.92853	0.395721
cg14934596	3	98641854	1237	-0.000134925	0.00255941	0.000874238	0.00509974	0.00132199	0.00171551	-0.00374783	0.0032026	-0.00224802	-0.00465851	0.000690405	3.3842e-06	0.00761958	0.00132511	-0.00208277	-0.00270274	-0.00235363	-0.005444	0.00422887	0.00449549	0.00404775	0.00391997	0.00415137	0.00421515	0.00405284	0.00427545	0.00418556	0.00375539	0.00356	0.00393605	0.00401165	0.0040404	0.00410654	0.00409248	0.00379717	0.00413251	0.974547	0.569133	0.829003	0.193271	0.750147	0.684017	0.355099	0.453816	0.591206	0.214796	0.846228	0.999314	0.0575165	0.742939	0.612027	0.508987	0.535364	0.187719
cg25586662	3	98664643	1237	0.00658548	0.00166051	-0.000601784	0.00556259	-0.000382142	0.00385255	0.00281529	-0.00510749	-0.00523249	-0.00710733	-0.00273194	-0.00541429	-0.00361802	0.000377129	-0.00471523	-0.00447987	0.00112586	-0.00348008	0.00520124	0.00554617	0.00508218	0.00458554	0.00502009	0.00491456	0.00488417	0.00526696	0.00493327	0.00441447	0.00440282	0.00449153	0.00471815	0.00520612	0.0049783	0.0048134	0.00462938	0.00461411	0.205465	0.764637	0.905742	0.225102	0.939322	0.433095	0.564336	0.332185	0.288847	0.107396	0.534931	0.228031	0.443182	0.942252	0.343559	0.352005	0.807851	0.450713
cg12671990	3	98687742	1229	-0.00334442	0.00212144	-0.00102559	0.00216826	0.000489104	0.00287848	0.00373419	-0.00139193	0.000499859	-0.00564455	-0.0001667	-0.0013325	0.00236629	0.00353498	6.27357e-05	-0.00440833	0.00260495	-0.00627603	0.00392571	0.00419601	0.00410099	0.00346995	0.00402184	0.00362943	0.00394369	0.00398076	0.00388624	0.00353328	0.00325665	0.00342096	0.00368765	0.00373169	0.00407417	0.00390088	0.0038323	0.00372116	0.394254	0.613148	0.802522	0.532057	0.903206	0.427722	0.343702	0.72659	0.897656	0.110146	0.959176	0.696898	0.521081	0.343492	0.987714	0.258441	0.496672	0.091684
cg21018784	3	98696537	1237	0.00649243	-0.00170864	0.00079759	0.00367593	0.00114288	0.00322163	0.000455051	-0.00320754	-0.00225967	-0.00625056	-0.000528843	-0.00352304	0.000648815	0.00451157	-0.00440575	-0.00566606	0.00116701	-0.00641729	0.00595587	0.00621414	0.00605784	0.00516244	0.00589477	0.0056979	0.00578485	0.00590393	0.0059391	0.00536216	0.00501571	0.00518246	0.00548219	0.00575324	0.00568539	0.00568572	0.0052785	0.0055073	0.275674	0.783347	0.895251	0.476432	0.84627	0.571797	0.937301	0.586931	0.703594	0.243744	0.916029	0.496631	0.905791	0.432935	0.438384	0.318987	0.825025	0.243925
cg22819738	3	98705169	1236	-0.0101891	-0.00147611	0.00262595	0.00343861	-0.00303805	-0.00458755	0.0106514	-0.00325195	0.00185984	-0.00211161	-0.00426037	0.00819824	0.00369921	-0.0052893	-0.000769011	-0.000387684	0.000856178	0.0024932	0.00404281	0.00433272	0.00426032	0.00363486	0.00384177	0.00419462	0.0036763	0.00391703	0.00397425	0.00361158	0.0037795	0.00392271	0.00364635	0.00400383	0.00400117	0.00386598	0.00374774	0.00352867	0.0117252	0.733337	0.537648	0.344144	0.429065	0.274097	0.00376375	0.40642	0.639805	0.558765	0.259645	0.0366231	0.310346	0.186482	0.847588	0.920121	0.819295	0.479843
cg04192244	3	98820640	1237	0.00125644	-0.00293043	-0.00408793	-0.000984908	-0.00429724	-0.00285766	0.000838575	0.00134082	0.00102786	-0.00561802	-0.00206526	0.00109364	-0.00313855	0.00243143	-0.0005782	-0.00240876	0.00140468	-0.00156691	0.00398091	0.00428823	0.00422812	0.00340076	0.00402163	0.00390337	0.00397228	0.00398918	0.00394544	0.00360099	0.0037835	0.00369857	0.00377218	0.00423245	0.00392129	0.00379385	0.00382859	0.00364128	0.752295	0.494376	0.333621	0.772111	0.28528	0.464107	0.832804	0.736784	0.794463	0.118729	0.585161	0.767465	0.405394	0.565647	0.882775	0.525486	0.7137	0.666964
cg13797468	3	98848062	1234	-0.000156412	0.000968825	-0.00129023	0.00428862	0.000363399	0.000310011	0.00214926	-0.000527356	0.0029089	-0.00589502	-0.000497922	-0.0043055	0.00342971	0.0022726	-0.00426674	-0.00388265	0.000819152	-0.00206659	0.00453868	0.0046266	0.00470355	0.00369902	0.00453146	0.00416972	0.0043996	0.00443601	0.00457382	0.00389326	0.00387386	0.00392583	0.00411618	0.00451142	0.00427241	0.00422898	0.00418447	0.00411979	0.972509	0.834133	0.783846	0.246295	0.936082	0.940733	0.625187	0.90537	0.524784	0.129985	0.897726	0.272769	0.404717	0.614441	0.317954	0.358563	0.844798	0.615931
cg25163647	3	99113791	1237	0.00319207	0.00266515	0.00154914	0.0036436	0.00498018	-0.00193625	-0.000452958	-0.00182003	-0.00325021	-0.00664103	-0.00385387	0.0005024	-0.000115445	0.0011939	-0.00140493	-0.00358482	-0.00368867	-0.00315899	0.00510231	0.00520642	0.00492914	0.00460009	0.00502242	0.00476371	0.00467135	0.00496669	0.00467566	0.00449127	0.00431983	0.00456674	0.00431931	0.00485602	0.00472413	0.00490717	0.00455771	0.0045701	0.531569	0.608723	0.753307	0.428319	0.321397	0.684405	0.922754	0.714032	0.486972	0.139233	0.372321	0.912399	0.978677	0.805791	0.766165	0.465069	0.418327	0.48942
cg05973057	3	99218783	1237	-0.0108441	0.00259291	0.000560063	0.00222983	-0.00330247	-0.0024335	0.0111735	-0.00597459	0.00118362	-0.00498411	-0.00480497	0.00461156	0.00710665	-0.00632543	-0.00558241	-0.00198541	-0.000162042	0.00211184	0.00396385	0.00443082	0.00428646	0.0033454	0.00390243	0.0043248	0.00349406	0.00407607	0.00371026	0.00330496	0.0039101	0.00374017	0.00363766	0.00378569	0.00365394	0.00377223	0.00369533	0.00354115	0.00622397	0.558415	0.896046	0.505069	0.397408	0.57365	0.00138455	0.14271	0.749717	0.131537	0.219123	0.217582	0.0507448	0.0947455	0.126568	0.598665	0.965024	0.550928
cg17207485	3	99370692	1237	-0.00251741	0.00470234	0.000116467	0.00551456	0.00288289	0.00284452	0.00552197	-0.00577567	-0.00289797	-0.00860344	-0.00253936	-0.00205358	0.00529202	0.00114215	-0.00554542	-0.011392	0.00137751	-0.00210211	0.00561621	0.00604135	0.00599616	0.00512856	0.00585167	0.0054911	0.00562223	0.00586903	0.00580527	0.00512528	0.00508898	0.00528565	0.00515172	0.00575508	0.00549261	0.00566411	0.00527865	0.00536574	0.653979	0.436358	0.984503	0.282257	0.622252	0.604442	0.326018	0.32507	0.617642	0.0932248	0.617785	0.697631	0.30431	0.842686	0.31268	0.0442981	0.794124	0.695232
cg21175685	3	99378032	1237	-0.00346228	0.00588534	0.0104298	0.00167024	-0.00218799	-0.00782807	-3.76334e-05	-0.00377416	0.000580668	-0.00130549	0.00657571	0.00145983	0.00316369	-0.0119343	-0.00511311	0.00352103	0.00538913	0.00746715	0.00481682	0.00502334	0.00482259	0.00394082	0.0047141	0.00475508	0.00454202	0.00489214	0.00483956	0.00398269	0.00409295	0.00442672	0.00436305	0.00458508	0.00453561	0.00415971	0.00407476	0.00454441	0.472271	0.241358	0.0305644	0.67169	0.642549	0.0997115	0.993389	0.440425	0.904496	0.74307	0.108144	0.741569	0.468386	0.00924498	0.259604	0.397296	0.185981	0.100352
cg08243711	3	99393431	1237	-0.010355	-0.0051539	-0.0036726	0.000926153	-0.00402145	-0.00815695	0.0116587	-0.00218087	0.00340608	-0.00422712	-0.000499442	0.00581409	0.00936062	-0.00310293	0.000482193	0.00109511	0.00267852	0.00472246	0.0045054	0.00519974	0.00463296	0.00386668	0.00440777	0.00463748	0.00400452	0.00470024	0.0042673	0.00388643	0.00422523	0.00418683	0.00438448	0.00457437	0.00444875	0.00432942	0.00396451	0.00427248	0.0215419	0.321595	0.427946	0.810701	0.361582	0.0785915	0.00359841	0.642654	0.424765	0.276745	0.905905	0.164936	0.0327654	0.497563	0.913687	0.80031	0.49928	0.26902
cg25199192	3	99466910	1237	-0.00137966	-0.00567037	-0.0037033	-0.00233145	-0.000188996	-0.00659848	0.00385457	-0.00372264	0.00216111	-0.00546895	-0.000291644	0.00808995	0.00430446	-0.00219077	-0.00158391	0.0006729	-0.00244194	-0.000995059	0.00415268	0.00448956	0.00474961	0.0034572	0.00430588	0.00431965	0.0038379	0.00419183	0.00410645	0.00355262	0.00396393	0.00384333	0.00376979	0.00408877	0.00417015	0.00406806	0.00410352	0.00398504	0.739714	0.206584	0.435565	0.500074	0.96499	0.126625	0.315214	0.374503	0.598698	0.123703	0.941349	0.0352972	0.253524	0.592096	0.704079	0.868621	0.551787	0.802821
cg08331946	3	99543121	1237	-0.00332012	-0.00426402	0.00667054	0.00176745	-0.00540243	-0.00722047	0.00115445	0.00411195	-0.00153843	-0.0027957	-0.000700245	0.00609264	0.00203726	-0.00229518	-0.00585905	0.00123857	-0.000385189	0.00165989	0.00379362	0.00419566	0.00404983	0.0034392	0.00391614	0.0040088	0.00342852	0.00353858	0.00386475	0.00360145	0.00357103	0.0037205	0.00359127	0.00375131	0.00360611	0.00364752	0.00376744	0.00356546	0.381472	0.309489	0.0995339	0.607313	0.167732	0.0716782	0.736328	0.245222	0.69058	0.437589	0.844539	0.101508	0.570523	0.540647	0.104214	0.734184	0.918565	0.64154
cg03617850	3	99551998	1237	0.00652262	0.000631173	-0.00116002	0.00447435	0.00439299	0.00551228	-0.000707954	-0.000972893	-0.000402601	-0.00850182	-0.0042415	-0.00765847	-0.00162085	0.00590604	-0.00254956	-0.00603931	-0.00206756	-0.00752663	0.00675991	0.00710157	0.00697256	0.00574364	0.00681577	0.00660238	0.0066202	0.00685986	0.0068545	0.00606116	0.00593043	0.00603534	0.00600697	0.00669007	0.00640573	0.00643794	0.00618383	0.00619016	0.334596	0.929179	0.867867	0.435975	0.51923	0.403778	0.914838	0.887219	0.953163	0.160714	0.47448	0.204464	0.787293	0.37734	0.690621	0.348203	0.738116	0.224022
cg23221889	3	99582603	1237	0.00513553	0.00343742	0.000519888	0.000751741	-0.00135763	-0.000583497	-0.000722513	-0.00554735	-0.00429619	-0.00214896	0.000736276	0.00136296	-0.000649734	0.00295461	-0.0023432	-0.00089965	-0.000468008	-0.00352143	0.00434471	0.00448594	0.00434269	0.00370915	0.00403718	0.00421303	0.0040865	0.00446995	0.00432447	0.00383416	0.00375159	0.00381328	0.00400572	0.0042363	0.00403512	0.00405121	0.00390756	0.0041356	0.237198	0.443519	0.904709	0.839391	0.736659	0.889847	0.859662	0.214594	0.320486	0.575154	0.844409	0.720774	0.871147	0.485522	0.561442	0.82426	0.904665	0.394496
cg13790797	3	99595841	1237	-0.00388049	-0.00115447	0.00273838	0.000312998	0.00376278	-0.000259739	0.00286547	-0.000305564	0.000326147	-0.00319208	0.00207206	-0.00336738	0.00272076	-0.0025282	-0.00303323	0.0031661	-0.00246927	0.00303756	0.00486531	0.00491825	0.00477919	0.00388421	0.00468352	0.00514179	0.00429431	0.00462559	0.00438874	0.00402826	0.00409068	0.00430376	0.00450148	0.00478673	0.00480495	0.00410012	0.00440601	0.00464174	0.425112	0.814417	0.566659	0.935774	0.421739	0.959712	0.504599	0.94733	0.94076	0.428114	0.612483	0.433964	0.545568	0.597382	0.527862	0.439997	0.575185	0.512853
cg05878887	3	99620389	1237	0.0074157	0.00118978	0.00120177	0.00318972	0.00295795	-0.000577149	0.00269228	-0.000920365	-0.00165594	-0.00778868	-0.00510727	-0.00128463	-0.00455225	0.00566817	-0.00496518	-0.00699669	0.00123692	-0.00166252	0.00627954	0.00648345	0.00619317	0.00537941	0.00617439	0.00617576	0.00609855	0.0063185	0.00623869	0.00549724	0.00537883	0.00559479	0.00552522	0.00616981	0.00589581	0.00588616	0.0056286	0.00590016	0.237631	0.854398	0.846138	0.553214	0.631891	0.925543	0.658878	0.884188	0.790677	0.156531	0.342359	0.818393	0.409995	0.358256	0.399702	0.23457	0.826061	0.778115
cg06077670	3	99629837	1237	0.00489443	0.00127822	0.00182697	0.00402996	0.000999098	0.00081242	0.00345172	-0.00456355	-0.00261425	-0.00935365	-0.00416053	-0.00114388	0.00142557	5.9859e-05	-0.00590855	-0.00512654	0.00402935	-0.00465571	0.00633486	0.00664508	0.00668598	0.00577608	0.00652312	0.0062411	0.00616398	0.0063025	0.00639777	0.00574279	0.0055676	0.00551506	0.00578887	0.00636902	0.00600112	0.00612665	0.00587053	0.00613103	0.439748	0.847464	0.784658	0.485366	0.87827	0.89643	0.575492	0.469013	0.68282	0.103363	0.454897	0.83569	0.80548	0.992501	0.324833	0.402727	0.49248	0.447632
cg00991994	3	99639553	1237	0.000904281	4.91984e-05	-0.00364918	0.00617517	0.0024996	0.00057315	0.0058004	-0.0062655	-0.00152074	-0.00964088	-0.00580443	0.00146992	-0.0029565	0.000590386	-0.0019219	-0.004663	0.00186313	-0.00166929	0.00602585	0.00618095	0.0059964	0.00499426	0.00567978	0.00592657	0.00554766	0.00589713	0.00581761	0.00505281	0.00511208	0.00526904	0.00543231	0.00604191	0.00546223	0.00531479	0.00553978	0.00565196	0.880712	0.993649	0.542815	0.21629	0.659873	0.922958	0.295765	0.288024	0.793782	0.0563883	0.256193	0.780265	0.586274	0.922159	0.724948	0.380289	0.736631	0.767729
cg24828422	3	99646755	1236	-0.008231	0.00164664	0.0124204	-0.000356132	-0.00737632	-0.00567261	0.00577694	-0.00416595	-0.00613123	0.00572554	0.00255939	0.00052189	0.000754048	-0.00429511	-0.00729672	0.00342411	0.00128633	0.00348597	0.0049263	0.00470351	0.00488991	0.00417682	0.00431244	0.00463668	0.00469623	0.00454699	0.00451001	0.00401809	0.00385674	0.00399661	0.00456869	0.00437178	0.0045112	0.00449383	0.00430054	0.00442075	0.0947554	0.726273	0.0110849	0.932052	0.087178	0.22117	0.218651	0.359563	0.173998	0.154175	0.506937	0.896105	0.868907	0.325873	0.105777	0.446086	0.764857	0.430377
cg26581146	3	99654279	1236	-0.00357386	-0.00108815	-0.00364917	0.00107072	-0.000964016	-0.00527509	0.0067112	-0.00640182	-0.000482562	-0.00493946	-0.00325809	0.00850077	0.00409082	-0.00368891	0.00228984	-0.0018922	-0.000595373	0.000794726	0.00387291	0.00434936	0.00408504	0.00319426	0.00371576	0.00397087	0.00347351	0.00393703	0.00367965	0.00334502	0.00360212	0.00350495	0.00374089	0.00366772	0.00370758	0.00369479	0.00359879	0.00342816	0.356119	0.802443	0.371696	0.737474	0.795296	0.18403	0.0533463	0.103938	0.895662	0.139768	0.365734	0.0152931	0.274157	0.314523	0.536832	0.608563	0.8686	0.816676
cg04521697	3	99684247	1237	-0.0023423	0.00588796	0.00615867	-0.00158415	-0.000473367	-0.0065301	-0.000294213	-0.00243001	-0.00259223	0.00141738	0.000808875	0.00282042	-0.000661191	-0.00690106	-0.00321876	0.00410728	-0.00224866	0.00288502	0.00391954	0.00402657	0.00409211	0.0031923	0.00383032	0.00374601	0.00370101	0.00369381	0.00371172	0.00302595	0.00324648	0.00338019	0.00384315	0.0037786	0.0040292	0.003496	0.00374902	0.00368468	0.55011	0.143665	0.132321	0.619725	0.901645	0.0812965	0.936639	0.510627	0.484933	0.639491	0.803241	0.404058	0.863403	0.0677969	0.424372	0.240054	0.54864	0.433641
cg00573148	3	99686770	1237	0.00252086	0.00305438	0.00337058	0.00162646	0.00178895	-0.00229521	0.0024155	-0.00467592	-0.00450484	-0.00435237	-0.00396602	-0.000727477	-0.000665471	-0.00156188	-0.00462914	-0.00333319	8.82106e-05	-0.00243439	0.00439451	0.00459522	0.00459572	0.00394295	0.00446011	0.0044862	0.00428314	0.00447635	0.00435073	0.00388651	0.00381016	0.00397384	0.0040527	0.00434717	0.00410083	0.00427045	0.00398262	0.00416868	0.566213	0.506251	0.463304	0.679975	0.688346	0.60892	0.572784	0.296216	0.300472	0.262772	0.297919	0.854746	0.86957	0.719381	0.258969	0.435082	0.982329	0.55924
cg05273695	3	99725634	1237	0.00418167	-0.000266313	-0.000190396	0.00116496	0.00248686	0.00105551	0.0010179	-0.000151738	-0.00333447	-0.0058466	-0.00335327	-0.00134236	-0.00172417	0.00416575	0.000778201	-0.00418797	-0.000281476	-0.00659668	0.00532335	0.00561027	0.00540769	0.00463066	0.00525512	0.00505695	0.00511053	0.00540159	0.00526748	0.004666	0.00459353	0.00454065	0.0047433	0.00512869	0.00503324	0.00511207	0.00473637	0.00504284	0.43214	0.962139	0.971914	0.80137	0.636051	0.834664	0.842124	0.977589	0.526714	0.210198	0.465391	0.767511	0.716235	0.416652	0.877127	0.412654	0.952611	0.19083
cg00718336	3	99742090	1237	0.00499252	0.000552243	-0.00105283	0.00152474	0.00148418	-0.00155351	0.00108959	-0.0034766	-0.00349486	-0.0053963	-0.00519462	-0.00174883	0.000154289	0.002204	-0.00190632	-0.0042791	-0.000885678	-0.00266939	0.00587237	0.00596863	0.0058383	0.0047868	0.0054336	0.00550794	0.0055233	0.00581735	0.005863	0.00499093	0.00485838	0.00504605	0.00511242	0.00563671	0.0051495	0.00531872	0.00506419	0.00536735	0.395231	0.926282	0.856892	0.750084	0.784739	0.777905	0.843615	0.55009	0.551117	0.279599	0.284976	0.728911	0.975924	0.695791	0.711237	0.421087	0.861166	0.61895
cg21174202	3	99749191	1237	0.00384482	0.00372779	0.00320844	0.0034126	0.000779955	-1.92447e-05	0.000339965	-0.00507952	-0.00486776	-0.00502485	-0.000125597	-0.00448579	0.000256332	0.00305768	-0.00269473	-0.00677028	0.00250155	0.000409737	0.00580426	0.00602129	0.00591138	0.00499889	0.00580063	0.00549897	0.00553673	0.0058764	0.0056779	0.00513778	0.00498173	0.00517192	0.00517423	0.00564527	0.00553561	0.0055825	0.00532046	0.00543229	0.507706	0.535849	0.587298	0.494814	0.893039	0.997208	0.951039	0.387372	0.391269	0.328065	0.979886	0.385758	0.960489	0.58807	0.6264	0.225218	0.63823	0.939876
cg03758308	3	99752476	1237	0.0064181	0.00141873	-0.0024381	0.00271141	0.00235524	0.00272397	0.00307936	-0.00134499	0.000836156	-0.00834973	-0.00339545	-0.00492703	-0.00234911	0.002522	-0.000751525	-0.00499459	0.00371742	-0.00542655	0.00620169	0.00652121	0.00643986	0.00544491	0.00641874	0.00595458	0.00615899	0.00623576	0.00622868	0.00560341	0.00554131	0.00552081	0.00552845	0.00601815	0.00587657	0.00614525	0.00575597	0.00596012	0.300718	0.827775	0.704988	0.618505	0.71367	0.647341	0.61709	0.829229	0.89321	0.136194	0.54004	0.372154	0.6709	0.675168	0.89824	0.416359	0.518384	0.362571
cg21445764	3	99752916	1234	-0.000781751	8.62386e-05	0.00671156	0.00169301	-0.00112742	-0.00483879	8.54959e-05	-0.00178497	-0.0021411	0.00143704	0.00395398	0.00113062	-0.00308203	-0.00569605	-0.00266826	0.00404939	-0.000402414	0.00175627	0.00399411	0.00423254	0.00405159	0.00335379	0.00400022	0.00384456	0.00392533	0.00392374	0.00400889	0.0035205	0.00354576	0.00339221	0.00359072	0.00399539	0.00380456	0.00373246	0.00363959	0.00369598	0.844825	0.983744	0.0976152	0.613696	0.778068	0.208172	0.982623	0.64917	0.59328	0.683132	0.264795	0.738909	0.390709	0.153968	0.483097	0.27796	0.911961	0.634656
cg16347595	3	99759869	1237	0.00535035	0.00253558	0.00335955	-0.000885895	0.00218861	0.00133969	-0.000585167	-0.000713737	-0.00420552	-0.00262569	-0.000936089	-0.00249039	-0.0029139	0.00199087	-0.00230895	0.00106368	-0.00357127	-0.00204997	0.00405909	0.00407417	0.00398934	0.00351745	0.00388097	0.00409878	0.00401438	0.00402395	0.00414326	0.00340622	0.00338082	0.00375504	0.00374929	0.00383575	0.00376648	0.00376662	0.00365545	0.00381238	0.187466	0.533708	0.399714	0.801151	0.572799	0.74378	0.884105	0.859216	0.310093	0.440795	0.781871	0.507194	0.437049	0.60374	0.539859	0.777639	0.328584	0.590774
cg00129234	3	99766639	1210	-0.00688009	-0.00406934	-0.00492753	0.000257216	-0.00582867	-0.00255812	0.0056097	0.0017897	-0.000650787	-0.00694864	-0.00208894	0.00452001	-0.00130844	0.0022906	0.00768195	-0.00299019	0.00192865	-0.00352515	0.00355722	0.00420611	0.00363473	0.00312531	0.0035675	0.00381357	0.00321332	0.00391882	0.00355883	0.00316314	0.00370454	0.0036608	0.00325332	0.00388747	0.00341604	0.00329565	0.00346775	0.00381385	0.0530981	0.333302	0.175201	0.934407	0.102296	0.502351	0.0808516	0.647892	0.854903	0.0280379	0.572832	0.216939	0.687548	0.55571	0.0245259	0.364242	0.578097	0.35533
cg16465717	3	99788678	1237	0.00513778	0.00196248	-0.00428202	-0.000376347	0.000543069	0.00554804	-0.00112364	-0.000921674	1.26439e-06	-0.00442555	-0.00126824	-0.00635083	-0.00171393	0.00503984	0.002173	-0.00147212	-4.091e-05	-0.00809464	0.00539013	0.00560401	0.00590666	0.00497028	0.00542279	0.00553975	0.0053629	0.00557841	0.00567121	0.00500905	0.00486708	0.00488773	0.00508352	0.00544432	0.00542647	0.00531439	0.00501187	0.00523838	0.340497	0.726195	0.468484	0.939642	0.920229	0.316587	0.834042	0.86877	0.999822	0.37696	0.794421	0.193827	0.736001	0.354599	0.688829	0.781774	0.993487	0.122284
cg14454680	3	99794010	1237	-0.00828825	-0.00272028	-0.00734892	0.00189314	0.00152868	0.00340439	0.00122294	0.00733988	0.00502786	-0.00142779	-0.0105715	-0.000184667	-0.000740811	0.0012541	0.00588514	-0.0060989	-0.00262082	-0.00253116	0.00516327	0.0056309	0.00545845	0.00465731	0.00515492	0.00536992	0.00497374	0.00536134	0.00466367	0.00454266	0.00502149	0.00474586	0.00516816	0.00519197	0.00528634	0.00489942	0.00494775	0.00502015	0.108443	0.629025	0.178193	0.684384	0.766812	0.526097	0.805776	0.170987	0.280993	0.753288	0.0352703	0.968961	0.88602	0.809132	0.265591	0.213197	0.59632	0.614121
cg00419381	3	99802179	1237	0.00323068	0.00336682	0.000495895	0.00248369	7.2811e-05	0.00244346	0.00393705	-0.00411582	0.000130577	-0.00733526	-0.00155012	-0.00104094	-0.000220526	0.00112245	-0.00590061	-0.00601787	-0.000256075	-0.002604	0.00504147	0.0051594	0.00504853	0.00427571	0.00498543	0.00499803	0.00490237	0.00501611	0.00498095	0.00433688	0.00428468	0.00433469	0.00460179	0.00502462	0.00461654	0.0045752	0.00447533	0.00474278	0.521639	0.51404	0.921753	0.561319	0.988347	0.624923	0.421922	0.411919	0.979086	0.0907664	0.717515	0.810221	0.961779	0.823232	0.201198	0.188401	0.954371	0.582974
cg18252261	3	99808030	1233	-0.00181125	-0.0018271	0.00382059	0.00111641	3.2063e-05	-0.000134536	0.00162437	0.00173	-1.2753e-05	0.00181427	0.000311766	0.000496567	-0.00126055	-0.00330855	-0.0008418	0.00460763	-0.0012947	0.00451444	0.00384567	0.00420755	0.00416215	0.00354266	0.00404049	0.00390029	0.00403398	0.00410086	0.00402973	0.00368778	0.00338403	0.00352095	0.00361795	0.00405426	0.00397733	0.00387802	0.00372425	0.00379917	0.637652	0.664112	0.358652	0.75266	0.993669	0.972483	0.68719	0.673125	0.997475	0.622741	0.926596	0.887844	0.727528	0.414461	0.832381	0.234778	0.72811	0.234727
cg15827559	3	99816799	1237	0.00542305	2.58639e-05	-0.000119311	0.00340171	0.00290436	-0.000857482	0.00301981	-0.00327011	-0.0019834	-0.00725574	-0.00438956	-0.00011996	-0.001193	0.00197961	-0.00151497	-0.0039365	0.00209467	-0.00257782	0.00503908	0.00508581	0.00521921	0.00431901	0.00485903	0.00495439	0.00487151	0.00500473	0.00523449	0.00444939	0.00431515	0.00456658	0.00455066	0.00496505	0.00461092	0.00480522	0.00455552	0.0045838	0.281838	0.995942	0.981762	0.430922	0.550024	0.862592	0.535329	0.513496	0.704754	0.102948	0.309038	0.979043	0.793199	0.690107	0.742488	0.412665	0.645652	0.573859
cg07030765	3	99822766	1237	0.0041716	0.00235	0.00715676	0.00558636	0.00304854	0.000624238	0.00180766	-0.000847041	-0.0079509	-0.00504377	-0.00508937	-0.00489245	-0.00020447	0.00363762	-0.00549985	-0.00460221	0.00056848	-0.00334815	0.00604005	0.00621067	0.00580702	0.00504456	0.00567174	0.00573713	0.0056859	0.00605439	0.00575079	0.00514616	0.00514683	0.00546721	0.0053415	0.0055662	0.00542409	0.00553516	0.00515771	0.00548103	0.489782	0.705148	0.217787	0.268119	0.590925	0.913356	0.750546	0.888735	0.166795	0.327035	0.322743	0.370856	0.969465	0.513422	0.310599	0.40572	0.912235	0.541291
cg19843713	3	99832824	1237	0.00538128	0.00244269	-0.00168544	0.00710141	0.000444458	0.00176002	0.00478367	-0.00300901	-0.0033732	-0.0111066	-0.00386829	-0.00516915	-0.000969695	0.00131829	-0.00137514	-0.0068553	0.00216735	-0.0072077	0.00628466	0.00651745	0.00636291	0.00548281	0.00633266	0.00618338	0.00602757	0.00640837	0.00637984	0.00572924	0.0054775	0.00579999	0.00576095	0.00632573	0.0060151	0.00599056	0.00565515	0.00611067	0.391856	0.707815	0.791099	0.195246	0.944046	0.775922	0.42741	0.63868	0.596994	0.0525518	0.480054	0.372804	0.86633	0.834916	0.819168	0.252479	0.701532	0.238189
cg13527735	3	99833723	1237	-0.00712802	-0.00151603	-0.0053884	0.00199651	-0.0010363	-0.00230122	0.00650412	-0.00208269	0.00205382	-0.00641459	-0.00369808	0.00283991	0.00517162	-0.00458656	0.00174887	-0.00255247	-0.00145241	-6.76214e-05	0.00384998	0.00396064	0.00376587	0.0029274	0.00347367	0.00367768	0.00326799	0.00396261	0.00326815	0.00318783	0.00346679	0.00339668	0.00375979	0.00358389	0.00338823	0.0033118	0.00340241	0.00338283	0.0641058	0.701888	0.152474	0.495234	0.76545	0.531495	0.0465634	0.599176	0.529719	0.0441976	0.2861	0.403108	0.168974	0.200625	0.605741	0.440873	0.66947	0.984052
cg06436504	3	99833735	1237	0.012616	-0.00583408	0.000913244	0.00355243	0.00518647	-0.00575949	0.000866584	0.00742752	-0.00502507	-0.00517319	-0.00911891	-0.00514605	-0.00381065	0.00559179	-0.00389634	-0.0143208	0.00161191	-0.000222797	0.00727524	0.00787105	0.00796988	0.00690818	0.00745843	0.00772478	0.00672924	0.00747854	0.00676504	0.00625274	0.00703144	0.00694489	0.00711103	0.00738052	0.00737635	0.0067583	0.00709078	0.00724877	0.0829002	0.458568	0.908773	0.607088	0.486815	0.455917	0.897533	0.320624	0.457603	0.40804	0.194674	0.458703	0.592042	0.448665	0.597346	0.0340908	0.820171	0.97548
cg16887721	3	99833793	1237	-0.00431152	0.00354017	0.0130331	-0.0127848	-0.0131932	-0.00207205	0.0194258	-0.0153298	-0.0234622	0.00465488	0.0119211	0.0221074	-0.00440681	-0.0182075	-0.00978266	0.00992324	0.0107817	-0.00120548	0.0107195	0.0116484	0.0110908	0.00961441	0.0109794	0.0115528	0.0103706	0.0112063	0.0104534	0.00975713	0.0099434	0.0105461	0.0108213	0.0112107	0.0107855	0.0100378	0.0105302	0.0104163	0.687528	0.76119	0.239941	0.183598	0.229506	0.857659	0.0610455	0.171323	0.0248027	0.633309	0.23057	0.0360579	0.683835	0.10435	0.364395	0.322865	0.305887	0.907867
cg19666627	3	99908496	1237	0.00833516	-0.00425249	-6.32974e-05	-0.00992512	-0.00342339	-0.00644155	-0.0109715	-0.00531607	-0.000263063	0.00284713	0.00457592	0.000967568	0.00368513	0.00248203	-0.00308456	0.00675743	-0.00635095	0.00456121	0.00667041	0.00738461	0.00674615	0.00593008	0.00659871	0.0067314	0.00641227	0.00714354	0.00659073	0.0058878	0.00612062	0.00614959	0.00610126	0.00676523	0.00649508	0.00641998	0.00607258	0.00630747	0.211456	0.564711	0.992514	0.0941912	0.603902	0.338597	0.0870772	0.456768	0.968162	0.628694	0.454687	0.874978	0.545848	0.713708	0.634853	0.292542	0.295635	0.469591
cg27337459	3	99976718	1237	-0.000466597	-0.00169961	-0.00142524	0.00278534	0.000870126	-0.00133251	0.00204769	-0.00144018	-0.00148775	-0.00689897	-0.00259681	0.000141255	0.00577331	0.00380669	-0.00276908	-0.00430655	-0.0017574	-0.00283925	0.00454762	0.00479095	0.00493745	0.00388948	0.00451125	0.00463876	0.00433423	0.00474985	0.00492977	0.00406619	0.0039987	0.00414879	0.00416534	0.00434946	0.00422615	0.00409167	0.00405485	0.00441895	0.918279	0.722774	0.772842	0.473917	0.847053	0.773916	0.636609	0.761733	0.762812	0.0897591	0.516071	0.972839	0.165736	0.38146	0.512323	0.292563	0.664719	0.520538
cg15740507	3	99988576	1237	0.00738962	0.00487954	0.00754137	0.00287462	0.00580423	-0.0017824	0.00130679	-0.00381389	-0.00290206	-0.00248003	-0.00113777	-0.00493606	-0.00323568	-0.00334476	-0.00806344	0.00164676	-0.00368568	0.0019353	0.00574551	0.00610354	0.00563242	0.00483205	0.00544967	0.00577249	0.005227	0.00570998	0.00549725	0.0049281	0.00516728	0.00550608	0.0050565	0.00556113	0.00525124	0.00527123	0.00509574	0.00544222	0.198388	0.424023	0.180597	0.551905	0.286849	0.757492	0.802582	0.504176	0.597561	0.614794	0.825726	0.369999	0.522234	0.547537	0.124653	0.754732	0.469504	0.722134
cg26695471	3	100016873	1237	-0.000306986	-0.00300356	0.00443331	-0.000795368	-0.00178948	-0.00836107	-0.00203401	0.00197152	0.00145998	0.00147858	0.00376985	0.00900291	-0.00657498	-0.00338294	-0.00277047	0.00464456	0.00153856	0.00609908	0.00406877	0.00452261	0.00452577	0.00383788	0.00441636	0.00432493	0.00404852	0.0042771	0.00443782	0.00378854	0.00374698	0.00387648	0.00411527	0.00436326	0.0043081	0.00395663	0.00436812	0.00401755	0.939857	0.506614	0.327298	0.835821	0.685336	0.0532081	0.615381	0.644837	0.742166	0.696331	0.314366	0.0202091	0.110109	0.438148	0.520169	0.240448	0.724669	0.128987
cg10731256	3	100054274	1237	-0.00432062	-0.00247661	0.00330689	0.00158441	-0.00185977	-0.0076459	-0.00074291	-0.00116198	-0.00162214	0.00154538	0.000115571	0.00692861	0.000957388	-0.00339851	-0.00179323	0.0019868	0.0010473	0.00487504	0.00384672	0.0039782	0.00396783	0.00331113	0.00383516	0.00374956	0.0037842	0.00396524	0.00404569	0.00346771	0.00343924	0.00350884	0.00344907	0.00381161	0.00362312	0.00352738	0.00354501	0.00362737	0.261355	0.533583	0.404605	0.632288	0.627728	0.0414352	0.84436	0.76949	0.688453	0.655851	0.973193	0.0483116	0.781336	0.372596	0.620643	0.573264	0.767665	0.178961
cg05171682	3	100080118	1237	0.00111419	0.0082468	0.00593905	0.00497622	0.00157963	-0.000697398	0.0030453	-0.00852306	-0.00340397	-0.00632294	-0.00253834	-0.000628911	0.000711148	0.00263295	-0.00501166	-0.00441456	-0.00215305	-0.0089118	0.00616535	0.00635236	0.00627453	0.00537142	0.00613574	0.00613895	0.00574888	0.00635571	0.00603326	0.0054869	0.00523027	0.00568747	0.00547085	0.00602984	0.00557847	0.00591299	0.00537478	0.00556559	0.856589	0.19421	0.343877	0.354225	0.796833	0.909553	0.596306	0.179918	0.572617	0.249169	0.627452	0.911951	0.896575	0.662363	0.368976	0.455313	0.688726	0.109326
cg15283092	3	100244857	1237	0.00234243	0.00620125	0.00643573	0.00363163	-0.00635842	-0.00120256	0.00253066	-0.00340099	-0.00860225	-0.00744658	-0.000416922	-0.00125213	-0.00500342	0.00403099	-0.00307984	-0.00327224	0.00100988	-0.00654074	0.00534073	0.00582849	0.00532102	0.00481257	0.00518154	0.00501739	0.00502508	0.0052285	0.00508188	0.00458024	0.00465886	0.00487161	0.00492954	0.00540889	0.00499667	0.00532086	0.00496008	0.00496837	0.660954	0.287349	0.226474	0.450481	0.219774	0.81058	0.614539	0.515388	0.0905068	0.103991	0.928692	0.797158	0.310112	0.456119	0.537645	0.538566	0.838665	0.188015
cg06186245	3	100245062	1237	0.00321227	0.00199264	0.00330528	0.00627941	0.000876183	-0.00241398	0.000244296	-0.00189198	-0.0054451	-0.00584402	0.000530484	-0.000144755	-0.00313319	-0.000669062	-0.00258473	-0.00712386	-0.0018829	-0.000727522	0.00399226	0.00448479	0.00431885	0.00372702	0.00390511	0.00426043	0.00403418	0.00420838	0.00402679	0.003495	0.00346037	0.00380834	0.00396485	0.00407563	0.00392391	0.00408908	0.00374486	0.00404504	0.421036	0.656818	0.444084	0.0920206	0.822471	0.570983	0.951712	0.653018	0.176305	0.0945026	0.878159	0.96968	0.429386	0.869604	0.51008	0.0814797	0.615109	0.857266
cg16551931	3	100256575	1237	-0.00652893	-0.00131069	0.0038031	-0.00389422	-2.03745e-05	-0.00680945	0.00190936	-0.00430624	-0.00306134	0.00122844	-0.00122947	0.00176794	0.000841735	0.000735711	-0.00328675	0.00239598	-0.00300436	0.00548614	0.00369335	0.00448471	0.0045017	0.003843	0.00407849	0.00455358	0.00374431	0.00404074	0.00397164	0.00375012	0.00361382	0.0037464	0.00383297	0.00418793	0.00404696	0.00369654	0.00391519	0.00375338	0.0771025	0.77009	0.398214	0.310904	0.996014	0.134809	0.610095	0.286557	0.440825	0.743233	0.733696	0.636995	0.82618	0.86055	0.416704	0.516876	0.442867	0.143836
cg00967711	3	100281202	1233	-0.00141366	-0.00168782	0.00293571	0.00121319	-0.000126511	-0.00300586	0.00279535	-0.00315481	0.000551398	-0.000235463	-1.78304e-05	-0.000339758	-0.00038434	-0.000832318	-0.00136573	0.0059166	-0.00500993	0.00539477	0.00349205	0.0036663	0.00363621	0.00313698	0.00349275	0.00361725	0.0032414	0.0036461	0.00347497	0.00323593	0.00315689	0.00331129	0.0032976	0.00358102	0.00358147	0.00346359	0.00342912	0.00335824	0.685609	0.645257	0.419463	0.698949	0.971106	0.405985	0.388473	0.386899	0.873923	0.941993	0.995493	0.918276	0.907216	0.816208	0.702956	0.0875943	0.144017	0.10818
cg17398806	3	100309958	1237	0.00173414	0.00133837	-0.0013854	-4.69745e-05	0.00550706	-0.00977326	0.0055588	-0.00732736	-0.00310634	4.96662e-05	-0.00489138	0.00540382	0.00026787	-0.0071303	-0.00719784	0.000857463	-0.00133139	0.0050754	0.00658301	0.00683799	0.00678938	0.00531114	0.00661703	0.00623556	0.00572963	0.00690331	0.00620992	0.00534586	0.0054836	0.00571659	0.00623882	0.00668245	0.00620883	0.0061398	0.00583737	0.00612474	0.792221	0.844825	0.838312	0.992943	0.405264	0.117034	0.331955	0.288496	0.616918	0.992587	0.372392	0.344513	0.965753	0.285963	0.246337	0.888931	0.819583	0.40729
cg09158696	3	100421509	1237	0.00265329	0.00542992	0.000400081	0.00414288	-0.000503712	-0.000184134	-1.91814e-05	-0.00100032	-0.0032618	-0.00336889	-0.00431145	8.88947e-05	0.000340448	0.00120365	-0.000729679	-0.00570728	0.000716422	-0.00369054	0.00406482	0.0041114	0.00413745	0.00357007	0.00400086	0.00381983	0.00379205	0.00407943	0.0041106	0.00361934	0.00353187	0.00346026	0.00381391	0.00399507	0.00393108	0.00390855	0.00376392	0.00379179	0.513922	0.186601	0.922967	0.245867	0.89981	0.961553	0.995964	0.806293	0.427482	0.351957	0.222189	0.979504	0.928871	0.763198	0.852744	0.144234	0.849043	0.330405
cg02626729	3	100480614	1237	0.00736605	0.00394622	0.00182237	0.00250876	0.00491774	-0.00171902	0.000461566	-0.00594947	-0.00419495	-0.00483219	-0.00502113	-5.35472e-05	-0.000552394	-0.000992903	-0.00194386	-0.0042588	-0.000380156	-0.00263611	0.00586658	0.00612591	0.00603969	0.00520875	0.00576676	0.00574621	0.00558345	0.00590352	0.00590998	0.00523882	0.00512031	0.00516152	0.00525013	0.0058149	0.00571001	0.00589945	0.00543838	0.00558871	0.209262	0.519456	0.762856	0.630059	0.393784	0.764819	0.934116	0.313558	0.477824	0.35633	0.326776	0.991723	0.916205	0.864419	0.733532	0.470357	0.944271	0.637151
cg03443427	3	100489002	1237	0.0032082	0.00264869	-0.00211457	-0.00127954	0.00543057	0.00130189	4.24533e-05	-0.00385625	-0.00225048	-0.00352405	-0.00168275	-0.00235933	-0.000867439	0.00281408	0.00174771	-0.0027819	-0.00297873	-0.00368316	0.00537589	0.00544637	0.00528003	0.00461333	0.00528674	0.0051438	0.0052693	0.00542137	0.00529755	0.00479316	0.00460675	0.00476691	0.00480213	0.00516579	0.00503803	0.00509406	0.00492031	0.00518282	0.550657	0.626739	0.688799	0.781506	0.304324	0.800192	0.993572	0.476895	0.670971	0.462202	0.714903	0.620643	0.856653	0.585923	0.728663	0.584993	0.544917	0.477302
cg01766034	3	100497018	1237	0.00334729	-0.000124031	0.00352576	0.00462001	0.0031829	-0.00100326	0.00120881	-0.00144397	-0.00433677	-0.00384484	-0.00509689	-0.000545166	-0.000378123	0.000885391	-0.00315709	-0.00471507	0.00128074	-0.00310365	0.00432986	0.00450968	0.00429175	0.00387151	0.00432877	0.00435129	0.00403752	0.00437879	0.00422482	0.0038648	0.00369852	0.00392858	0.00380089	0.00425242	0.00406106	0.00415151	0.00396046	0.00414077	0.43948	0.978058	0.411349	0.232738	0.462162	0.817651	0.76464	0.741577	0.304657	0.319816	0.168176	0.889632	0.920755	0.835066	0.436919	0.256063	0.746406	0.453535
cg14571619	3	100537801	1237	-0.00239202	0.0082228	-0.00188077	-0.00227781	-0.00356103	-0.00871905	0.00748572	-0.00837171	0.000441029	-0.0021023	-3.95733e-05	-0.00124192	0.00583155	-0.00322814	-0.00365712	-0.00118723	0.00737231	0.0034979	0.00697168	0.00700934	0.00700427	0.00589707	0.0068179	0.00630673	0.00637636	0.00701435	0.00664672	0.00597665	0.00611585	0.00624381	0.00653229	0.00663754	0.00647965	0.00637046	0.00654615	0.00643131	0.731519	0.240748	0.788301	0.699303	0.601457	0.166819	0.240403	0.232669	0.947097	0.725024	0.994837	0.842337	0.372004	0.626722	0.572481	0.852158	0.260078	0.58652
cg25694025	3	100560964	1237	0.00832437	0.00236679	-0.00104554	-0.000646663	0.0025278	0.00277279	-0.00489995	-0.00156499	-0.000954551	-0.000948013	-0.000507949	-0.00255714	-0.00301938	0.00319981	-0.00317243	-0.00386241	-0.000449904	-0.00308746	0.00454696	0.0045709	0.00447987	0.00402634	0.00447615	0.00445737	0.00437632	0.00457042	0.00450433	0.00406179	0.00402859	0.00422424	0.00406594	0.00450914	0.00422087	0.0043343	0.00408137	0.00430387	0.0671374	0.604602	0.815461	0.872402	0.57226	0.533896	0.262862	0.732037	0.832171	0.815452	0.899664	0.544946	0.457722	0.477935	0.452289	0.372862	0.912224	0.473147
cg00320876	3	100581781	1237	0.00638058	-0.00174758	-0.00330099	0.00118796	0.00255363	-0.000737072	-0.00022842	0.00047552	-0.00188067	-0.00403132	-0.000132377	-0.00249818	-0.00343932	0.0100893	-0.000802481	-0.00560605	0.000215508	-0.00362482	0.00548413	0.00572136	0.00571941	0.00488177	0.00541757	0.00526666	0.00519011	0.00563002	0.00552578	0.00488395	0.00472503	0.00483404	0.00498298	0.00535443	0.0051933	0.00532182	0.00508803	0.00535561	0.244642	0.760025	0.563834	0.807737	0.637383	0.888699	0.964896	0.93269	0.733596	0.409132	0.977649	0.605304	0.490059	0.0595246	0.877198	0.292154	0.966215	0.498516
cg01610584	3	100585734	1237	0.00277028	0.00256003	-0.000606734	0.00119341	0.00135562	-5.42539e-05	0.000201762	-0.00306324	-0.00330121	-0.00220588	-0.00161145	-0.00192577	-0.000809066	0.000801643	-0.000344815	-0.00300593	-0.000368774	-0.00451122	0.00408897	0.0042961	0.00419488	0.00367232	0.00408523	0.00402183	0.0039699	0.00422923	0.00408673	0.00375079	0.00363333	0.00373117	0.00379527	0.00405374	0.00400388	0.00399058	0.00383273	0.00400373	0.498088	0.551244	0.884998	0.745199	0.740014	0.989237	0.959467	0.46888	0.419214	0.556459	0.657391	0.605763	0.831189	0.843238	0.931371	0.451295	0.923348	0.259847
cg00363007	3	100588876	1237	0.000675561	0.00204632	0.00325764	0.00669428	0.000990383	-0.00256048	0.00394002	-0.00593882	-0.00408201	-0.0081671	-0.000825766	-0.000275222	0.000891798	0.00339106	-0.00772748	-0.00896283	-0.000419083	-0.00125912	0.00541672	0.0054612	0.00582898	0.00466105	0.00575294	0.00543421	0.005232	0.00530569	0.00521828	0.00473301	0.00470682	0.00494526	0.00497142	0.00553448	0.00531466	0.00517888	0.00493017	0.00513339	0.900747	0.707882	0.57625	0.15094	0.863318	0.637513	0.451412	0.262999	0.434067	0.0844264	0.860734	0.955618	0.857635	0.540065	0.145948	0.0835144	0.932258	0.806239
cg06162742	3	100633287	1237	-0.0035829	0.000502932	0.00653165	-0.000296728	-0.00103268	-0.0118705	0.000323473	0.00236233	0.0068701	0.00679774	0.00496282	0.00925604	-0.00378909	-0.00723689	-0.000768151	0.00801056	-0.000810692	0.00935578	0.00652421	0.00703784	0.00668425	0.00564962	0.00676209	0.00639881	0.00667131	0.00671588	0.00687218	0.00584589	0.00592218	0.00572472	0.00605586	0.0065971	0.00631192	0.0062224	0.00593511	0.0061931	0.582889	0.943031	0.328485	0.958113	0.878623	0.0635805	0.961328	0.725023	0.317458	0.244901	0.402027	0.10591	0.531518	0.27265	0.903138	0.197964	0.891353	0.13087
cg11963062	3	100633394	1236	0.00222518	0.0035072	0.00171144	0.00114104	0.00486403	0.000760405	0.00120316	-0.00432906	-0.00349044	-0.00408604	-0.00305736	-5.01381e-05	-0.00107494	4.81442e-05	-0.000403769	-0.00235543	-0.00159187	-0.00492791	0.00414724	0.00430802	0.00428934	0.00379613	0.00422861	0.00404651	0.0040024	0.00424194	0.00429184	0.00373016	0.00364451	0.00371988	0.00367929	0.00409218	0.0038898	0.00409412	0.00373283	0.00388523	0.591582	0.415582	0.689894	0.763735	0.250035	0.850942	0.763712	0.307474	0.416061	0.273339	0.401529	0.989246	0.770165	0.990613	0.917326	0.565074	0.669778	0.204666
cg01015739	3	100673290	1237	-0.00369175	-5.04952e-05	-0.00745497	0.0029563	-0.00188598	0.000178856	0.00727124	-0.004588	0.00304061	-0.00584509	-0.00304018	-0.000433455	0.000796962	0.00210684	0.00209957	-0.00380956	0.000232521	-0.00480775	0.00414256	0.00431611	0.00465303	0.00360549	0.00427204	0.00412621	0.00409984	0.00447709	0.00435011	0.00369046	0.00368649	0.00375927	0.0038777	0.00421333	0.00419503	0.0038222	0.00409143	0.00403239	0.372835	0.990666	0.109117	0.412248	0.658873	0.965426	0.0761394	0.30547	0.484569	0.113231	0.409553	0.908205	0.837163	0.617046	0.61673	0.318915	0.95468	0.233151
cg24869959	3	100736052	1237	-0.00488491	-0.00152016	-0.00553615	0.000378386	-0.000925172	-0.00239711	0.00880617	-0.00334398	0.00194802	-0.00575799	-0.00575377	0.00297677	0.00274613	-0.00414077	0.00186998	0.0018461	-0.00147033	0.000534295	0.00372998	0.0039522	0.00393478	0.0031252	0.00356842	0.00378977	0.00328145	0.00370006	0.00335893	0.00312525	0.0033368	0.00348825	0.00340791	0.0034942	0.00341016	0.00322712	0.00343215	0.00336736	0.19032	0.700508	0.159433	0.903631	0.79543	0.527046	0.00728302	0.366121	0.561947	0.0654149	0.0846467	0.393454	0.420352	0.236001	0.583449	0.567282	0.66836	0.87393
cg04906886	3	100755611	1237	0.0108311	0.00258372	0.00120387	0.00385934	0.000624055	0.00120565	-0.00219006	-0.000627236	0.000715997	-0.00474686	-0.0052903	-0.00884959	-0.00791085	-0.00365787	-0.010203	0.000762422	-0.00215834	-0.00433083	0.005965	0.00590624	0.00621035	0.00500026	0.00541097	0.00569689	0.0055272	0.00606843	0.00593634	0.00493327	0.004909	0.00521244	0.00494314	0.0054858	0.00564534	0.00529754	0.00521657	0.00549229	0.0694056	0.661781	0.846294	0.440217	0.908182	0.832394	0.691933	0.917677	0.903998	0.335942	0.281179	0.0895492	0.109516	0.504907	0.0707112	0.885564	0.67906	0.430387
cg08138859	3	100784837	1237	0.0039109	0.000768922	0.00372901	0.00692352	-0.000153116	-0.00103859	0.000122224	-0.00287576	-0.00140286	-0.00445985	-0.00146447	-0.00193413	0.00119642	0.00147801	-0.00773152	-0.00194455	-0.00054025	-0.00308493	0.00445513	0.00456602	0.00453401	0.00388189	0.00427491	0.00453726	0.00393164	0.00448224	0.00450139	0.00385376	0.00379855	0.00414825	0.00401098	0.00423537	0.00399957	0.00404568	0.003893	0.00412999	0.380029	0.866268	0.410818	0.0744983	0.971428	0.818945	0.9752	0.52114	0.755306	0.247161	0.699841	0.641035	0.765485	0.727113	0.0532253	0.630766	0.889628	0.455089
cg20434355	3	100810520	1237	0.00190421	0.0013184	-0.00147046	0.00404284	-0.000517698	0.000981278	0.00588054	-0.00294768	0.000589837	-0.00669681	-0.000921584	-0.00142613	0.00228558	0.00408813	-0.00407072	-0.0044932	0.00217927	-0.0026995	0.00522611	0.00512751	0.00528767	0.00419635	0.00495423	0.00480317	0.00508886	0.00509035	0.00518578	0.00433544	0.00443829	0.00428908	0.00452451	0.00463976	0.0045464	0.00458162	0.00444047	0.00448158	0.715585	0.797084	0.780942	0.335337	0.916776	0.838121	0.247857	0.562541	0.909443	0.122427	0.835507	0.73951	0.61345	0.37826	0.370588	0.32674	0.623585	0.546937
cg08422054	3	100875565	1237	0.00485737	0.00300906	0.00351422	0.00320664	0.00377165	0.000114412	0.00140407	-0.00597779	-0.00527554	-0.00664206	-0.00354274	-0.0011738	-0.000866758	0.00186884	-0.00259316	-0.00590737	0.000403351	-0.00607969	0.00594215	0.00619639	0.00603398	0.00504127	0.00592704	0.00580325	0.00561195	0.00599209	0.00582541	0.00523198	0.00512279	0.00546294	0.00520255	0.00589107	0.00548543	0.00553785	0.00533842	0.00563716	0.413675	0.62724	0.560294	0.524726	0.524551	0.984271	0.802439	0.318467	0.365144	0.204258	0.489211	0.829872	0.867683	0.751066	0.636402	0.286096	0.939772	0.28081
cg16640630	3	100912893	1236	-0.00256712	-0.00339296	0.00686436	-6.68999e-05	0.000355835	-0.0100353	0.00196623	0.00224517	-0.00222179	0.0049624	-0.000182611	0.0094908	0.00214553	-0.00430449	-0.00400467	0.00365175	0.00228254	0.00417683	0.00399774	0.00418532	0.00426353	0.00367078	0.00389766	0.00426977	0.00398102	0.00417576	0.00412274	0.00360251	0.00344476	0.00366211	0.00366459	0.00398425	0.00368787	0.00370999	0.00360834	0.00377802	0.520781	0.417549	0.107394	0.985459	0.927259	0.0187579	0.621376	0.590806	0.589949	0.168363	0.957723	0.00955257	0.558228	0.279974	0.277521	0.324967	0.527013	0.268917
cg17069131	3	100923178	1237	0.00333464	0.00132597	0.00451427	0.00252709	0.00255061	-0.00198631	0.00107001	-0.00517019	-0.00182743	-0.0049906	-0.00304192	-0.00135698	0.000295934	0.00037307	-0.00507488	-0.00430903	-0.00165316	-0.00461685	0.00447563	0.00494695	0.00460592	0.00399311	0.00464272	0.00463	0.00426806	0.00463931	0.00463123	0.00413202	0.00399178	0.00405004	0.00402574	0.00449135	0.00420265	0.00420554	0.00409401	0.00423772	0.456232	0.788671	0.327036	0.526823	0.582745	0.667917	0.802045	0.265095	0.693147	0.227129	0.446032	0.737585	0.9414	0.9338	0.227224	0.305548	0.68636	0.275948
cg13498382	3	101039920	1236	0.00730666	0.00257137	0.000401842	0.000379706	0.00443592	0.00238604	-0.00137245	-0.00206688	-0.00209755	-0.00448339	-0.00659411	-0.00336264	-0.00329124	0.00446299	-0.000880565	-0.00199232	-0.000299095	-0.00474771	0.00618175	0.00650976	0.00644537	0.00524458	0.00609935	0.00589431	0.00600717	0.00638529	0.00625379	0.0054403	0.0053532	0.00555131	0.00550851	0.0061887	0.00597373	0.00583561	0.00557146	0.00585597	0.237217	0.69284	0.950287	0.942284	0.467055	0.685621	0.819282	0.74617	0.73732	0.409879	0.218021	0.544689	0.550185	0.470817	0.882811	0.732796	0.957187	0.417511
cg10896621	3	101219995	1235	-0.00290257	-0.000210108	0.00303862	-0.00283598	0.000309643	-0.00531411	-0.000544266	0.00153124	0.000657518	0.00506212	0.00168169	0.0037603	-0.00128219	-0.0030809	-0.00114667	0.00654478	-0.00209994	0.00622875	0.00423422	0.00440184	0.00434978	0.00364924	0.00430497	0.00409303	0.00417081	0.00432122	0.00437669	0.00380664	0.0036204	0.00370562	0.00374323	0.00426193	0.0039761	0.00398883	0.00390871	0.00401133	0.493027	0.96193	0.484822	0.437075	0.94266	0.194173	0.896175	0.723073	0.880582	0.183579	0.642287	0.310222	0.731947	0.469749	0.773049	0.100844	0.591098	0.120474
cg08849490	3	101220897	1235	-0.000236053	0.00491629	-0.000455694	0.000101438	0.00198388	-0.000862112	0.00121914	-0.00356044	-0.00382952	-0.00125023	-0.00379022	-0.00134215	4.29646e-05	0.000893465	0.000382635	-0.00153616	-0.000862374	-0.00531198	0.00439252	0.00471905	0.00427759	0.00380835	0.00432619	0.00433235	0.00418722	0.00451223	0.00445062	0.00392457	0.00388061	0.00397927	0.00392978	0.00433567	0.00404869	0.00420083	0.00401187	0.00411171	0.957143	0.297505	0.915161	0.97875	0.64654	0.842268	0.770931	0.430075	0.389543	0.750056	0.328713	0.735902	0.991277	0.836734	0.924705	0.714604	0.829802	0.196386
cg04944312	3	101229069	1237	0.000380719	0.00546824	-0.00534554	0.00532227	0.000989954	0.00321488	0.00788141	-0.00550799	0.000377631	-0.0104674	-0.00316099	-0.00447102	0.00269676	0.000606211	0.00022818	-0.00714311	0.00230209	-0.00672827	0.00625812	0.00647643	0.00671768	0.00554612	0.00645332	0.00608594	0.00605541	0.00625472	0.00641487	0.00570156	0.00535242	0.00560963	0.00567356	0.00613586	0.00606177	0.00611686	0.00603615	0.00599118	0.95149	0.398485	0.426182	0.337237	0.878081	0.597327	0.193071	0.378528	0.953057	0.0663749	0.554807	0.425436	0.634558	0.921299	0.969973	0.242898	0.702918	0.261425
cg01791648	3	101232718	1237	0.004787	0.00267839	0.000455144	-0.00082056	0.00291971	0.00333313	-7.08718e-05	-0.00333965	-0.0027901	-0.0023704	-0.00463326	-0.00530418	-0.00136399	0.0026735	-0.00111092	-0.00295785	-0.00011783	-0.00657256	0.00529601	0.0055299	0.00552456	0.00470176	0.00528994	0.00514329	0.005099	0.00548954	0.00539034	0.00489195	0.0046938	0.00480009	0.0047752	0.00521324	0.00499927	0.00516477	0.00490641	0.00513638	0.366054	0.62814	0.93434	0.861455	0.580992	0.51695	0.98891	0.542945	0.604729	0.627995	0.323592	0.269153	0.775154	0.608071	0.824145	0.56685	0.98084	0.200683
cg09663815	3	101238706	1237	0.00191541	0.0017319	0.00207776	0.00461951	0.0022952	0.000116773	0.00259736	-0.00582353	-0.00460884	-0.00515226	-0.00428879	-0.0007932	0.00060054	0.0002224	-0.00380179	-0.0058417	0.000900685	-0.00420677	0.00506156	0.00538271	0.0055653	0.00454088	0.00525544	0.00513119	0.00498733	0.00529287	0.0051889	0.00475518	0.00464249	0.0047927	0.00489085	0.00513505	0.00492147	0.00510433	0.00482349	0.0050155	0.705117	0.74764	0.708894	0.309003	0.662308	0.981844	0.602513	0.271219	0.374427	0.278584	0.355583	0.868549	0.902275	0.965454	0.439824	0.252433	0.851873	0.401607
cg03584693	3	101280436	1237	0.00485669	-0.00251324	0.00232952	0.00443168	0.00189224	0.00218799	-1.66605e-05	0.00113061	-0.00258314	-0.00464753	-0.00448411	-0.00233608	0.00248816	0.00196414	-0.00240454	-0.00273642	-0.00235337	-0.0036235	0.00406157	0.00426219	0.00429082	0.0034485	0.00406079	0.00376303	0.00374314	0.00407144	0.00403247	0.00343362	0.00352529	0.00350591	0.00372631	0.00408277	0.00396717	0.00384485	0.00354739	0.00374782	0.231788	0.555419	0.587193	0.198756	0.641231	0.560941	0.996449	0.781249	0.521793	0.175884	0.203379	0.505202	0.504308	0.630459	0.544441	0.476643	0.507069	0.333629
cg19113686	3	101406347	1237	-0.00745269	-0.00108166	0.00478714	0.000945106	-0.00287826	-0.00554504	0.00214999	0.000781498	0.00144353	0.00285531	0.00224487	0.00274432	0.000876521	-0.00569741	-0.00343251	0.00581316	0.000651507	0.00837215	0.00502542	0.00516784	0.0049841	0.00436638	0.00487781	0.00486553	0.0048079	0.00505727	0.00509637	0.00445424	0.0042939	0.00430207	0.00452805	0.00490894	0.00480937	0.00478537	0.00437175	0.00472192	0.138075	0.834209	0.336813	0.828636	0.555142	0.254428	0.654746	0.877192	0.776988	0.521502	0.60111	0.523534	0.846508	0.245797	0.475404	0.224451	0.881533	0.0762222
cg00520612	3	101406543	1237	0.00671204	0.00266653	-0.00960267	0.00287116	-0.00572799	-0.00853823	0.00809487	-0.00637805	-0.000983929	-0.00864988	0.00139652	9.61071e-05	0.00596975	0.000156014	0.00417922	0.000246199	-0.00953739	0.000392795	0.00606789	0.00600926	0.00596399	0.0051782	0.00666681	0.00613939	0.0053837	0.00578714	0.00552764	0.00491984	0.00564192	0.00551389	0.00584047	0.00552204	0.00565082	0.00548129	0.00573257	0.00525186	0.268658	0.657233	0.107374	0.579257	0.390241	0.164307	0.132688	0.270416	0.858722	0.07872	0.804501	0.986094	0.306717	0.97746	0.459557	0.964174	0.0961683	0.940381
cg22419425	3	101441433	1237	0.00728994	0.00257746	-0.00422801	-0.00242519	0.00464113	0.00402241	-0.00299436	-0.00248008	-0.00155744	-0.00467746	-0.00527957	-0.00258201	-0.00263621	0.00303649	0.00497754	-0.00162709	-0.00109474	-0.00639824	0.00561633	0.00604656	0.00576808	0.00497317	0.00567711	0.00561333	0.00533348	0.00595725	0.00561186	0.0050596	0.0049058	0.00528577	0.00500164	0.00562384	0.00528658	0.00531707	0.00517337	0.00556774	0.194291	0.669912	0.463558	0.625794	0.413634	0.473632	0.574507	0.677181	0.781376	0.35524	0.281843	0.625208	0.598145	0.589244	0.346427	0.759595	0.832411	0.250488
cg25116699	3	101441608	1233	-0.00371946	-0.00200755	-0.00298512	-0.000982936	-0.00589728	-0.00299991	-0.00192501	-0.000453976	0.00201436	0.00189699	0.00369767	0.00424521	-0.000953308	-0.00471009	0.00339276	0.00845111	-0.00145883	0.0056755	0.00624316	0.00656246	0.00642358	0.00537231	0.00593367	0.00586309	0.00585653	0.00620224	0.006403	0.00541924	0.00522396	0.00551606	0.00538973	0.00631028	0.00613846	0.00587998	0.00548759	0.00568149	0.551332	0.75967	0.642137	0.854827	0.320288	0.608888	0.742387	0.941651	0.753069	0.726304	0.479052	0.441531	0.859607	0.455417	0.580465	0.150642	0.790361	0.31782
cg00482555	3	101441649	1237	-0.00575388	-0.00448384	-0.00410105	-0.00241291	0.00125542	0.00068628	0.00686565	0.00214001	0.0050598	-0.00554111	-0.00462066	0.00742065	0.00412989	0.00196476	0.00627564	0.00173617	-0.000425472	0.00148625	0.00433795	0.00497336	0.00474289	0.00403582	0.00442685	0.00469281	0.00374652	0.0043591	0.00423872	0.00376382	0.00403633	0.00401254	0.00405776	0.00424836	0.00434996	0.0041804	0.00397641	0.00403733	0.184706	0.367284	0.387218	0.549925	0.776723	0.883731	0.0668705	0.623476	0.232592	0.140966	0.252305	0.0644056	0.308785	0.64374	0.149108	0.677914	0.91479	0.712779
cg23048036	3	101442954	1237	0.00614995	-0.00262181	0.00695432	0.0038662	0.00157261	-0.00168474	-0.00310508	0.000407022	-0.00595339	-0.00485278	-0.00314567	-0.000620397	-0.0016364	0.00312312	-0.00798517	-0.00613295	-0.00147206	-0.00311361	0.00457745	0.0044162	0.00442063	0.00393205	0.00416172	0.00440077	0.00408018	0.00446371	0.00444318	0.00399251	0.00382955	0.0040437	0.00389922	0.00416119	0.00410042	0.00428705	0.00380483	0.00424072	0.179101	0.552725	0.115684	0.325483	0.705524	0.701847	0.446648	0.927346	0.18028	0.224187	0.411406	0.878065	0.674724	0.452932	0.0514864	0.152551	0.698835	0.462816
cg16911140	3	101503737	1237	0.0065054	0.00370488	-0.00334051	0.00168593	0.00280883	0.00295578	-0.00343821	-0.00457753	-0.0016646	-0.00672265	-0.00177349	-0.00365992	0.000331367	0.00258365	-8.63249e-05	-0.00771721	-0.000155572	-0.008585	0.00636236	0.00696856	0.00671442	0.00557882	0.00653286	0.0064544	0.00631248	0.00675484	0.00633797	0.00586909	0.00568143	0.00591019	0.00595418	0.00652295	0.00630834	0.00636095	0.00607072	0.00623445	0.306552	0.594964	0.618827	0.762498	0.667229	0.64699	0.585981	0.497983	0.792829	0.252029	0.754922	0.535748	0.955618	0.692042	0.989082	0.225047	0.979555	0.168504
cg15363920	3	101504046	1237	0.00396085	0.00214402	-0.00244502	0.00172635	0.00286585	0.00213233	-0.00317578	-0.00158013	-0.0011644	-0.00241487	-0.00182445	-0.00189895	-0.000622232	0.00202189	0.000558502	-0.00384307	-0.00110083	-0.00546541	0.00420218	0.00435843	0.00433938	0.00374678	0.00417729	0.00422977	0.00407413	0.00440484	0.00415699	0.00382106	0.00369396	0.00387113	0.00392052	0.0041863	0.00408736	0.00414171	0.00387753	0.00412343	0.3459	0.622773	0.573129	0.644973	0.492678	0.614175	0.435686	0.7198	0.779395	0.527395	0.621376	0.623751	0.873896	0.629112	0.891314	0.353463	0.776486	0.185021
cg03900282	3	101544813	1237	-0.00410725	-0.00154236	0.00247998	0.00191196	-0.00150545	-0.00424164	0.00610302	0.000908194	0.00250139	-0.00224965	-0.000612188	0.0059407	4.69082e-05	-0.00376954	-0.0022047	0.000525904	-0.000161856	0.00127936	0.00382722	0.00409009	0.00384578	0.00331054	0.00389241	0.00378111	0.00355013	0.00384067	0.00391357	0.00338659	0.00342842	0.00358084	0.00350373	0.00397175	0.00350123	0.00346683	0.00354672	0.00351817	0.283197	0.706102	0.519019	0.563577	0.698931	0.261949	0.0855968	0.81307	0.52272	0.50651	0.858281	0.0971103	0.989318	0.342576	0.528894	0.879427	0.963601	0.716125
cg01771416	3	101567360	1237	0.00189096	0.0077495	0.00335227	0.0042248	0.000109143	0.00176904	0.00368349	-0.00901284	-0.00276304	-0.00533056	0.000992582	-0.00193259	-0.000353592	-0.000807238	-0.00446446	-0.00887048	0.00472421	-0.00757362	0.00625811	0.00677031	0.00637236	0.00550721	0.00619251	0.00618797	0.00614952	0.00650866	0.00633127	0.00563666	0.00532412	0.00585884	0.00558333	0.00636526	0.00610193	0.00595793	0.00563316	0.00599285	0.762529	0.252363	0.598844	0.442998	0.985938	0.774967	0.549181	0.16613	0.662538	0.344304	0.852107	0.741507	0.949504	0.899083	0.464384	0.136526	0.40167	0.20631
cg13024275	3	101579557	1237	0.00472895	0.00295427	-0.00324736	-0.00171352	0.00168782	0.00274805	8.97651e-05	-0.00246345	-0.00011587	-0.00469711	-0.00223701	-0.00284475	-0.00117338	0.00138768	0.00102223	-0.00182102	-0.000813329	-0.00572182	0.00546247	0.00558264	0.00548136	0.00498277	0.00566653	0.00535551	0.00535088	0.00559844	0.00549071	0.00497213	0.00486361	0.0049366	0.00499236	0.00535835	0.00531094	0.00524993	0.00507228	0.00527016	0.386646	0.596674	0.553558	0.73093	0.765811	0.607863	0.986615	0.659919	0.983164	0.344818	0.645554	0.564441	0.814181	0.795655	0.847369	0.728692	0.872607	0.277611
cg06249900	3	101584661	1237	0.00603482	0.000506821	0.00254393	0.00190343	0.00407844	0.00125392	-0.00193064	-0.00291779	-0.00476487	-0.00542193	-0.0038568	-0.000711431	-0.00024546	0.00383321	-0.0007117	-0.00683154	0.000207851	-0.00622273	0.0057494	0.00597982	0.00587436	0.00497098	0.00575006	0.0055567	0.00541795	0.00582035	0.0057656	0.00512357	0.00490289	0.00509184	0.00501857	0.00561032	0.00540779	0.00546605	0.00524491	0.00542703	0.293882	0.932456	0.664974	0.701787	0.478147	0.821467	0.721585	0.616154	0.40856	0.28995	0.431493	0.888881	0.960991	0.494453	0.895296	0.211368	0.968389	0.251539
cg19237340	3	101587822	1237	-0.00496027	-0.00430381	-0.00144554	-0.00174436	-0.000155131	-0.00345428	0.0102359	-0.00151367	0.000222279	-0.00629205	-0.00289872	0.00402917	-5.13539e-05	-0.000684196	-0.00505817	0.000459383	-0.00223091	0.00283155	0.00419797	0.00474759	0.00442115	0.00387849	0.00443368	0.00424455	0.00369577	0.00431811	0.00392081	0.00371621	0.00414093	0.00369134	0.00400098	0.00413358	0.00406789	0.0038693	0.00404922	0.00404176	0.237369	0.364658	0.743698	0.652889	0.972088	0.41575	0.0056119	0.725934	0.95479	0.0904299	0.483916	0.275044	0.989759	0.868534	0.213707	0.905493	0.581669	0.483569
cg00200515	3	101592635	1237	0.00682611	0.000119855	0.00188773	-0.00032301	0.00367198	0.00318558	-0.00085256	0.000931916	0.00244196	-0.00585847	-0.00309627	-0.00338279	-0.0043223	0.00371533	-0.00215373	-0.00381751	0.000495976	-0.00437841	0.00500545	0.00518539	0.00498621	0.00425128	0.00490835	0.00485693	0.00470749	0.00506777	0.00490429	0.00425488	0.00427147	0.00433629	0.00456975	0.00480227	0.00446519	0.00460532	0.00448693	0.0048312	0.172651	0.981559	0.704992	0.939435	0.454395	0.511899	0.856283	0.854099	0.618538	0.168549	0.46853	0.435324	0.344225	0.439132	0.629566	0.407141	0.911983	0.364789
cg16381332	3	101622412	1237	0.00402626	0.00266068	0.00118072	0.00206108	0.00274353	0.00101891	-8.35931e-05	-0.00317224	-0.0033544	-0.00537724	-0.00403014	0.00050351	-9.53598e-05	-0.00278194	-0.00443272	-0.00464352	0.00187942	-0.00510522	0.00481233	0.00501647	0.00489456	0.00417714	0.00481355	0.00461902	0.00460246	0.00480351	0.00467816	0.00428641	0.00420075	0.00434865	0.00448172	0.00474044	0.00445251	0.00459006	0.0045079	0.00459652	0.402787	0.595842	0.809376	0.621716	0.568705	0.825412	0.985509	0.508998	0.473353	0.209665	0.337364	0.907823	0.983024	0.557303	0.319466	0.311706	0.67674	0.26671
cg05429448	3	101659630	1237	0.0069738	0.00472632	-0.00531052	-3.56149e-05	0.00235297	0.00479509	-0.00508139	-0.00332408	-0.000564891	-0.00476557	-0.00323297	-0.00278989	-0.0031733	0.000546948	0.00193784	-0.00320602	-0.00198006	-0.00633874	0.00451348	0.00432162	0.00434185	0.0036743	0.00431123	0.00428289	0.00416312	0.00424059	0.00422843	0.00370993	0.00368854	0.00375186	0.00402261	0.00406296	0.00404558	0.00404788	0.00383153	0.00420427	0.122321	0.274111	0.221292	0.992266	0.585218	0.262887	0.222247	0.433114	0.893724	0.198951	0.380765	0.457118	0.43019	0.892914	0.631938	0.428347	0.605309	0.131634
cg03816901	3	101669711	1237	0.00306884	0.00409125	0.000950033	0.0032107	0.000532871	0.000989426	0.00192028	-0.00398516	-0.0049024	-0.0065528	-0.00370243	6.2525e-05	0.00129432	0.000508443	-0.00137869	-0.00487949	0.00035395	-0.00608976	0.00519717	0.00532717	0.00545135	0.00476688	0.00534542	0.00504266	0.00502368	0.00538334	0.00523746	0.0048703	0.00460304	0.00463113	0.00479993	0.0051744	0.00500899	0.00511883	0.00486788	0.00500615	0.554866	0.442488	0.86165	0.500602	0.920592	0.844445	0.702279	0.459132	0.34926	0.178476	0.421199	0.989228	0.787426	0.921725	0.783129	0.340467	0.942036	0.223812
cg22522776	3	101675062	1237	0.00417682	-0.000254776	-0.000216682	0.00100724	0.00428335	0.00273314	0.00149645	0.000172293	-0.00286709	-0.00593578	-0.00536327	-0.00202577	0.000376206	0.00313922	-0.00253425	-0.00557625	-0.000538159	-0.00521287	0.00450107	0.00460406	0.00448571	0.00372767	0.00431039	0.00400658	0.00416705	0.00439516	0.00440704	0.00389937	0.00379087	0.00389238	0.00394002	0.00434428	0.00407689	0.00407131	0.00396253	0.00407524	0.353427	0.95587	0.961473	0.787001	0.320357	0.495137	0.71951	0.968731	0.515324	0.127948	0.157131	0.602753	0.923931	0.46992	0.534196	0.170798	0.89197	0.200843
cg12239861	3	101683592	1237	0.0121353	0.00997836	0.00998419	0.0034482	-0.00881143	-0.0130909	-0.00286107	-0.0152927	-0.00913448	-0.00457427	0.00971275	0.00844735	-0.00715665	-0.00327476	-0.000699466	-0.00686639	0.0132591	0.0155963	0.00701867	0.0078008	0.007625	0.00677884	0.00739268	0.0074345	0.00637778	0.00720075	0.00726868	0.00634031	0.00674406	0.00645418	0.00716727	0.00684477	0.00714017	0.00678813	0.00702556	0.00680653	0.0838081	0.200846	0.190398	0.610983	0.233295	0.0782666	0.65372	0.0336893	0.208866	0.470627	0.149813	0.190596	0.318028	0.632342	0.921962	0.311763	0.0591253	0.0219417
cg23432310	3	101712061	1235	0.00255701	-0.000873697	0.000488691	0.00550639	0.0017391	7.24115e-06	0.00540745	0.000540299	0.000377037	-0.00667561	-0.00141613	-0.000755321	0.000706991	0.00272853	-0.0027005	-0.00526243	0.00109749	-0.00314013	0.00494295	0.00551937	0.00532305	0.00446239	0.00505813	0.00489578	0.00494933	0.00520358	0.00513962	0.00459089	0.00434827	0.00456111	0.0046724	0.00512416	0.00505055	0.00509006	0.00477249	0.00489351	0.604943	0.874223	0.926852	0.21722	0.730979	0.99882	0.274585	0.917302	0.941521	0.145919	0.744668	0.868472	0.87973	0.594391	0.592862	0.301199	0.818122	0.521072
cg00670212	3	101712884	1237	-0.0102305	-0.00242595	-0.00188963	-9.10481e-05	-0.00481402	-0.00558157	0.0117063	-0.00560069	-0.000444333	-0.00580233	-0.00121404	0.00915544	0.0076458	-0.00167052	0.00211192	-0.000290986	-0.000534269	0.000928141	0.00413225	0.00473319	0.0042803	0.00346281	0.00415968	0.00435016	0.00371163	0.00450651	0.00387583	0.00360211	0.00397446	0.003879	0.00400317	0.00432224	0.00399341	0.00401284	0.00411772	0.00389787	0.0132948	0.608273	0.658872	0.979024	0.247148	0.199466	0.0016107	0.213942	0.908729	0.10722	0.760016	0.0182622	0.0561415	0.699131	0.59691	0.942193	0.896765	0.811792
cg02142792	3	101714679	1237	-0.006694	0.00450702	0.00158322	0.00395147	-0.00529529	-0.01094	0.00820524	-0.00692607	-0.00284592	-0.00219165	0.00375744	0.0066019	0.00245116	-0.00531071	-0.00453298	0.00496924	-0.0027261	0.00789119	0.00499825	0.00553321	0.00558052	0.00481831	0.00538593	0.00532478	0.00525473	0.00524767	0.00511026	0.00451721	0.00463554	0.00464357	0.00500189	0.00561409	0.00536245	0.00537243	0.0050418	0.00503538	0.180483	0.415335	0.776637	0.412163	0.325523	0.0399226	0.118407	0.18689	0.577593	0.627551	0.417611	0.155104	0.624101	0.344169	0.397932	0.354991	0.588714	0.11708
cg15452691	3	101736979	1237	-0.00994978	-0.00280479	0.00187381	0.00403304	-0.000984658	-0.00813111	0.00644247	0.00111164	0.000522079	-0.00329509	-0.00190531	0.00961967	0.00313666	-0.00305268	-0.00132249	0.000243526	-0.00147935	0.00605623	0.00394694	0.00436631	0.00391074	0.00353072	0.00382468	0.00409356	0.00378156	0.00394891	0.004124	0.00359242	0.0034686	0.00358234	0.00357067	0.00394012	0.00354341	0.00370104	0.00369485	0.00388585	0.0117061	0.520632	0.631836	0.253341	0.796833	0.0469983	0.0884459	0.778323	0.899261	0.359019	0.582798	0.00724644	0.379699	0.438477	0.70898	0.947538	0.688875	0.119107
cg23121600	3	101753522	1237	0.00627829	-0.00189704	0.00133037	0.00180696	0.00235459	0.00203631	-0.000945514	-0.00160638	-0.0045622	-0.00189391	-0.00251186	-0.00280351	-0.00123259	0.00439554	-0.00255694	-0.00525803	-9.56691e-05	-0.00411701	0.00491021	0.00517905	0.0049446	0.00409921	0.00472795	0.00461503	0.0044949	0.00494069	0.00483427	0.0043834	0.00422634	0.00433193	0.00440604	0.00485374	0.00453033	0.00472986	0.00443343	0.00462488	0.201031	0.714148	0.787888	0.659354	0.618474	0.659043	0.833392	0.74508	0.345313	0.665694	0.552288	0.51752	0.779669	0.365149	0.572479	0.266281	0.982784	0.373366
cg08230969	3	101755465	1237	0.00669335	0.00254457	-0.000492241	0.00295908	0.00351061	0.00204518	-0.00173171	-0.00266142	-0.00416389	-0.00525332	-0.00334514	-0.000758204	-0.00176924	0.00396119	-0.00060986	-0.00575611	-0.000127858	-0.0069172	0.00609448	0.00645261	0.00609085	0.00519951	0.00601795	0.00577955	0.00579212	0.00628391	0.00613094	0.00537068	0.00528708	0.00539289	0.00537573	0.00596502	0.00573591	0.00581998	0.0055843	0.00573617	0.272089	0.693324	0.935588	0.569283	0.559653	0.72344	0.764957	0.671909	0.497037	0.328001	0.526929	0.888191	0.742068	0.506646	0.915326	0.322651	0.981733	0.227859
cg21567109	3	101772395	1237	0.0033567	0.000356933	0.00434833	0.00543479	0.000294815	-0.00160149	0.00338879	-0.00324425	-0.00609664	-0.00853286	-0.00436407	-0.00143593	-0.00146849	0.00150556	-0.00325157	-0.000788731	0.00242949	-0.00300098	0.00474207	0.00505261	0.00499151	0.00434123	0.00461544	0.00479098	0.00449365	0.00463438	0.00473252	0.00416317	0.00399549	0.00425812	0.00442989	0.00456291	0.00455225	0.00460928	0.0043368	0.00464239	0.479036	0.943682	0.383675	0.210606	0.949069	0.738175	0.450772	0.483903	0.197661	0.0404027	0.274723	0.735951	0.74027	0.741434	0.475056	0.864131	0.575341	0.518001
cg20757382	3	101788528	1236	-0.00646762	-0.000322238	0.00587212	0.00187163	-0.00303664	-0.00764318	0.00376284	-0.00113061	0.000406823	0.00418477	0.00302047	0.00314931	0.000887166	-0.00435483	-0.00382949	0.00727606	0.00457492	0.00901076	0.00432344	0.00489921	0.00451177	0.00383979	0.00461767	0.00442481	0.00427064	0.00463901	0.00458982	0.00404477	0.00413288	0.0038665	0.00398854	0.00452647	0.00411678	0.00422512	0.00433891	0.00403925	0.134668	0.947558	0.193083	0.625954	0.510787	0.0841052	0.378266	0.807449	0.929371	0.30085	0.464878	0.415352	0.82398	0.336009	0.35226	0.0850523	0.291703	0.0256942
cg23853291	3	101817497	1237	-0.00674002	-0.00410278	-0.00165352	-0.000643414	0.00128507	0.00297668	0.00656923	-0.00216235	0.00578106	-0.00269407	-0.00322885	0.00108788	0.000710011	-0.00376508	0.000792112	0.00152527	-0.00274558	-0.00217923	0.00451068	0.00456057	0.00448445	0.00356285	0.00429174	0.00455862	0.0038712	0.00426182	0.00413398	0.00354152	0.00403408	0.00419828	0.00427444	0.00427556	0.00413659	0.0041743	0.00395885	0.00408975	0.135114	0.368322	0.712334	0.85669	0.764613	0.513771	0.0897064	0.61189	0.161985	0.44683	0.423483	0.795538	0.868073	0.378532	0.848142	0.714817	0.487977	0.594136
cg24699612	3	101817777	1237	0.00397658	0.00458751	0.000377363	0.00501832	0.00166107	-0.00054577	0.00312215	-0.00458623	-0.00640922	-0.00841713	-0.00497499	0.000549923	-0.00263651	-0.00239629	-0.00600043	-0.0053534	0.00161058	-0.00529011	0.0056083	0.00561228	0.00566265	0.00483916	0.00554093	0.00536945	0.00534742	0.00549766	0.00550777	0.00483058	0.00475452	0.00516868	0.00498192	0.00542049	0.00546042	0.00529954	0.00519179	0.00529737	0.478292	0.413697	0.946868	0.299725	0.764343	0.91904	0.559313	0.40416	0.244559	0.0814267	0.295391	0.915269	0.596657	0.658431	0.271814	0.312417	0.756396	0.317974
cg21148115	3	101833291	1237	0.00794001	0.00164809	0.00278763	0.000659883	0.00698766	0.00451287	-0.00069358	-0.00189023	0.00160893	-0.000747696	-7.19251e-05	-0.00738653	-0.00467831	0.00054593	-0.0036204	-0.0019997	-0.00200699	0.00350958	0.00569386	0.00601783	0.00574752	0.00457727	0.00551862	0.00564149	0.00515638	0.00568411	0.00543395	0.0047082	0.00503108	0.00549494	0.00538942	0.00579732	0.00546753	0.00476881	0.00519386	0.00547013	0.163171	0.784186	0.627665	0.88537	0.205443	0.423744	0.893	0.739477	0.767163	0.873821	0.988594	0.17887	0.385364	0.924975	0.507866	0.674976	0.699188	0.52114
cg02382755	3	101875283	1237	0.00337559	0.00114387	-0.00296208	0.00109808	0.00663995	0.000839174	-0.00310235	-0.00119996	6.19096e-05	-0.00200494	-0.00293592	0.00146749	0.000604572	-0.000942566	-0.00157269	-0.00289647	-0.00231575	-0.000350749	0.00469746	0.00479553	0.00473134	0.00415405	0.00458239	0.00485869	0.00438438	0.00437614	0.0043655	0.0036631	0.00367493	0.00430601	0.00385303	0.00485041	0.00452414	0.00415314	0.00431026	0.00431845	0.472388	0.811472	0.531278	0.791517	0.147334	0.862875	0.479199	0.783927	0.988685	0.58415	0.424346	0.733253	0.875317	0.84592	0.728123	0.485542	0.591086	0.935266
cg02804274	3	101875430	1237	0.00440175	0.00200212	-0.000123566	0.00466317	0.000521879	0.000642713	0.00372377	-0.00597755	-0.00493141	-0.00738788	-0.00374946	-0.00235112	0.00133538	-0.000247167	-0.00285932	-0.00372892	-0.000402366	-0.00859305	0.00599252	0.00627457	0.00621183	0.00522524	0.00580855	0.00589871	0.00571047	0.00603824	0.00609477	0.0053915	0.00521322	0.00550888	0.00531081	0.00591692	0.00556505	0.0058559	0.00537096	0.00572418	0.46262	0.749663	0.984129	0.372162	0.928409	0.913236	0.51434	0.322199	0.418444	0.170598	0.472004	0.669535	0.801469	0.96668	0.607392	0.524268	0.940282	0.133308
cg21223344	3	101876189	1234	0.00115682	-6.43061e-06	-0.000704963	0.00330672	0.000799686	-0.000249526	0.000994751	-0.00223039	0.000883465	-0.00537814	-0.000933154	0.00133815	-0.00113728	0.00219211	-0.000581616	-0.00177819	0.00116458	-0.00385782	0.00423541	0.00432714	0.00427414	0.00381405	0.0041616	0.00417284	0.00396524	0.00418372	0.00431629	0.00364444	0.00359753	0.00379459	0.00371657	0.00413631	0.00391245	0.00406573	0.00371673	0.00397665	0.784752	0.998814	0.868994	0.385951	0.847618	0.952317	0.801916	0.593955	0.837821	0.140022	0.795336	0.724353	0.759603	0.596135	0.881824	0.66185	0.754027	0.331988
cg14014593	3	101909399	1237	0.00635972	0.00386528	-0.00511685	0.00413109	0.00244893	0.00541845	-0.000281645	-0.00700753	0.00218619	-0.00678957	-0.00320833	-0.00590006	-0.00349549	0.00304664	-0.00441092	-0.00624359	0.00228657	-0.00446628	0.00672777	0.00701714	0.00712202	0.00607309	0.00686006	0.00673928	0.00674259	0.00692118	0.00670741	0.00618777	0.00602606	0.00614388	0.00633979	0.00646792	0.00648624	0.00658335	0.0063024	0.00666433	0.344509	0.581748	0.472477	0.496359	0.721104	0.42139	0.966681	0.311311	0.744472	0.272529	0.594442	0.336896	0.581388	0.637613	0.496478	0.342931	0.716747	0.502745
cg14356220	3	101914752	1237	0.00676033	0.00290846	0.00270667	0.00318134	0.00459028	0.00225574	-0.000673238	-0.00291607	-0.00232619	-0.0080518	-0.00455729	1.34548e-05	-0.00331005	0.00303104	-0.00304641	-0.00448862	-1.22561e-05	-0.0069736	0.00586415	0.00598653	0.00589074	0.00499126	0.00558409	0.00547153	0.00555634	0.0059313	0.005674	0.00516626	0.00497661	0.0051211	0.00532828	0.005636	0.0053177	0.00550871	0.00513285	0.00541517	0.248982	0.627085	0.645891	0.523875	0.41106	0.680143	0.90356	0.622973	0.681825	0.119106	0.359803	0.997904	0.534452	0.590716	0.566725	0.415174	0.998095	0.197819
cg26533229	3	101977836	1237	0.00488524	0.0036153	0.00157752	0.0057701	0.00419686	-8.37191e-05	0.000989333	-0.00360521	-0.00362308	-0.00675748	-0.00454052	-0.00174613	-0.00131446	-0.000176395	-0.00365513	-0.0060637	0.000731486	-0.00404021	0.0048876	0.00507875	0.00496265	0.00431004	0.00471067	0.00477269	0.00464445	0.00493433	0.0048497	0.00434568	0.00424088	0.00440561	0.00442487	0.0048256	0.00453839	0.00468028	0.00438138	0.00454429	0.317544	0.476559	0.750577	0.180649	0.372969	0.986005	0.831316	0.465	0.455019	0.119948	0.284324	0.691852	0.76642	0.970841	0.4206	0.195119	0.867407	0.373963
cg14480194	3	102097153	1237	-0.00846599	0.00362237	0.00370721	0.00304894	-0.00969974	-0.0103028	0.00679659	-0.00366613	0.000783009	-0.00146489	0.00157593	0.0119306	0.0058889	-0.00907833	-0.00695619	-0.00117913	0.00751461	0.00779504	0.00386641	0.00405908	0.00408926	0.00330507	0.00375608	0.00383108	0.00377802	0.00394877	0.00383271	0.00346463	0.00336939	0.00348531	0.00364546	0.00391238	0.00369966	0.00379989	0.00374726	0.00360858	0.0285515	0.372172	0.364633	0.356266	0.00981137	0.00716111	0.0720218	0.353188	0.838122	0.672432	0.639985	0.000619065	0.106223	0.0203187	0.0600773	0.756327	0.0449241	0.0307619
cg23160074	3	102202668	1237	0.00203911	-0.00293018	0.00177442	0.00669241	3.38993e-05	-0.00666146	0.00521213	-0.00334067	-0.00455981	-0.00607834	-0.00122441	0.00189652	-0.00193854	0.00188356	-0.00469405	-0.00184422	0.000605686	0.00309057	0.00435658	0.00419735	0.00448551	0.00391448	0.0042418	0.00415844	0.0041116	0.00407305	0.00429028	0.00379327	0.0037334	0.00368264	0.00393493	0.00405451	0.00402971	0.00414567	0.00384694	0.0039655	0.639746	0.485113	0.692407	0.08733	0.993624	0.109175	0.204918	0.412108	0.287862	0.109067	0.742941	0.606559	0.622262	0.642246	0.244075	0.656424	0.874893	0.435765
cg07297407	3	102327747	1237	0.00323234	-0.00152165	-0.00141918	0.00146467	0.000235339	-0.000444474	0.00612412	-0.000648056	-0.000601538	-0.0065416	-0.00201368	-0.00480634	0.0016369	0.0040821	-0.00182609	-0.00580673	0.00176457	-0.00224708	0.00587385	0.00625419	0.00617543	0.00534866	0.00637589	0.00598842	0.0056646	0.00592673	0.00579344	0.00537777	0.0051736	0.00549756	0.00538941	0.00572707	0.00570301	0.00572725	0.00556529	0.00559947	0.582119	0.807773	0.818239	0.784209	0.970556	0.940834	0.279643	0.912929	0.917304	0.223826	0.697112	0.381973	0.761337	0.475986	0.748818	0.310641	0.751193	0.688198
cg24248367	3	102452667	1237	-0.00855707	-0.0027314	-0.00236228	0.00256113	-0.0038691	-0.00600014	0.00675064	-0.00176994	0.00259678	-0.00366583	-0.00215301	0.00835119	0.00347371	-0.000895004	0.0012334	-0.00167871	0.000755232	0.00149466	0.00429485	0.00467337	0.00446003	0.00357415	0.0041797	0.00446311	0.00390743	0.00449942	0.00405068	0.00356309	0.00435752	0.00384582	0.00421786	0.00424368	0.00418941	0.00404754	0.0041479	0.00399211	0.0463268	0.558911	0.596351	0.473639	0.354608	0.178824	0.0840521	0.694046	0.521475	0.303558	0.621242	0.0298938	0.410183	0.832963	0.768445	0.678327	0.855523	0.708104
cg10775738	3	103602970	1237	0.00199774	-0.00169369	0.0024547	-0.00176699	0.00464573	0.00356779	0.00196469	-0.00508234	-0.00227504	0.00251418	-0.00218845	-0.00826104	-0.000551858	-0.00193925	-0.00779407	0.00387829	-0.00505919	0.00465089	0.00432162	0.00463723	0.0043344	0.00357279	0.00435415	0.0042588	0.00379946	0.00435597	0.00416678	0.00356805	0.00369357	0.00383564	0.00422509	0.00463327	0.00441075	0.0035518	0.00402259	0.00414262	0.643891	0.714934	0.57117	0.620905	0.285988	0.402174	0.605088	0.24331	0.58507	0.481036	0.553514	0.0312589	0.89608	0.675546	0.0772179	0.274868	0.208502	0.261568
cg02819244	3	103724829	1237	0.00381628	0.00124753	-0.00105975	-0.00056439	0.000672823	-0.000315135	-0.000503804	-0.00293846	-0.00348939	-0.00234881	-0.00222768	0.00010884	-0.00257947	0.00165268	-0.00239508	-0.00318301	0.000997997	-0.000471412	0.00434441	0.00467845	0.00438721	0.00385175	0.00434209	0.00424911	0.0041837	0.00449641	0.00431676	0.00393896	0.00377245	0.00399587	0.00409906	0.00425281	0.00406351	0.0042914	0.00401177	0.00423735	0.379708	0.789735	0.809126	0.883504	0.876858	0.940879	0.90415	0.513426	0.418897	0.550973	0.554848	0.97827	0.529164	0.697565	0.555585	0.458258	0.803541	0.911417
cg25335333	3	104268041	1237	0.0065856	-0.003607	0.00111389	0.000207551	0.000783142	-0.000136716	-0.00285979	0.000146568	-0.000592986	-0.00682802	-0.00100713	-0.003353	-0.000957097	-0.00177862	-0.00844801	0.00148131	-0.000599153	-0.00104041	0.00445982	0.00457364	0.00433841	0.0039291	0.00436921	0.00425156	0.00411191	0.00452628	0.00412473	0.0038207	0.00382018	0.00407689	0.00450397	0.0044542	0.00439255	0.00392587	0.00439889	0.00427372	0.139769	0.430317	0.797371	0.957872	0.857748	0.974347	0.486749	0.974168	0.885687	0.0739193	0.792063	0.410826	0.831717	0.689663	0.0544476	0.705937	0.891659	0.807662
cg12405190	3	104283272	1237	-0.00147636	0.00273468	-0.0101325	0.000598881	-0.00169809	-0.00530115	0.00163918	-0.00463396	0.00333305	-0.0029662	-0.0026154	-0.000480713	-0.00346339	0.0066469	0.00575508	-0.00125754	0.00148976	-0.00112107	0.00542777	0.00559951	0.00530891	0.00423248	0.00471378	0.00514636	0.00486904	0.00523573	0.00485532	0.0040828	0.00419748	0.00454495	0.00494484	0.00526138	0.0051517	0.00433823	0.00451153	0.00478966	0.785621	0.625282	0.0563159	0.887478	0.718667	0.302974	0.736377	0.376122	0.492415	0.467526	0.533226	0.915766	0.483675	0.206468	0.263942	0.771912	0.74124	0.814937
cg22196954	3	104329751	1237	-0.0040678	0.00209977	0.00125894	0.00353891	-0.00263325	0.00144661	0.00367583	0.00340719	-0.00321688	-0.0028729	-0.000917748	-0.00169493	0.000638624	0.000248061	-0.000957491	-0.00169861	0.00220489	-0.00721692	0.00543613	0.00586069	0.00535047	0.00463055	0.00487496	0.00515337	0.00486003	0.005589	0.00533056	0.00471636	0.0044882	0.00484223	0.00466918	0.00508911	0.00508527	0.00511811	0.00452408	0.00487542	0.454285	0.720134	0.813979	0.444716	0.589088	0.778931	0.449446	0.542112	0.54619	0.542434	0.837978	0.726315	0.891209	0.961124	0.850651	0.739978	0.625998	0.138802
cg04808824	3	104392960	1237	-0.0102331	-0.00291655	0.000561162	0.0031025	-0.00174624	-0.0046688	0.0108126	-0.00364466	0.00193094	-0.00622946	-0.000937	0.00640114	0.00652239	-0.00176056	0.000307539	-0.00283311	-0.00074757	0.00244026	0.00408009	0.00485691	0.00472109	0.00379995	0.00419894	0.00452214	0.00373087	0.00433574	0.00412289	0.00363673	0.00406802	0.00409211	0.00413808	0.00414911	0.00409764	0.00391853	0.00389813	0.00404079	0.0121393	0.548176	0.905384	0.414239	0.6775	0.30187	0.00375371	0.400567	0.639537	0.0867256	0.817833	0.117756	0.114982	0.671332	0.940173	0.469677	0.847917	0.545906
cg01825137	3	104574746	1237	0.00171629	0.000288096	-0.00138677	0.000717144	0.00251367	0.00272323	0.00578737	-0.00289966	-0.00100858	-0.00403351	-0.0049081	-0.00316288	0.000309612	0.00464938	-0.00109438	-0.00152296	-6.73993e-05	-0.00404465	0.00509702	0.00537236	0.00523608	0.00450909	0.0052919	0.00484197	0.00505663	0.00502856	0.0052175	0.00453615	0.0043726	0.00441881	0.00462269	0.00501697	0.0047803	0.00472584	0.00488751	0.00481573	0.736325	0.957233	0.791125	0.873634	0.634784	0.573829	0.252411	0.564184	0.846719	0.373899	0.261663	0.47413	0.9466	0.354066	0.818919	0.747253	0.988997	0.400973
cg11381404	3	104813499	1237	0.00185704	0.00119131	-0.0049696	0.0023676	-0.000888008	0.000808634	0.00164169	-0.00210553	0.000991454	-0.00530902	-0.00189739	-0.00126192	-0.001175	0.00177945	5.52219e-05	-0.00306179	0.00183822	-0.00496749	0.00438098	0.00448164	0.00450098	0.00374853	0.00447329	0.00422047	0.0043852	0.00439325	0.00428551	0.00400174	0.00391757	0.00385795	0.00389219	0.00420439	0.00404482	0.0042916	0.00406687	0.00404857	0.671648	0.790377	0.269543	0.527643	0.842643	0.848057	0.708129	0.631751	0.817043	0.184615	0.628154	0.743596	0.762739	0.672123	0.989107	0.475574	0.65127	0.219832
cg16194735	3	104863890	1237	-0.00235641	0.00290037	-0.00201476	0.00118683	-0.00100174	0.00562586	0.00569652	-0.00576069	0.00117357	-0.00616925	-0.000489016	-0.0027424	0.00517363	-0.00191528	-0.0039289	-0.00289775	0.000907924	-0.00339956	0.00428009	0.00451583	0.00452136	0.00379303	0.00425625	0.00425011	0.00402101	0.00423214	0.00418176	0.0038192	0.00375066	0.00385057	0.0038067	0.00417945	0.00391245	0.00386726	0.00387851	0.00386238	0.58194	0.5207	0.65588	0.754358	0.813931	0.185604	0.156574	0.173459	0.778987	0.106241	0.896265	0.476337	0.17412	0.646765	0.31528	0.453675	0.814914	0.378765
cg05850035	3	104914710	1235	-0.00389695	0.000149892	0.0102522	0.0015353	-0.00127987	-0.00826138	0.00461766	-0.000286031	-0.00336628	0.000465875	0.000231648	0.003799	0.00104514	-0.00681611	-0.00673104	0.00407184	-0.000193511	0.00779143	0.0044299	0.00457986	0.00443607	0.00383186	0.00442157	0.00443654	0.00427425	0.00443545	0.00445179	0.00385157	0.00376807	0.00386493	0.00413635	0.00429973	0.00424574	0.00420551	0.00415452	0.00417334	0.379026	0.973891	0.0208268	0.688665	0.772229	0.0625861	0.279989	0.948582	0.449551	0.903725	0.95098	0.325635	0.800521	0.112912	0.112883	0.332936	0.962849	0.061908
cg24894318	3	104914755	1237	0.00198423	0.000659345	0.00270345	0.00431706	0.00415151	-0.00465256	0.0032777	-0.00226336	-0.00467609	-0.00262441	-0.00510285	0.00135437	-0.000645404	0.00199526	-0.00615914	-0.00380441	-0.00103984	-0.00192594	0.00400588	0.00427012	0.00414016	0.00363385	0.00415021	0.00409418	0.00382334	0.00412693	0.00396276	0.00357891	0.00353355	0.00379644	0.0036504	0.00394019	0.00396082	0.00409944	0.00370324	0.00383746	0.620367	0.877287	0.513767	0.234827	0.317159	0.255796	0.391286	0.583392	0.237996	0.463376	0.148707	0.721282	0.859663	0.612585	0.119943	0.353392	0.77887	0.615753
cg22417810	3	104996588	1237	0.00288154	0.00108267	-0.00194919	0.00583456	0.000319979	0.00157296	0.00277948	-0.00550537	-0.00140161	-0.0101363	-0.00528576	-0.00147065	-0.00113731	0.00204494	-0.00310061	-0.006178	0.00210901	-0.00382234	0.00649257	0.00662471	0.00656522	0.00544528	0.00649779	0.00635398	0.00611823	0.0064817	0.00628223	0.00567117	0.00559811	0.00582601	0.00576593	0.00635506	0.00590738	0.00618445	0.00581263	0.00608572	0.657172	0.87018	0.766545	0.283949	0.960725	0.804478	0.649617	0.395675	0.823452	0.0738827	0.345065	0.80071	0.843634	0.747618	0.599674	0.317816	0.716729	0.52995
cg02691343	3	105071374	1237	0.00312342	0.00180515	0.00213424	0.00340201	0.00195489	-0.0022936	-7.09896e-05	-0.00459166	-0.00414424	-0.00452535	-0.00363284	0.00104893	0.000164469	0.000274549	-0.00289875	-0.00341937	0.00100105	-0.00244967	0.00450286	0.0047148	0.00465255	0.00397809	0.00454032	0.00448124	0.00433559	0.00462646	0.00443987	0.00415504	0.00392977	0.00412364	0.00412065	0.00442576	0.00440511	0.004432	0.00410321	0.00438594	0.487901	0.701817	0.646431	0.392447	0.666787	0.608775	0.986936	0.320964	0.350605	0.276099	0.355257	0.799209	0.968162	0.950536	0.510512	0.4404	0.807256	0.576484
cg15054274	3	105072683	1237	0.00506989	0.0033007	-0.00274779	0.00101559	0.000924053	0.00409436	-0.00359167	-0.002422	-0.000763483	-0.00100157	-0.000456072	-0.00388402	0.000505985	0.0018142	5.28447e-05	-0.00335367	-0.000150834	-0.00571159	0.00407042	0.00430307	0.00431767	0.0036999	0.00397621	0.00409266	0.00403176	0.00430039	0.00420261	0.00377664	0.00360723	0.00378244	0.00384479	0.00416123	0.00392056	0.00408536	0.00369684	0.00390627	0.212932	0.443048	0.524512	0.783708	0.816231	0.31711	0.373013	0.573296	0.855843	0.790855	0.899389	0.304488	0.895298	0.662854	0.989246	0.411704	0.967455	0.143698
cg10562732	3	105106717	1237	0.00357458	-0.000224315	-0.00153758	0.000419067	0.000729065	-0.00241298	0.00045126	-0.00241407	-0.00436586	-0.00389407	-0.00367222	0.000767309	-0.00133266	0.00269187	0.000560072	-0.00394858	0.000991591	-0.00545406	0.00500985	0.00513932	0.00504646	0.00438808	0.00487885	0.00483461	0.00479367	0.00509505	0.00483903	0.00442719	0.00419507	0.00448006	0.00462533	0.00480109	0.00467474	0.00483609	0.0045157	0.00486065	0.475529	0.965186	0.760606	0.923917	0.881211	0.617705	0.925001	0.635637	0.366941	0.379087	0.381375	0.86401	0.773253	0.575017	0.904635	0.414225	0.826192	0.261827
cg20819424	3	105157177	1237	0.00186881	0.00186019	0.000571078	0.0012224	0.00109772	-0.000319159	-0.00219319	-0.00182323	-0.00196175	-0.00338586	-0.00407121	0.00101313	0.00159767	-9.81207e-05	-0.00266931	-0.00072272	-0.000666727	-0.00164861	0.00398497	0.00427891	0.00398425	0.00335113	0.00392478	0.00382582	0.00372527	0.00403226	0.0040727	0.00358153	0.00335205	0.00360988	0.00365331	0.00379607	0.00370228	0.00360531	0.00354728	0.00370771	0.639095	0.663755	0.886027	0.715281	0.779716	0.933516	0.55604	0.651153	0.630031	0.344471	0.224539	0.778975	0.661879	0.979379	0.470914	0.841121	0.850913	0.656577
cg10859424	3	105157823	1237	-0.00837165	0.00314979	-0.00198187	-0.00214632	-4.81209e-05	-0.0027304	0.00414829	-0.00152817	0.00307258	-0.00169267	-0.00255427	0.00117449	0.00530605	-0.000604561	0.00150482	-0.00299596	-0.00613224	0.00193183	0.00381654	0.00425677	0.00401124	0.00328776	0.00348049	0.00379312	0.00341363	0.00368345	0.00364412	0.00320888	0.00350593	0.00345534	0.00361368	0.00374905	0.00355069	0.0034968	0.00353301	0.00356395	0.02827	0.459332	0.62125	0.513871	0.988969	0.471629	0.224285	0.678233	0.399139	0.59785	0.466272	0.733927	0.142016	0.871891	0.671703	0.391571	0.0826168	0.587785
cg24273728	3	105221308	1237	-0.00301793	0.000105998	-0.00184663	-0.00185834	-0.00359722	0.000961015	0.00680669	-0.0021682	-0.000460581	-0.00445512	-2.14696e-05	0.00341998	-0.00182934	-0.00214691	-0.00518482	-0.00227679	0.00164921	-0.00370959	0.00459297	0.00516671	0.00483462	0.00389837	0.00441791	0.00452329	0.00427163	0.00466638	0.00433433	0.00380663	0.00404854	0.00396538	0.00403541	0.00428298	0.00438606	0.00400157	0.00402534	0.00425762	0.511132	0.983632	0.702491	0.633578	0.41551	0.831749	0.111056	0.642188	0.915373	0.241857	0.995769	0.388435	0.650317	0.616183	0.23716	0.569374	0.682021	0.383601
cg08526006	3	105405658	1236	0.00555563	0.00357159	-0.000802479	-0.00727017	0.00130108	-0.00654326	0.0020941	-0.000494605	0.00469876	0.00618	-0.000599302	0.00585036	-0.00521238	-0.000461668	0.000422536	0.00580749	-0.00126882	0.00517369	0.00349223	0.00381734	0.00338253	0.00317037	0.00342319	0.00336014	0.00316918	0.00354557	0.00316505	0.00287006	0.00321982	0.00308407	0.00338803	0.0033712	0.00352859	0.00310806	0.00337207	0.00332569	0.111643	0.349468	0.812469	0.0218388	0.703887	0.0514964	0.508761	0.889056	0.137656	0.0312978	0.852343	0.0578325	0.123933	0.891075	0.904684	0.061689	0.706713	0.119785
cg23051926	3	105466016	1236	0.00659184	-0.00113934	0.00283459	0.00394084	0.00406074	-0.00237455	0.000577468	-0.00312082	-0.00284757	-0.00431097	-0.00282244	-9.9283e-05	-0.00134347	0.0015128	-0.00288135	-0.00390866	-0.00184511	-0.00191815	0.00421067	0.00452904	0.00436781	0.00366305	0.00402885	0.00428887	0.00388086	0.00436075	0.00440368	0.00353568	0.00348238	0.00383429	0.00380588	0.00410288	0.00387106	0.00394359	0.00372445	0.00394738	0.117464	0.801379	0.516356	0.282001	0.313495	0.579815	0.881712	0.474202	0.517869	0.22274	0.417657	0.979342	0.724089	0.712339	0.456675	0.321617	0.620315	0.627016
cg00764159	3	105525172	1237	-0.00386531	-0.00204656	0.000771972	-0.00258559	-0.000983333	-0.00128362	0.00205599	0.00347935	0.00176755	0.00165336	0.00229297	0.00267453	0.000908925	-0.00010194	0.00168491	0.00689401	-0.000589103	0.00770731	0.00438417	0.00456865	0.00446484	0.00381763	0.00415124	0.00422552	0.00408335	0.00445704	0.00456512	0.00387893	0.00370806	0.00382074	0.00385408	0.00432144	0.00401738	0.00420558	0.00372525	0.00396516	0.377965	0.654183	0.86273	0.498231	0.812752	0.761297	0.614609	0.435014	0.698619	0.669932	0.536329	0.483926	0.813561	0.98118	0.67492	0.101161	0.874348	0.0519246
cg06030675	3	105544898	1237	0.00953973	-0.000577998	0.00262482	0.00680689	0.00434127	0.00664062	-0.000264244	-0.00226496	-0.00317619	-0.00675757	-0.00156236	-0.00398045	-0.00513374	0.00715705	-0.00432079	-0.00412009	-0.000500146	-0.00784524	0.00642496	0.00663657	0.00647115	0.00557266	0.00641505	0.00598773	0.00621068	0.00651299	0.00652638	0.00580857	0.00550182	0.00562937	0.00577772	0.00619471	0.00602182	0.00616255	0.00588338	0.00604007	0.137599	0.930598	0.685023	0.221905	0.498576	0.267414	0.966063	0.72802	0.626493	0.244675	0.776432	0.479513	0.37425	0.247947	0.473052	0.50377	0.932253	0.19399
cg06296100	3	105549021	1237	-0.00124255	0.00462219	0.0142415	0.00363157	-0.00384028	-0.00855136	0.00376039	-0.00264985	-0.0056517	-0.000250624	0.00320704	0.00360662	-0.00125604	-0.00885975	-0.0111458	0.00337797	0.000370627	0.00473682	0.00405552	0.00424101	0.00416523	0.00345844	0.00417343	0.00406907	0.0039375	0.00407203	0.0039536	0.00348353	0.00356564	0.00355734	0.00385631	0.00397148	0.00385843	0.00373159	0.00379022	0.00376458	0.759312	0.275766	0.000628194	0.29369	0.357481	0.0355927	0.339567	0.515212	0.152858	0.942645	0.368424	0.310653	0.744644	0.0256916	0.00386862	0.36534	0.922103	0.208298
cg27052575	3	105553809	1236	0.00867367	-0.00327323	0.00376048	0.00321569	0.00114918	0.000646208	0.00332985	0.0018169	-0.00484404	-0.0046222	-0.00226855	-0.000177925	-0.00698373	0.00133996	-0.00484966	-0.00287054	-0.00137228	-0.00254825	0.00414773	0.00436121	0.00451225	0.0038677	0.00396406	0.00404066	0.00402459	0.00427017	0.0042838	0.003907	0.00378373	0.00378533	0.00394876	0.0040424	0.00407401	0.00416029	0.00381937	0.00400868	0.0365113	0.452935	0.404623	0.405736	0.771893	0.872939	0.408025	0.670481	0.258148	0.236786	0.548803	0.96251	0.0769622	0.740284	0.233893	0.490203	0.719375	0.524982
cg22030154	3	105596110	1237	0.00964296	-0.00366236	-0.0060852	-0.00191284	-0.00318925	0.000193803	-0.00275512	-0.000140555	0.00463394	-0.00149289	0.00374549	0.000694945	-0.007552	0.00643832	-0.00117364	0.000186948	-0.00122378	-0.00422935	0.00522219	0.00474917	0.00514601	0.00441352	0.00482175	0.00482421	0.00471976	0.00492593	0.00461645	0.00432536	0.00405925	0.0043911	0.0045116	0.00444294	0.00430508	0.0045423	0.00441188	0.00447963	0.0648145	0.440613	0.237004	0.66472	0.508336	0.967955	0.559393	0.977236	0.31548	0.729984	0.356161	0.87425	0.094149	0.147306	0.785147	0.967171	0.781485	0.345103
cg11591030	3	105626744	1237	-0.00907893	-0.00184465	-0.00486398	-0.00146091	-0.00498929	-0.00203116	0.00447515	0.00141473	0.00247311	-0.0032975	-0.00167213	0.00569087	0.00437076	-0.00293531	0.0014193	0.00310368	-0.00113492	0.0041133	0.00388751	0.0043465	0.00406689	0.00348803	0.00380845	0.00404785	0.00341134	0.00396001	0.00370923	0.00341149	0.00367706	0.00386305	0.00348228	0.00371925	0.00370814	0.00374851	0.00354878	0.00355451	0.019522	0.671274	0.231698	0.675336	0.190175	0.615818	0.189572	0.720902	0.504935	0.333752	0.649292	0.140709	0.209427	0.429983	0.701903	0.407684	0.749115	0.247188
cg15248091	3	105663714	1237	-0.0104356	-0.00400792	-0.00089551	0.00336408	-0.0036228	-0.00681077	0.0121836	-0.00050353	0.00241999	-0.00444396	-0.0014487	0.00726449	0.00628342	-0.00309195	-0.000425703	-0.00360778	0.000359893	0.0027603	0.00364609	0.00448329	0.0040926	0.00331763	0.00392212	0.00411728	0.00331658	0.00385177	0.00364396	0.00341738	0.00385548	0.00372758	0.00345309	0.00382576	0.00375668	0.00380306	0.00355756	0.00357825	0.004208	0.371339	0.826796	0.310582	0.355651	0.0980884	0.000239198	0.895992	0.506621	0.193465	0.707102	0.0513132	0.0688117	0.41898	0.909778	0.342797	0.919421	0.440463
cg16488022	3	105676721	1237	-0.00246074	-0.00575639	-0.00795258	0.000421276	-0.00351287	0.00208586	0.00412834	-0.000208388	0.0018568	-0.00212272	-0.00231117	-0.00348448	0.00125344	0.00180694	0.0035418	-0.00449946	0.0078973	0.00170942	0.00480627	0.00522579	0.00502975	0.00460167	0.00493287	0.00475736	0.00429363	0.00489284	0.00474974	0.00427219	0.00434249	0.00423597	0.00470625	0.00474002	0.00462241	0.00423429	0.00447267	0.00458587	0.608661	0.270664	0.113853	0.927057	0.476381	0.661061	0.336299	0.966028	0.695852	0.619282	0.594572	0.410739	0.78998	0.703048	0.443543	0.287952	0.0774495	0.709328
cg16734059	3	105684424	1230	-0.00555407	-0.00556998	-0.000893757	-0.00143176	-0.0045867	-0.00447133	0.00215849	0.00225118	0.00130284	0.00214099	0.00253982	0.00700981	0.000371804	-0.0022817	0.00182854	0.00718928	0.00140472	0.00399889	0.00447473	0.00481892	0.00479052	0.00384135	0.00482208	0.00454593	0.00448692	0.0046265	0.00442325	0.00391018	0.00405765	0.00427081	0.00431367	0.00429654	0.00431017	0.00425214	0.00428717	0.00424878	0.214529	0.24774	0.852	0.709355	0.341509	0.325318	0.630471	0.626553	0.768342	0.584007	0.531359	0.100728	0.931314	0.595381	0.671392	0.0908855	0.743172	0.34661
cg13155421	3	105717036	1237	-0.0105082	-0.00393066	-0.00272419	0.00249721	-0.00500731	-0.00347342	0.00632767	-0.000247699	0.00300307	-0.00575624	-0.00130174	0.00389687	0.00678752	-0.00308361	-0.000890618	0.000643339	-0.0017497	0.0032029	0.00430838	0.00453617	0.00457868	0.00387082	0.00433649	0.00450837	0.00388442	0.00451444	0.00429337	0.00382177	0.00416917	0.00417697	0.00403262	0.00440056	0.00424185	0.004346	0.00416717	0.0042859	0.0147272	0.386208	0.551861	0.518839	0.248216	0.44104	0.103316	0.956244	0.48426	0.132024	0.754865	0.35085	0.0923451	0.483471	0.833699	0.882319	0.674574	0.454876
cg08050057	3	105723092	1237	0.00459647	-0.000590162	-0.000319483	0.00582308	0.00345815	0.00477685	0.000786653	7.28079e-05	-0.000641303	-0.00795245	-0.00334003	-0.00332154	3.21224e-05	0.00678064	-0.0012253	-0.00802044	-0.00035776	-0.008126	0.00598068	0.00627672	0.00631596	0.00524168	0.00591874	0.00584953	0.00582576	0.00627893	0.00623718	0.00531867	0.00522191	0.00535084	0.00553919	0.00598117	0.00586524	0.00577596	0.00549616	0.00556486	0.442159	0.92509	0.959657	0.266603	0.559038	0.414145	0.892588	0.990748	0.918106	0.134864	0.52242	0.534763	0.995373	0.256935	0.834519	0.164958	0.9481	0.144226
cg27085614	3	105725035	1237	0.00529848	-0.000269009	0.00420743	0.00531341	0.00280734	-0.00214892	0.00097116	-0.00170348	-0.00300167	-0.0068901	-0.00449673	-0.000463159	-0.00326005	0.0015279	-0.00446619	-0.0054842	-0.000144351	-0.004336	0.00528371	0.00560959	0.00551994	0.00466457	0.00522421	0.00526926	0.00514738	0.00545177	0.00526154	0.00472149	0.00453599	0.00484192	0.00477319	0.00521165	0.005002	0.00512916	0.00480415	0.00500789	0.31596	0.961752	0.445927	0.254661	0.591011	0.683404	0.850351	0.754688	0.568343	0.144481	0.321518	0.923794	0.494612	0.769392	0.37192	0.284971	0.976029	0.386582
cg00147413	3	105733106	1237	-0.0101049	-0.00673929	-0.00296235	0.0019331	-0.00136817	-0.00483101	0.0115973	-0.0018193	0.00108422	-0.00761806	-0.00372386	0.00701649	0.00453917	0.00109439	0.00180962	-0.000934147	-0.00285138	0.00166385	0.00393257	0.00427237	0.00418512	0.00346682	0.00387844	0.00417672	0.00334644	0.00409527	0.0036999	0.0034594	0.00377109	0.00364686	0.00357052	0.00378118	0.00367492	0.00371493	0.0033912	0.00354656	0.0101832	0.114701	0.479051	0.577117	0.724266	0.247415	0.000529107	0.656866	0.769491	0.0276559	0.32341	0.0543569	0.203625	0.772252	0.622418	0.801461	0.400451	0.638966
cg07881496	3	105733168	1237	-0.00483244	-0.00162214	-0.00928656	-0.00489599	0.00409252	0.00160518	0.00733996	-0.00381617	0.000978894	-0.0058978	-0.00814	-0.000536633	0.00430608	-0.00751632	0.0015724	-0.00164064	-0.00509546	-0.0070046	0.0051285	0.00538723	0.00523558	0.00466589	0.00519617	0.00554245	0.00485624	0.00546979	0.00508563	0.00507295	0.00498414	0.00523934	0.00520365	0.00526908	0.00543397	0.0047635	0.00483189	0.00509771	0.346053	0.763332	0.0761059	0.294033	0.430929	0.772111	0.130674	0.485376	0.847364	0.244993	0.102431	0.91842	0.407948	0.153726	0.772302	0.730532	0.291632	0.169421
cg04037937	3	105743970	1237	0.00108072	0.0030252	-0.00209368	-0.00254681	-0.00393172	-0.00101616	0.00147184	-0.00263909	0.0022041	-0.00433371	0.000528376	0.000333295	-0.000144658	0.000168638	-0.00236267	-3.69713e-05	0.000522571	-0.004051	0.00455979	0.00475428	0.00453931	0.00375354	0.00424025	0.00427595	0.00413408	0.00431873	0.00458033	0.00382174	0.00376956	0.00380482	0.00411679	0.004307	0.00422246	0.00411693	0.00397972	0.00402991	0.812648	0.524574	0.644631	0.497449	0.353803	0.812156	0.721821	0.541146	0.630368	0.256811	0.888526	0.930196	0.971969	0.968767	0.575788	0.992835	0.895531	0.314785
cg12021988	3	105831607	1226	-0.00760709	-0.00240239	-0.00417874	0.00165961	-0.00143016	-0.000341509	0.00656852	-0.000970649	0.00520198	-0.00352452	-0.00154254	0.00179868	0.00125908	0.000553525	0.00288636	0.00184629	-0.00189863	0.00221653	0.00358557	0.00421181	0.00383693	0.00327459	0.0038044	0.00394821	0.00303081	0.00376455	0.00336191	0.00329101	0.00373954	0.00357498	0.0033518	0.00366234	0.0035264	0.00355728	0.00345642	0.00331851	0.0338726	0.568412	0.276117	0.612285	0.706975	0.931071	0.0302161	0.796531	0.121784	0.28419	0.679977	0.614872	0.707183	0.879865	0.413072	0.603748	0.582796	0.504178
cg12668604	3	105840609	1237	0.0061444	-0.00392737	0.00876279	0.014624	-0.000898061	0.00294983	-0.0229849	0.00711654	0.00200536	-0.00524947	-0.00113665	-0.0193788	-0.0165319	-0.00341399	0.00464916	-0.00093671	0.0035211	-0.00628609	0.0102965	0.0119379	0.0108657	0.00956806	0.0116537	0.010876	0.00968506	0.0113909	0.00951317	0.00898488	0.00903154	0.0106461	0.00986009	0.010481	0.0107512	0.00998113	0.0102421	0.00996727	0.550678	0.742168	0.419978	0.12641	0.938574	0.786219	0.017633	0.53213	0.833044	0.559048	0.899848	0.0687171	0.0936118	0.744626	0.665429	0.92523	0.731006	0.528254
cg00234212	3	105850083	1237	-0.00719255	0.00488195	0.00172814	0.00296297	0.00310418	0.00476056	0.00530176	-0.00929699	-0.00524057	0.00343009	-0.0026211	0.00245687	0.00254096	-0.00158271	-0.0045567	-0.00365002	-0.00375534	6.18231e-05	0.00513341	0.00529698	0.00491172	0.0042958	0.00491402	0.00496162	0.00447793	0.0050781	0.00442151	0.00422174	0.00441182	0.00458321	0.00482428	0.00473567	0.00457132	0.00435414	0.0044825	0.0046197	0.161176	0.356713	0.724958	0.490361	0.527584	0.337318	0.236422	0.0671303	0.23592	0.416515	0.552439	0.591918	0.5984	0.73822	0.318861	0.401869	0.402155	0.989323
cg00417652	3	105888012	1237	0.0058328	0.0009227	0.00100504	0.00371729	0.00381397	-9.7827e-05	0.00146514	-0.00452236	-0.00382818	-0.00640526	-0.00626403	-0.000957713	0.000119222	-0.00062022	-0.00392411	-0.00522623	-0.000350868	-0.00404263	0.0059967	0.00615664	0.00611984	0.0049851	0.00599533	0.00569551	0.0056121	0.00606778	0.00593376	0.00529943	0.00521811	0.00531699	0.00532492	0.0058806	0.0055035	0.00563934	0.00545127	0.00553754	0.330718	0.880867	0.869553	0.455861	0.524675	0.986296	0.794041	0.456086	0.518828	0.22679	0.229968	0.857056	0.982137	0.916004	0.475832	0.354059	0.94868	0.465365
cg14824005	3	105895856	1221	-0.00511622	-0.00182378	-0.00110819	-0.00593818	-0.00376033	-0.00323527	0.00240539	0.000458999	-1.67347e-05	0.00627832	0.000807611	0.00366725	0.00811642	-0.00195532	0.000605098	0.00509945	-0.0037792	-0.00336174	0.00461763	0.00464686	0.00445878	0.00444046	0.00402236	0.0043994	0.00367479	0.0045227	0.00407718	0.00417599	0.00360281	0.00400595	0.00435152	0.00398123	0.00404189	0.00392335	0.00381399	0.00410825	0.267873	0.694707	0.803716	0.181128	0.349862	0.462102	0.512747	0.919163	0.996725	0.132728	0.822632	0.359955	0.0621547	0.62333	0.880996	0.19368	0.321745	0.413192
cg25747596	3	106017377	1236	-0.00116319	6.86018e-05	-0.00489999	0.00201554	0.000782506	0.0012384	-0.00293211	-0.00156446	0.000909012	-0.00349209	0.000835328	0.00319518	0.0038039	-0.00424382	-0.00566221	-0.00419627	0.00488533	-0.00152598	0.00530165	0.00548497	0.00541124	0.00464216	0.00549519	0.00514416	0.00492879	0.00508347	0.00524545	0.00467683	0.00476139	0.00457536	0.00504993	0.00498385	0.00494447	0.0051011	0.00466714	0.00504094	0.826337	0.990021	0.36519	0.664157	0.886765	0.809757	0.551914	0.75827	0.862419	0.455257	0.860735	0.484961	0.451295	0.394483	0.252143	0.410723	0.295215	0.762105
cg06377652	3	106018500	1237	0.00610994	0.000801391	-0.0046668	0.000294052	0.0024281	-0.00155423	0.00146841	0.00136566	0.00029629	-0.00261561	-0.00167338	0.00115015	-0.00399316	0.00154542	0.0011631	-0.000752395	-0.000736224	-0.00557849	0.00476462	0.00482976	0.00472805	0.00393009	0.00454297	0.00441476	0.00447694	0.0046757	0.00471488	0.00388059	0.00396163	0.00400659	0.00419109	0.00440271	0.00423788	0.00426331	0.00398947	0.00439351	0.199718	0.868214	0.323621	0.940357	0.593013	0.724798	0.742916	0.770229	0.949893	0.500296	0.672736	0.774062	0.340705	0.725577	0.783736	0.859916	0.853588	0.204187
cg23277505	3	106142783	1237	0.00110682	0.00777009	0.00450684	0.000921739	-0.00203031	-0.00123033	-0.00318553	-0.00766679	-0.00276058	-0.00395084	0.000621394	-0.0017047	-0.000215096	0.00152523	0.0025067	-0.00366741	0.00363532	-0.0054594	0.00494651	0.00551677	0.0051605	0.0047888	0.0049943	0.00509175	0.00466843	0.00530076	0.00500129	0.00452768	0.00429377	0.0046416	0.00462385	0.00512083	0.0050529	0.00499954	0.00478735	0.00473705	0.822947	0.158998	0.382481	0.847368	0.684356	0.809065	0.495014	0.148077	0.580966	0.382883	0.884932	0.713421	0.962897	0.76582	0.619829	0.463223	0.447638	0.24912
cg13821988	3	106144101	1237	0.000831051	-0.00458254	0.0010675	-0.000939751	0.00945797	-0.00319862	0.00206259	-0.00394543	0.00356982	-0.000328776	-0.00871686	0.00141626	-0.00388392	0.00431095	-0.00385207	-0.00127743	-0.00892514	-0.00439144	0.00472214	0.00475364	0.00450941	0.00404312	0.00461527	0.0047218	0.00485213	0.00473045	0.00487435	0.0040217	0.00402101	0.0039433	0.00433697	0.00459864	0.00437677	0.00435873	0.00424113	0.00439498	0.860301	0.335043	0.812869	0.816203	0.0404348	0.498142	0.670771	0.404253	0.463944	0.934845	0.0301719	0.719478	0.370499	0.348532	0.378796	0.769465	0.0353412	0.3177
cg13476349	3	106145043	1237	0.00564043	0.00354591	0.00249578	0.00267944	0.00181277	0.00106802	0.00110088	-0.00532476	-0.00341817	-0.00572008	-0.00352448	-0.00290539	-0.000704048	0.000529911	-0.0020517	-0.00657707	0.00216822	-0.00482926	0.00572923	0.00586882	0.00578179	0.00484601	0.00581826	0.00547154	0.00561026	0.00592919	0.00571974	0.00523438	0.00516676	0.00525865	0.00516569	0.00562764	0.0055264	0.0054273	0.00523487	0.00544561	0.324869	0.545714	0.665987	0.58032	0.755371	0.84524	0.844433	0.369154	0.550101	0.274486	0.495148	0.580608	0.89159	0.92498	0.710448	0.225571	0.678736	0.375178
cg13633924	3	106328301	1237	0.00123264	0.00356947	-0.00318492	0.000942441	-0.00346859	0.000798043	0.0024532	-0.00310841	0.0012726	-0.00482216	0.000827616	-0.001646	0.00154638	0.00503123	-0.00115413	-0.00480413	0.00422181	-0.0024629	0.00556433	0.00589441	0.00568095	0.00518543	0.0058944	0.00559756	0.0054485	0.00575068	0.00551135	0.00503187	0.00486818	0.0049882	0.00507741	0.00550358	0.00541494	0.00531375	0.00516655	0.00523697	0.824683	0.544801	0.575049	0.855781	0.556226	0.88663	0.652529	0.588833	0.817388	0.337899	0.865006	0.741416	0.7607	0.360625	0.83122	0.365945	0.413847	0.638146
cg11309850	3	106530481	1236	0.00417358	-0.00111293	0.0041387	6.49391e-05	0.00031297	-0.00643366	-0.000777056	-0.000306839	-0.000287125	-0.000268105	-0.00123208	0.00211296	-0.00705348	-0.00157415	-0.00276486	0.00236698	-0.00549261	0.00877458	0.00432411	0.00450549	0.00451529	0.00366069	0.00427145	0.0040717	0.00403976	0.00413828	0.0040576	0.00358606	0.00378343	0.00362444	0.00405681	0.0040953	0.0042249	0.00400203	0.00373929	0.00376718	0.334451	0.804895	0.359354	0.985847	0.941591	0.114086	0.847467	0.940894	0.943587	0.940403	0.744689	0.55991	0.0820921	0.700697	0.512841	0.554222	0.141862	0.0198475
cg01974249	3	106764880	1237	0.0024641	0.00490645	0.0051432	0.00519311	0.000318086	-0.00571789	0.00342775	-0.0047816	-0.00481984	-0.00487906	-0.00301475	0.00224311	0.00121145	-0.00476258	-0.00689637	-0.0035815	0.00116703	-7.16328e-05	0.0042713	0.00440065	0.00425025	0.00375732	0.00422945	0.00409942	0.00407842	0.00418799	0.00413835	0.00381067	0.00388268	0.00381325	0.00385898	0.00420088	0.00393059	0.00408793	0.00394466	0.00406147	0.564008	0.264878	0.226243	0.166931	0.94005	0.163075	0.40065	0.253562	0.244149	0.200417	0.437476	0.55637	0.753573	0.256916	0.0793386	0.380967	0.767345	0.985928
cg13684013	3	106787885	1237	0.00146597	0.00918599	-0.00359244	-0.00484596	-0.00486155	0.00376191	-0.00322804	-0.00446094	-0.00221772	0.00062666	0.000699575	-0.00355339	0.000345479	0.000541122	-0.000488478	0.00017571	0.00132929	-0.00470541	0.00468083	0.00498071	0.00453565	0.00467074	0.00463894	0.00505086	0.00420051	0.00468911	0.00456612	0.00434874	0.00407123	0.00454406	0.00442615	0.00491493	0.00453877	0.00453201	0.00426306	0.00445358	0.75414	0.0651373	0.428335	0.299496	0.294645	0.456389	0.442197	0.341431	0.627187	0.88542	0.863568	0.434223	0.937785	0.912332	0.914294	0.969073	0.75518	0.290719
cg18648037	3	106917496	1237	0.00340292	-0.00243267	0.00211775	0.00442198	0.00281353	-0.000363779	0.0033448	-0.00174802	-0.0017436	-0.00312959	-0.00559945	-0.00332312	0.000407137	0.00264585	-0.00541601	-0.00164419	0.000326402	-0.0015406	0.00425023	0.00461447	0.00455711	0.00383787	0.00425755	0.00453265	0.00418499	0.00460471	0.00430648	0.00405207	0.00375741	0.00405066	0.00404608	0.00453673	0.00422561	0.00424685	0.00377108	0.00407769	0.423338	0.598066	0.642136	0.24924	0.508718	0.936032	0.424154	0.704231	0.685568	0.439911	0.136161	0.411994	0.919848	0.559755	0.199944	0.698641	0.931026	0.70557
cg10762309	3	106925198	1237	0.00369865	-0.00181748	-0.00106427	0.00276519	0.00436656	-0.000833911	0.00174505	-0.00367916	-0.00446496	-0.00666922	-0.00421499	-0.00132958	-0.00263827	0.00157852	-0.000568427	-0.00545992	0.00183569	-0.00141023	0.00499437	0.00532638	0.00521895	0.00437815	0.00516152	0.00521353	0.00498351	0.00527177	0.00512687	0.00452435	0.00457156	0.00482916	0.00467657	0.00506602	0.00478532	0.00487726	0.00473538	0.00495873	0.458958	0.732937	0.838413	0.527656	0.397561	0.872919	0.726215	0.485241	0.383812	0.140462	0.356528	0.783068	0.572655	0.755352	0.905445	0.262942	0.698272	0.776109
cg25265234	3	106955668	1237	-0.00221326	0.000895408	-0.00475134	-0.00068223	-0.00321318	0.000639475	0.00417528	-0.00438492	-0.00166126	-0.00495956	0.00242613	0.000868541	0.000124812	0.00332816	0.000604597	-0.00144445	-0.000126112	-0.00285826	0.0044801	0.00464077	0.00457943	0.00375669	0.00467242	0.00432222	0.00444038	0.00461733	0.0045878	0.00384933	0.00397794	0.00396938	0.0043386	0.00440162	0.00430269	0.00418978	0.00428272	0.00422751	0.621292	0.847003	0.299484	0.855893	0.491648	0.882382	0.347065	0.342283	0.717274	0.197599	0.541932	0.826798	0.97705	0.449576	0.888252	0.730278	0.976508	0.498971
cg12164870	3	107111572	1237	0.00584324	-0.00634852	0.00173	-0.00199604	0.00269278	-0.000456767	-0.00773919	-0.00199857	0.003523	0.0020679	-0.00608696	-0.0010238	0.00263365	0.00417541	-0.00286656	-0.00170537	-0.0051326	-0.00666787	0.00464918	0.0049484	0.00490711	0.00438658	0.00470559	0.00475734	0.00450481	0.00494967	0.00484729	0.00424662	0.00426806	0.00433357	0.00448528	0.00475358	0.00475567	0.00468827	0.0049507	0.00456391	0.208814	0.199512	0.724426	0.649086	0.567152	0.92351	0.0857997	0.686375	0.46735	0.626292	0.153821	0.81324	0.557084	0.379742	0.546663	0.716044	0.299856	0.144016
cg18452676	3	107151688	1237	0.00173249	0.00128373	-0.00235819	0.00190417	-0.00449074	-0.00362548	0.0007964	-0.000809607	0.00164795	-0.00264464	0.00405971	0.00376964	0.00257347	0.00142514	-0.00255567	-0.00324787	0.000215427	0.000629268	0.00385145	0.00411106	0.00406718	0.00343151	0.0040726	0.00379109	0.00368101	0.00404012	0.00388645	0.00331414	0.00341607	0.00349985	0.00359499	0.00378158	0.00370518	0.00374462	0.00349974	0.00362929	0.652834	0.754841	0.562042	0.578958	0.27017	0.338913	0.828712	0.841174	0.671547	0.424878	0.23467	0.281442	0.474085	0.706275	0.490346	0.385754	0.950917	0.862348
cg00681018	3	107318106	1237	0.00436891	-0.00167655	0.000675356	-0.00384842	0.00422745	0.00223947	-0.00633266	0.00243648	0.000518691	0.000498661	0.00199101	-0.00177564	-0.0034042	0.00505861	-0.0039188	0.00195177	-0.00393687	-0.000930431	0.00399233	0.00408133	0.00417462	0.00364958	0.00409897	0.00443051	0.00391081	0.0040468	0.00396448	0.00346689	0.00357792	0.00383272	0.00369367	0.00386223	0.0039044	0.00401377	0.00372848	0.00395025	0.273811	0.681231	0.871482	0.291661	0.302379	0.613232	0.105389	0.547124	0.895906	0.885631	0.577888	0.64316	0.356721	0.190277	0.315529	0.626776	0.291018	0.813792
cg07499288	3	107318139	1237	0.00570676	0.00383742	0.00103549	-0.00129822	0.00306647	0.000230604	-0.00171428	-0.00256676	-0.00259688	-0.00128184	-0.00285674	-0.000189197	-0.00229274	0.00286197	2.12791e-05	-0.00388413	-0.00258895	-0.004554	0.00476473	0.00479517	0.0048327	0.00426606	0.00456057	0.00456468	0.00452854	0.0047923	0.00477756	0.00418939	0.00408507	0.00419602	0.00415903	0.00464918	0.00434653	0.00457712	0.00426259	0.00442714	0.231031	0.423557	0.830339	0.760889	0.501338	0.959709	0.705021	0.592235	0.586745	0.759626	0.484356	0.964036	0.581449	0.538168	0.996094	0.396106	0.543608	0.303642
cg09730457	3	107363673	1237	0.00267733	0.00234284	0.00454693	0.00408047	0.00138226	-0.00354355	0.00437555	-0.00399443	-0.00517093	-0.00586511	-0.00373592	0.00110645	0.000476438	-0.000299359	-0.00536818	-0.0029374	0.000282608	-0.00158536	0.00436497	0.00456882	0.00457687	0.00389839	0.00432649	0.00431586	0.00410898	0.00436881	0.00438401	0.00382683	0.0037307	0.00386777	0.00384513	0.00439076	0.00403174	0.00419264	0.00398007	0.00390771	0.539634	0.608099	0.320487	0.295234	0.749358	0.411616	0.286932	0.360555	0.238199	0.125367	0.316634	0.774824	0.901389	0.945643	0.183031	0.483547	0.943393	0.684963
cg01830488	3	107393225	1235	-0.00428739	-6.9539e-05	0.00238379	0.00405738	-0.00423594	-0.00554382	0.00296784	-0.00195766	-0.00323207	-0.00214325	-0.00044902	0.00299086	0.000307498	-0.00579724	-0.00418514	0.00419227	0.0010533	0.00580991	0.00376162	0.00407067	0.00419122	0.00354204	0.00416696	0.00404446	0.00366999	0.00386187	0.00401074	0.00344852	0.00344348	0.00357596	0.00344319	0.00394778	0.00366791	0.00378024	0.0036021	0.00369166	0.254381	0.98637	0.569521	0.252006	0.309366	0.170462	0.418701	0.612211	0.420326	0.534272	0.896252	0.40294	0.928839	0.141973	0.253864	0.267433	0.769971	0.115536
cg13696258	3	107393310	1237	0.00243847	0.00124817	0.00337028	0.00315291	0.000360302	-0.00172603	0.00453037	-0.00445561	-0.00166003	-0.00393572	-0.00186844	-0.00050907	0.000558532	0.00219719	-0.00356013	-0.00342224	0.00101312	-0.000441653	0.00518114	0.00558124	0.00575173	0.00461382	0.00560634	0.00535551	0.00509422	0.00535414	0.00552805	0.00476063	0.00473081	0.00496615	0.00470767	0.00522473	0.0049852	0.00522647	0.0050215	0.00518579	0.637895	0.82304	0.557903	0.494378	0.948758	0.747233	0.373833	0.405307	0.763955	0.408395	0.692879	0.918353	0.905558	0.674094	0.475141	0.512603	0.840107	0.932129
cg22063362	3	107393456	1236	0.00205676	0.00373788	0.00544074	-0.00302546	0.00464291	-0.00322002	0.0013256	0.000960796	-0.00178082	-0.000427685	-0.00183176	-0.00187608	0.00409158	-0.00536077	-0.0112673	-0.000662066	-0.000958736	-0.000248907	0.00492403	0.00552732	0.00523225	0.0045275	0.00537181	0.00497896	0.00443463	0.00550737	0.00485867	0.00455014	0.00473671	0.00480892	0.00505881	0.00498069	0.00484472	0.00490418	0.00506069	0.00521971	0.676168	0.498878	0.29841	0.50398	0.387418	0.517809	0.765001	0.861507	0.713974	0.925114	0.698966	0.696444	0.418629	0.281789	0.0200356	0.892612	0.849742	0.961966
cg25286584	3	107423530	1232	-0.0108126	-0.00275751	-0.00433877	0.00423579	-0.000485802	-0.00578776	0.0117467	-0.00392638	0.00349884	-0.00791923	-0.0027458	0.00955022	0.00532915	-0.000184815	0.00197522	-0.00376639	-0.000966887	0.00406727	0.00406891	0.00480861	0.00450443	0.00358012	0.00417802	0.00456732	0.00367545	0.0044008	0.00414471	0.00349423	0.00435893	0.00388919	0.00395077	0.00410071	0.00415524	0.0038283	0.0039336	0.00378737	0.00787539	0.566338	0.335436	0.236753	0.907434	0.20508	0.00139357	0.372287	0.398574	0.0234285	0.528743	0.0140656	0.177373	0.964052	0.634533	0.3252	0.805835	0.282865
cg26280758	3	107430006	1237	0.0084943	-0.0186076	0.0173314	-0.0180485	-0.00701609	-0.0189282	-0.00903443	0.0294917	0.00138097	0.0105599	0.00858384	0.0208382	0.00862999	-0.00243261	0.00446077	0.0148203	0.0140201	0.00141105	0.0146549	0.0149543	0.0147197	0.0122724	0.0138083	0.0147529	0.013482	0.0144854	0.0139107	0.0123387	0.013313	0.0130923	0.0138282	0.0133869	0.0138853	0.013112	0.0126437	0.0132773	0.56217	0.213391	0.239022	0.141383	0.611379	0.199485	0.502786	0.0417553	0.920921	0.392089	0.519074	0.111466	0.532572	0.855806	0.748014	0.258358	0.26749	0.915364
cg04539418	3	107525320	1237	0.00522096	0.00311424	-0.00284323	-0.000346745	-0.00208905	0.00079614	-0.00156712	-0.0038576	-0.00151303	-0.00269946	0.00137187	-0.00211226	-0.00105743	0.00167935	-0.000452814	-0.00403327	0.00190129	-0.00697543	0.0050107	0.00511265	0.00498603	0.00439425	0.00489523	0.00476636	0.00480872	0.00492076	0.00499815	0.00450058	0.00421107	0.00439661	0.00439906	0.00477939	0.00468746	0.00477932	0.00452443	0.00474898	0.29743	0.542443	0.568516	0.937105	0.66956	0.867344	0.744506	0.433073	0.762105	0.548638	0.744592	0.630922	0.810039	0.725309	0.923043	0.398725	0.674319	0.14188
cg07006249	3	107603797	1237	0.00681886	0.00337094	-0.00330038	0.00100703	-0.00196338	0.000711336	-0.00374095	-0.00530215	-0.00473585	-0.0079954	-0.00161739	0.00248869	0.000401503	-0.00138784	-0.00125142	-0.00245388	0.00284226	-0.00531851	0.00636088	0.00646435	0.00633382	0.00542698	0.00616438	0.00620841	0.00602082	0.00627817	0.00606871	0.00552756	0.00542735	0.00558135	0.0059579	0.00584623	0.00602224	0.00597726	0.00576663	0.0061821	0.28372	0.602042	0.602316	0.852789	0.750103	0.908781	0.534379	0.39837	0.435172	0.148048	0.765697	0.655674	0.946271	0.812353	0.835386	0.681413	0.622097	0.389619
cg19383445	3	107661189	1237	-0.0104916	0.00169292	-0.00449295	-0.00315385	-0.00150343	-0.00374236	0.0134726	-0.00671773	0.0023046	-0.00110271	-0.00284517	0.00310295	0.00379221	-0.00302677	0.00276444	0.00411282	-0.00279906	0.00145769	0.00380114	0.00426688	0.00419529	0.00336615	0.00401572	0.00428387	0.00345479	0.00405253	0.00369961	0.00348179	0.00381033	0.00391999	0.00372257	0.00400581	0.00390055	0.00381839	0.00373685	0.00376809	0.0057779	0.691545	0.284192	0.348795	0.708117	0.382339	9.63222e-05	0.0973853	0.53333	0.751465	0.455245	0.428611	0.308341	0.449892	0.478492	0.281432	0.45383	0.698866
cg06824332	3	107689185	1237	0.00487005	0.00335448	0.00347331	0.00316527	0.00151868	-0.00271284	-0.00184844	-0.00183493	-0.0034023	-0.00426331	-0.00266314	1.35209e-05	-0.000802147	0.00122468	-0.00173103	-0.00314517	0.000807185	-0.00229086	0.00429166	0.004506	0.00443833	0.0038424	0.00431391	0.0044443	0.00419313	0.00444481	0.0042732	0.00387572	0.00378938	0.00399164	0.00387054	0.004215	0.00404899	0.00417039	0.0038984	0.00416835	0.256471	0.456606	0.43388	0.410069	0.724807	0.541591	0.659338	0.679734	0.425919	0.271329	0.482186	0.997297	0.835819	0.771394	0.669	0.450749	0.835967	0.582604
cg14049075	3	107689327	1237	0.00515794	-0.00034065	0.00478543	0.00506787	0.00464596	0.000535128	0.00036885	-0.00402554	-0.00559627	-0.0033271	-0.00400492	0.00096746	0.00075825	0.00154739	0.00114617	0.000560715	-0.00432694	-0.00266622	0.00411066	0.00450991	0.00418187	0.00365442	0.00443962	0.00446394	0.00406739	0.00450645	0.00420898	0.00390688	0.00381554	0.00403701	0.0035852	0.00437951	0.00420662	0.00393763	0.00391471	0.00392844	0.209562	0.93979	0.252488	0.165509	0.295341	0.90458	0.927743	0.371706	0.183649	0.394435	0.293887	0.810603	0.832501	0.723845	0.785262	0.886765	0.269029	0.49733
cg01894366	3	107700616	1237	0.0004894	0.000665146	0.0014388	-0.00130221	0.00403905	-0.000598634	0.00353615	-0.00185617	-0.0019411	-0.0035723	-0.00190692	-0.000484653	0.000851246	0.000337768	-0.00382742	-0.00277714	0.000283863	-0.00611469	0.00517965	0.00530393	0.0049729	0.00445766	0.00526004	0.00500368	0.00507286	0.00504174	0.00507581	0.00459028	0.0043511	0.0045241	0.00452996	0.00484355	0.00474309	0.00475588	0.00472444	0.0048645	0.924724	0.900202	0.77233	0.770189	0.442562	0.904769	0.485758	0.712753	0.702149	0.436432	0.661196	0.914688	0.850944	0.944404	0.419697	0.559261	0.952089	0.208753
cg05163655	3	107707263	1237	0.00446503	0.00246012	0.00176876	0.00399852	0.0015874	0.000810567	-0.00107015	-0.0020352	-0.00334548	-0.00787821	-0.00228244	-0.00128864	-0.0011518	0.00114529	-0.00185953	-0.00561715	-0.00154521	-0.00517586	0.00532702	0.00537147	0.00527658	0.00445109	0.00533348	0.00519995	0.00507767	0.00537832	0.00526334	0.00466956	0.00456422	0.00475936	0.00459969	0.00508431	0.00488656	0.00499196	0.00479716	0.00503994	0.401926	0.646954	0.737467	0.369013	0.765985	0.876128	0.833077	0.705127	0.525025	0.0915761	0.617024	0.786576	0.802272	0.821778	0.703545	0.260487	0.74737	0.304435
cg27481437	3	107707567	1237	0.00753787	0.00312705	0.00392288	0.00563336	0.00213652	0.00453538	-0.000744365	-0.00103873	-0.00352082	-0.0109536	-0.00447881	-0.00448818	-0.00262338	0.0016607	-0.00354549	-0.00715254	0.0031487	-0.0057417	0.00635944	0.00678648	0.00669795	0.00570104	0.00629527	0.00630041	0.00625354	0.00677372	0.00640653	0.00600805	0.00563509	0.005993	0.00594821	0.00654831	0.00617113	0.00645417	0.00588321	0.00623974	0.235897	0.644959	0.558089	0.32309	0.73432	0.471614	0.905251	0.878125	0.582616	0.0682808	0.426726	0.453915	0.659186	0.799799	0.56561	0.267773	0.59251	0.357477
cg00561831	3	107711933	1237	0.0122609	0.000746182	0.00834894	0.00211416	0.0050061	0.00125756	-0.00301818	0.00334445	-0.00338419	-0.00782441	-0.00714152	-0.0051801	-0.00605033	0.00216386	-0.00607595	-0.00427476	0.00068504	-0.00202484	0.0050366	0.00531958	0.00520951	0.00460596	0.00495792	0.00523249	0.00480864	0.00540121	0.00483477	0.00473139	0.00449692	0.00458024	0.00488469	0.00521516	0.00484355	0.00487318	0.00461957	0.00479111	0.0149185	0.888446	0.109016	0.64623	0.31263	0.810069	0.530228	0.535782	0.483946	0.0981838	0.112265	0.258069	0.215482	0.678203	0.209681	0.380377	0.882113	0.672569
cg05217317	3	107725582	1237	-0.0064398	-0.00220511	0.00352199	0.000626278	-0.000291125	-0.00564649	0.00465223	0.000480125	0.000546327	0.00203032	-0.000135048	0.00366212	0.00170215	-0.00500285	-0.00268935	0.00490896	-0.00167314	0.00859599	0.00453382	0.0047152	0.0045737	0.00399666	0.00433212	0.00450918	0.00439629	0.0044989	0.00455552	0.00396903	0.00367839	0.00399258	0.00410375	0.00450359	0.00417881	0.00431859	0.00405244	0.00416643	0.155494	0.640027	0.441268	0.875481	0.946421	0.210489	0.289957	0.915011	0.904541	0.608972	0.970713	0.359021	0.678304	0.26663	0.519855	0.255662	0.6797	0.0390979
cg22029806	3	107792553	1237	-0.00111271	0.00443753	0.00481491	0.00447786	-0.00298605	0.00115288	0.000445134	-0.00256848	-0.00289937	-0.00602683	-0.00512615	0.00450019	0.00197444	-0.00372803	-0.00526644	0.000759029	0.00202968	-0.00131597	0.00413491	0.0048448	0.00486203	0.00395524	0.00451087	0.00434634	0.00413386	0.00443799	0.00432034	0.00393879	0.00394282	0.00397308	0.0039399	0.00448057	0.00416513	0.00413384	0.00392106	0.00395044	0.787853	0.359701	0.322024	0.257579	0.507993	0.790815	0.91425	0.56276	0.502159	0.125987	0.193559	0.257353	0.616272	0.405384	0.206083	0.854317	0.604712	0.739043
cg02487233	3	107810687	1237	-0.0105455	-0.0052185	-0.00376293	0.00325781	-0.00091562	-0.00324634	0.00908133	0.00116097	0.00397777	-0.0058146	-0.0013305	0.00537844	0.00593141	-0.00283895	0.001957	-0.00229787	-0.00113781	-0.00011043	0.00364571	0.0041948	0.00404915	0.00323148	0.00369514	0.00414283	0.00344185	0.00370575	0.00380547	0.00319794	0.00394602	0.00376448	0.00359749	0.00364662	0.00368902	0.00380849	0.00343293	0.00353469	0.00382082	0.213485	0.352727	0.313385	0.804296	0.433272	0.00832731	0.754062	0.295895	0.0690286	0.735985	0.153081	0.0991962	0.436265	0.595771	0.546273	0.740313	0.975077
cg18185174	3	107815580	1237	0.00864094	-0.00152023	0.0142491	0.00577928	0.00554716	-0.000705142	0.000570486	-0.000865862	-0.00505543	-0.00194135	-0.000150168	-0.00650743	-0.00550195	-0.00399899	-0.012303	0.0014874	-0.00550787	0.00522985	0.00665793	0.00738659	0.00683309	0.00576425	0.00637958	0.00667877	0.00596917	0.00681979	0.00625738	0.00566493	0.00606867	0.00648303	0.00637269	0.00700322	0.00670408	0.00591363	0.00627651	0.006342	0.194342	0.83694	0.0370409	0.31605	0.384564	0.915916	0.92386	0.89897	0.41914	0.731826	0.980258	0.315493	0.387938	0.567986	0.0664834	0.801411	0.380196	0.409578
cg04323338	3	107841878	1237	-0.00540741	0.00343896	-0.002834	-0.00111992	-0.000518934	0.00223151	0.000813242	-0.00430347	0.00122869	-0.000405827	-0.00204939	-0.000602837	0.00373385	-0.00428832	0.00257452	0.00254826	-0.000487366	-0.00311672	0.00393429	0.00419934	0.00441588	0.00356467	0.00381565	0.00404119	0.00371272	0.00389653	0.00380138	0.00358909	0.00355459	0.00368791	0.00350316	0.00370007	0.00380069	0.00380143	0.00373269	0.00374695	0.169308	0.412828	0.521019	0.75339	0.89182	0.580817	0.826617	0.269404	0.746527	0.909973	0.564245	0.870154	0.286491	0.246463	0.498163	0.502639	0.896118	0.405521
cg01414630	3	107844414	1237	-0.00982143	0.000564753	-0.0050763	0.00143688	-0.00196931	-0.00075977	0.00475294	-0.00279439	0.000112661	-0.00568732	-0.0010545	0.00390991	0.00551925	-0.00024051	0.00194939	-0.00101964	0.00135788	-0.00410214	0.00428943	0.00465451	0.00440518	0.00343622	0.00385482	0.00455297	0.00376169	0.00430764	0.00416865	0.0034784	0.00392261	0.00410056	0.00404978	0.00414173	0.00402594	0.00380235	0.00402306	0.00411387	0.0220398	0.903426	0.249178	0.675833	0.609443	0.86747	0.206405	0.516528	0.978439	0.102041	0.788063	0.340334	0.172929	0.953693	0.628238	0.788576	0.735722	0.318693
cg03151812	3	107844761	1237	0.00215954	0.00447286	0.00231159	-0.00206925	0.00222383	0.00215103	-0.00541048	0.00226617	-0.0060494	0.00430158	0.00118763	-0.00252931	-0.0026367	-0.00382549	0.000943308	0.0027305	0.000320393	0.0014489	0.00436224	0.00512702	0.00494185	0.00406778	0.00448881	0.00446521	0.00393802	0.00445385	0.00432235	0.00397263	0.00413338	0.00420739	0.00430312	0.00428833	0.00471184	0.00441021	0.0044444	0.00434772	0.620562	0.382986	0.639958	0.610967	0.620307	0.629997	0.16947	0.610883	0.161644	0.278895	0.773862	0.547733	0.540047	0.372356	0.841325	0.53583	0.942531	0.738941
cg11739587	3	107852544	1237	-0.00535284	-0.00276416	0.00604727	0.00459811	-0.00555798	-0.0111359	0.00315859	-0.00429974	-0.00645561	0.00052024	0.00220137	0.00382487	0.000186926	0.000112563	-0.00640307	0.00315474	0.00352203	0.00478873	0.00540804	0.00571243	0.0053386	0.0048051	0.00554718	0.00531358	0.00484145	0.00520326	0.00504394	0.00448465	0.00490068	0.00463391	0.00510101	0.0052775	0.00530079	0.00471241	0.00523411	0.0048879	0.322275	0.628467	0.257321	0.338606	0.316369	0.0361046	0.51414	0.408603	0.200589	0.907649	0.65329	0.409139	0.970768	0.982983	0.227067	0.503206	0.501011	0.327228
cg02063173	3	107853573	1237	0.00638007	0.0030758	-0.000607547	0.000219231	0.00470279	0.00566266	-0.0036885	-0.00258083	-0.00382195	-0.00384009	-0.00273912	-0.00398709	0.000291629	0.00181134	-0.000950168	-0.00640656	0.000284635	-0.00669611	0.00537201	0.0056343	0.00566752	0.00469441	0.0052917	0.00520396	0.00520069	0.00549636	0.00547943	0.0048684	0.00468007	0.00484447	0.00490205	0.00530089	0.00520917	0.00523607	0.00492064	0.00517903	0.234971	0.58513	0.914632	0.962752	0.374159	0.276531	0.478181	0.638675	0.485484	0.430241	0.558364	0.410497	0.952561	0.732573	0.855266	0.221124	0.953872	0.196036
cg12359854	3	107868744	1237	-0.00657569	-0.00130527	0.000333845	-0.00242325	-0.00548878	-0.00634032	0.00227447	0.00165251	0.00181123	0.0041206	0.00469486	0.00175841	8.60754e-05	-0.0034484	0.000578512	0.00726216	0.00051662	0.00706729	0.0039599	0.00419868	0.00405017	0.00342339	0.00378524	0.00377052	0.00381918	0.00410273	0.00393156	0.00345409	0.00325668	0.00349908	0.00361344	0.00378649	0.00377866	0.0037073	0.00360017	0.00365104	0.0968004	0.755895	0.934307	0.479038	0.147045	0.0926563	0.551483	0.687108	0.645021	0.232883	0.149413	0.615291	0.980995	0.362448	0.87832	0.0501269	0.885896	0.0529053
cg10596298	3	107938447	1237	0.00277135	-0.000210286	-0.00309667	-0.000140457	0.000190948	0.00192602	0.000963965	-0.00370975	-0.000484073	-0.00345738	-0.00415591	-0.000296494	-0.000693539	0.000852596	-0.00106105	-0.000908668	0.00109243	-0.00173536	0.00436438	0.00460642	0.00446806	0.00373338	0.00434856	0.00416053	0.00417546	0.00440733	0.00416414	0.00393241	0.00385396	0.00387318	0.00407604	0.0042664	0.0040774	0.00408008	0.00395764	0.00428302	0.525433	0.963589	0.488266	0.969989	0.964976	0.643418	0.81742	0.399943	0.907456	0.379293	0.280879	0.938981	0.864892	0.841606	0.794688	0.823762	0.782525	0.685352
cg06145110	3	108013109	1233	-0.00120766	-0.000288171	0.000838621	0.000244947	-0.00104556	0.00175208	-0.0029901	0.0032715	0.000235437	0.00223746	0.00408978	-0.00109169	-0.00194084	-0.00183999	-0.000532476	0.00149124	-0.00125924	0.00311658	0.00390705	0.00421734	0.00417905	0.00325098	0.00408445	0.00385393	0.00398674	0.00403551	0.00417741	0.00349475	0.00345849	0.00350281	0.00365624	0.00398888	0.0039095	0.00384082	0.00373164	0.00378065	0.757247	0.945523	0.840954	0.93994	0.797962	0.649381	0.453248	0.417551	0.955055	0.522019	0.236994	0.755298	0.595537	0.644598	0.891663	0.697822	0.735779	0.409741
cg13078965	3	108015853	1232	0.00373512	0.00185808	-0.00230752	0.000883024	0.000673683	0.00208253	-0.0008108	0.000802924	0.0024567	-0.00474131	0.000261124	-0.0015964	-0.00191643	0.00330321	0.000176803	-0.00171274	0.000135642	-0.00311275	0.0038515	0.00404427	0.00392771	0.00326983	0.00386907	0.00367976	0.00398479	0.00409158	0.00412994	0.00336967	0.00340486	0.00342615	0.0035753	0.0038067	0.00386736	0.00354629	0.00375217	0.00366515	0.332156	0.645922	0.55687	0.78712	0.861771	0.571435	0.838765	0.844424	0.551943	0.159412	0.938869	0.641255	0.591944	0.385538	0.963536	0.62912	0.971163	0.395723
cg19733251	3	108020193	1237	-0.00766343	-0.00146619	-0.00308718	0.00316412	-0.000665292	-0.000645138	0.00759052	-0.00112896	0.00261898	-0.00628247	-0.00468891	0.00369606	0.0069814	0.00044416	-0.00113926	-0.00226638	-0.00275735	-0.00137531	0.00422654	0.00472867	0.004321	0.00375803	0.00417136	0.00432583	0.00371033	0.0043134	0.00390722	0.00377873	0.00365789	0.00355675	0.00401667	0.00406669	0.00370546	0.0037276	0.00380098	0.0038139	0.0698057	0.756513	0.474943	0.399809	0.873282	0.881446	0.040778	0.793528	0.502672	0.0963949	0.199891	0.298726	0.0821924	0.913029	0.758498	0.543187	0.468188	0.718395
cg02124498	3	108020451	1237	0.00424716	-0.0106835	0.00241897	0.00162443	-2.61305e-05	-0.00121592	-0.00248273	0.00190882	0.00150576	-0.00367987	0.000685839	0.00488252	-0.00152995	0.00732027	-0.00322049	-0.00255089	-0.00244721	0.000310663	0.00411495	0.00448192	0.00438159	0.00361265	0.00420287	0.00454881	0.00408428	0.00433737	0.00450767	0.00375911	0.00387728	0.00409834	0.00409095	0.00427826	0.00414192	0.00398229	0.00377129	0.00387215	0.302012	0.0171406	0.580896	0.652962	0.995039	0.789234	0.543271	0.659874	0.738346	0.327619	0.859598	0.233521	0.708415	0.0870734	0.436843	0.521809	0.516399	0.936054
cg08817540	3	108020727	1237	0.0058179	0.0048087	0.00280509	0.00366515	0.00356951	0.00280535	0.000262236	-0.00331533	-0.00337855	-0.00706338	-0.00237438	-0.00210846	-0.00108253	0.00143785	-0.00195128	-0.00446137	-0.00153289	-0.00655473	0.0058903	0.0061531	0.00592862	0.00487904	0.00558599	0.00556786	0.00559729	0.0059093	0.00599886	0.00503173	0.00508344	0.00510265	0.00483054	0.00576181	0.00533769	0.00545234	0.00519084	0.0052675	0.323295	0.434503	0.63611	0.45253	0.522816	0.614368	0.962632	0.574774	0.573299	0.160388	0.640441	0.679453	0.822679	0.802937	0.714689	0.413216	0.76776	0.213363
cg03283792	3	108108518	1237	-0.00735057	-0.00148387	-0.00698827	0.000810791	-0.00301698	-0.000938592	0.00819848	-0.00253149	0.00531875	-0.00607176	-0.00242885	0.00156538	0.00467989	-0.00576747	0.00263886	-0.00116632	0.00173363	0.00235645	0.00366231	0.00434487	0.00435545	0.00333438	0.00388997	0.00401656	0.00330754	0.0040335	0.00366686	0.00337816	0.00363454	0.00358715	0.00357549	0.00368217	0.00375975	0.00359195	0.00351028	0.0035314	0.0447407	0.73271	0.108607	0.807881	0.437997	0.815233	0.0131853	0.530256	0.146922	0.0722791	0.503961	0.662556	0.190574	0.117273	0.482759	0.745404	0.621396	0.50459
cg03329597	3	108125523	1237	0.00100445	-0.00368387	-0.000330039	0.000541374	-0.00508394	0.00385717	-0.00120473	-0.00218627	0.000597118	-0.000369733	0.00274001	-0.00615196	0.00494515	0.000121496	0.00221593	-0.00662623	0.00876244	-0.00754467	0.00538849	0.00655732	0.00602845	0.00643285	0.00653606	0.0064109	0.00475506	0.00547842	0.00550511	0.00558493	0.00522107	0.00602441	0.00524681	0.00596209	0.00526854	0.00570252	0.00545666	0.00506436	0.852126	0.574256	0.95634	0.932931	0.43667	0.547402	0.799992	0.689842	0.913626	0.947217	0.599724	0.307173	0.345934	0.983742	0.67405	0.245242	0.108312	0.136288
cg23043735	3	108140024	1236	-0.00429814	-0.00136071	0.00194584	-0.00439367	-0.0113161	-0.00993545	0.00584031	-0.00306379	-0.00221599	0.0114888	0.00483126	-0.000721194	-0.00437698	-0.00205486	-0.00683341	0.0111029	0.0044347	0.0053752	0.00528031	0.00500086	0.00552638	0.00438872	0.00485521	0.00539217	0.004466	0.00509575	0.00509519	0.00437571	0.00416007	0.00471593	0.00496719	0.00500139	0.00479634	0.00457978	0.00474538	0.00480863	0.415648	0.785549	0.724764	0.316765	0.0197685	0.0653921	0.190966	0.547677	0.663622	0.00864999	0.245503	0.878456	0.378222	0.681176	0.15424	0.0153365	0.350031	0.263642
cg07891854	3	108156514	1237	0.00535708	0.0027697	0.000924649	0.00349718	0.00305479	0.000439888	-0.00015049	-0.00337397	-0.0017682	-0.00514522	-0.00435782	-0.00141658	-0.00280262	0.003225	-0.0035918	-0.00438493	-0.00219933	-0.00513166	0.00494634	0.00500421	0.00503628	0.00424291	0.00479883	0.00474615	0.00471385	0.00501311	0.0049087	0.00444432	0.00424211	0.00438921	0.00431943	0.00465654	0.00457116	0.00474008	0.00445832	0.00462098	0.278791	0.579939	0.854329	0.409803	0.524404	0.926155	0.974532	0.500929	0.718685	0.246984	0.30429	0.746892	0.516442	0.488577	0.432012	0.354926	0.621794	0.266777
cg27291735	3	108197325	1237	0.000520378	-0.00181893	-0.00451229	0.00163072	-0.00158787	-0.00371908	0.0043917	0.00169883	0.000841978	-0.011395	-0.000636228	0.00118379	0.00104173	0.000537114	0.000499149	-0.0021222	-0.000868421	0.00336157	0.00360224	0.0041042	0.00391379	0.00328931	0.00386851	0.00385285	0.00360725	0.0039888	0.00387837	0.00334048	0.00354737	0.00345666	0.00345615	0.0037262	0.00350814	0.00349804	0.00365059	0.00351919	0.885138	0.65763	0.248943	0.620061	0.681468	0.334404	0.223427	0.67018	0.828134	0.000646816	0.857661	0.732001	0.763099	0.885386	0.886856	0.544063	0.81197	0.339472
cg16467929	3	108204398	1237	-0.00920992	-0.00765286	0.00233788	0.00857932	-0.00288203	-0.0104505	0.00766053	0.0024783	-0.0021683	-0.00794101	-0.00131089	0.00824363	0.00582418	0.000231411	0.00198043	0.00227349	0.00452411	0.0034733	0.00411496	0.00422285	0.0045562	0.0036317	0.00396551	0.004346	0.00405447	0.00404435	0.00414603	0.00370916	0.00357437	0.00398751	0.00378748	0.00403714	0.00400821	0.00416769	0.00392701	0.00397808	0.0252111	0.0699478	0.607868	0.0181598	0.467365	0.0161896	0.0588374	0.540021	0.600986	0.0322808	0.713807	0.0386999	0.12411	0.95429	0.621239	0.585407	0.249302	0.382603
cg27380407	3	108213011	1237	-0.00548803	-0.000877249	0.00347712	0.00215441	-0.00230689	-0.00602636	0.00287337	-0.00140779	0.0011624	0.000362607	0.00183542	0.00499246	-0.00119792	-0.00570673	-0.00125351	0.00438549	0.000611106	0.00645253	0.00496607	0.00529034	0.00513498	0.00433947	0.00500226	0.00494473	0.00485312	0.00501415	0.0050133	0.00444486	0.00432457	0.00453678	0.00447592	0.00495094	0.00490521	0.0047248	0.00451999	0.0046141	0.269114	0.868298	0.498315	0.619564	0.644678	0.222942	0.553806	0.778892	0.816644	0.934982	0.671261	0.27114	0.788979	0.249051	0.798302	0.353312	0.892453	0.161981
cg17456047	3	108237840	1237	-0.000911694	-0.000607123	0.0051018	0.00352283	-0.00274311	-0.0121227	0.00339534	0.00400589	-0.00157619	-0.00526474	-0.00303135	0.00986385	8.68319e-05	-0.00747059	-0.00353894	0.00287834	0.00197421	0.00930843	0.00385158	0.00385447	0.00409664	0.00350888	0.00390646	0.00418905	0.00385841	0.0039612	0.00389091	0.00356456	0.00363677	0.0036791	0.00370516	0.00383881	0.00373998	0.00384884	0.00387612	0.00389068	0.812884	0.874842	0.212999	0.315391	0.482555	0.00380478	0.378867	0.311882	0.685407	0.139684	0.404547	0.00733914	0.981303	0.0516468	0.344023	0.454554	0.610524	0.0167343
cg14787155	3	108308533	1237	0.00517293	0.00513513	-0.00279989	0.00500798	0.00681675	0.00924859	0.00049472	-0.00626641	-0.00412921	-0.00743365	-0.00227646	-0.00387159	-0.000570151	0.00106451	-0.000260315	-0.00353779	-0.00174956	-0.00749521	0.00671358	0.00718757	0.00679575	0.00583257	0.00670019	0.00640176	0.00640914	0.00677561	0.00679931	0.00596676	0.00581501	0.00606686	0.00592186	0.00651573	0.00628225	0.00623225	0.0061768	0.00616428	0.440993	0.474952	0.680335	0.390548	0.308965	0.148544	0.938473	0.355045	0.543653	0.212822	0.695442	0.523374	0.923299	0.870223	0.966948	0.570267	0.776987	0.22402
cg05163071	3	108476540	1237	0.00170088	0.00041324	0.0023417	0.000429103	0.00333626	-0.00206073	0.00189555	-0.00252177	-0.00387033	-0.00271913	-0.00311442	0.000603619	0.00453113	-0.00166554	-0.00441619	-0.00221427	0.000719236	-0.00152292	0.00469943	0.00507765	0.00481784	0.00405882	0.00455044	0.00455503	0.00438616	0.00480035	0.00470226	0.00430211	0.00403492	0.0041364	0.00432564	0.00469493	0.00433619	0.00437502	0.00417699	0.00444666	0.717401	0.935136	0.626934	0.915804	0.463452	0.650975	0.665621	0.599354	0.410463	0.527357	0.440193	0.883978	0.294867	0.722775	0.308465	0.612775	0.863288	0.731985
cg12846236	3	108554378	1237	-0.0061253	-0.00245452	0.000758655	-0.00136938	-0.00519641	-0.00531793	0.0028504	0.00204373	0.00605574	0.00567355	0.00772092	0.00294698	-0.000576582	-0.00491889	-0.000373449	0.00777427	-0.000561462	0.00654765	0.00621547	0.00655054	0.00631078	0.00521844	0.00615393	0.00601271	0.00595212	0.0063883	0.00618611	0.00545846	0.00551642	0.00551129	0.00570115	0.00647103	0.00591616	0.0058975	0.00569317	0.00571535	0.324382	0.70788	0.904312	0.793003	0.398444	0.376455	0.632018	0.749031	0.327617	0.298616	0.161626	0.592846	0.919444	0.447171	0.949668	0.187426	0.92144	0.25195
cg06955432	3	108599130	1237	-0.0033125	-0.00268481	0.00141026	0.000262405	-0.00204434	-0.0079116	0.00438714	0.000279708	-0.0020032	0.000430152	0.00106011	0.00736925	0.00245823	-0.00723267	-0.00342589	0.00134384	-0.00162053	0.00381488	0.0044787	0.00519279	0.00465616	0.00453444	0.004918	0.0047552	0.00414058	0.0049599	0.00467883	0.00438572	0.0040707	0.00415844	0.0043627	0.00498398	0.00427505	0.00424694	0.00430079	0.00430455	0.459536	0.605138	0.761981	0.953853	0.677641	0.0961565	0.28935	0.955028	0.668548	0.921869	0.794536	0.0763744	0.573119	0.146728	0.422918	0.75168	0.706323	0.375487
cg06079062	3	108672412	1237	-0.00443113	-0.00367827	-0.00738555	-0.00100502	-0.00538453	-0.00788597	0.00789478	-0.000889103	0.00514865	-0.00583361	-0.00327552	0.00723271	0.000190087	-0.00112794	0.00383699	-0.000288573	0.00389815	0.00265296	0.00368733	0.00384504	0.00382365	0.00311907	0.00363128	0.00368972	0.00330214	0.00362807	0.00360318	0.00305345	0.00367781	0.00334855	0.00343567	0.00358463	0.00361081	0.00334102	0.00361931	0.00342035	0.229472	0.338756	0.053416	0.747287	0.138123	0.032575	0.0168113	0.806408	0.153027	0.0560691	0.373135	0.0307763	0.955877	0.75302	0.287946	0.93117	0.281461	0.437961
cg09271116	3	108855149	1237	0.00316467	0.000653832	-0.00207995	-0.000369432	0.00215454	-0.00186562	0.00024442	-0.00193134	-0.00356478	-0.00404131	-0.00813451	0.00457442	-0.00226577	0.00148512	-0.000992786	-0.00465478	0.00050215	-0.00391545	0.00447638	0.00492946	0.00432862	0.00381963	0.00431986	0.00440188	0.00418079	0.0047733	0.00436359	0.00400809	0.00380591	0.00393821	0.00415958	0.00449441	0.00419933	0.00409678	0.0040711	0.00402358	0.479584	0.89448	0.630864	0.922949	0.617954	0.671695	0.95338	0.685761	0.413965	0.313316	0.0325705	0.245419	0.585951	0.74107	0.81311	0.255871	0.901834	0.33049
cg07253829	3	109056349	1236	-0.00106302	-0.00115108	-0.000643723	-0.00129294	0.0015551	0.00206015	-0.00243463	0.00285391	0.00292355	0.00222848	0.00208712	-0.00138483	-0.00144224	-0.00296219	0.00149927	0.00411432	-0.000824736	0.00481754	0.00399408	0.0042988	0.00403943	0.00350986	0.00391486	0.00395177	0.00392571	0.00410829	0.00413077	0.00363009	0.00340093	0.00352467	0.00351247	0.00401919	0.00372462	0.00390799	0.00358262	0.00367843	0.790125	0.788878	0.873385	0.712595	0.691198	0.602141	0.535141	0.487261	0.479101	0.539287	0.53942	0.694395	0.681361	0.461116	0.687295	0.292434	0.817933	0.190306
cg22146131	3	109215086	1237	0.00427337	0.00423552	-0.000847921	0.000808787	0.00076919	0.00528954	0.000894	-0.00292188	-0.00116934	-0.00754637	-0.00198736	-0.0044922	-0.0012964	0.00150455	-0.00184485	-0.00482914	0.00127645	-0.00496335	0.00586004	0.00588046	0.00584323	0.00473006	0.00579409	0.00543678	0.00576975	0.00571293	0.00588291	0.00508896	0.0049404	0.00497825	0.00520554	0.00553736	0.00545923	0.00538558	0.00523253	0.0053162	0.465855	0.471359	0.884623	0.864232	0.894388	0.330594	0.876864	0.609036	0.842443	0.138104	0.687488	0.366863	0.803328	0.785845	0.735414	0.36989	0.807273	0.350496
cg08841515	3	109622142	1237	0.00306858	0.00236709	0.00532975	0.00501719	0.00384119	0.000161883	0.00160818	-0.00237513	-0.00471843	-0.00784384	-0.00377332	-0.00245843	0.000884444	0.00198691	-0.00279504	-0.00473241	0.00324764	-0.00708575	0.00548663	0.00573595	0.00569071	0.00476336	0.0054177	0.00545736	0.00532004	0.00566244	0.00549418	0.00503102	0.0048669	0.0049572	0.00480225	0.00538241	0.00507895	0.00527398	0.00492015	0.00511263	0.575969	0.679844	0.34898	0.292209	0.47832	0.976336	0.762434	0.674885	0.390448	0.118974	0.438161	0.619943	0.853878	0.712017	0.582101	0.369552	0.50921	0.165768
cg04984128	3	110062428	1237	0.00482376	-0.000602681	0.00355205	0.00147217	0.00467856	0.000915023	0.00227744	-0.000721856	-0.00205807	-0.00465141	-0.00298869	-0.00225368	-0.00102501	0.00148753	-0.00442278	-0.00357297	-0.00299364	-0.00268325	0.00453905	0.00464017	0.00454929	0.00398588	0.00426006	0.00437253	0.00419566	0.00452807	0.00451546	0.00395944	0.00382579	0.00408269	0.00408115	0.00452325	0.00423765	0.00443654	0.00397472	0.00396829	0.287907	0.896659	0.434925	0.711869	0.2721	0.83424	0.587262	0.873339	0.648546	0.240089	0.434687	0.580941	0.801693	0.742259	0.29663	0.420616	0.451347	0.498932
cg23471798	3	110110880	1237	-0.00093862	0.00344054	0.00212333	0.00138053	-0.00529515	0.000194431	0.00207705	-0.00178539	-0.000714599	-0.00729923	2.29205e-05	-0.00500688	0.00226865	-0.00399221	-0.00857826	0.0014609	0.00106682	-0.00854818	0.00479219	0.00529537	0.00514876	0.0043267	0.00488409	0.0049609	0.00467107	0.00476129	0.00478564	0.00442195	0.0043298	0.00454063	0.00456867	0.00500205	0.00440246	0.00453554	0.00447439	0.00451408	0.844716	0.515869	0.68005	0.749672	0.278292	0.968737	0.656564	0.707676	0.8813	0.0988032	0.995776	0.270165	0.619495	0.424804	0.0513534	0.747376	0.81155	0.0582691
cg02231095	3	110133894	1237	0.00347224	-0.00319741	-0.00128243	0.00542414	0.00311545	0.00185453	0.00215153	-0.000542602	-0.00206668	-0.0112409	-0.00289135	-0.00343071	-0.00188302	0.00218721	0.00221769	-0.00252409	0.0029543	-0.00500825	0.00516554	0.00545072	0.00532584	0.00451379	0.00520051	0.00511108	0.00512129	0.0053305	0.00523624	0.00455255	0.00447205	0.00452952	0.00470933	0.00523221	0.00474981	0.00480978	0.00450314	0.00463624	0.50146	0.557471	0.809715	0.229487	0.549128	0.716721	0.674401	0.918922	0.693072	0.0135435	0.517931	0.448804	0.689269	0.675927	0.640571	0.599735	0.51179	0.280035
cg20530481	3	110246324	1237	-0.00539077	0.00476374	0.0129041	0.00555257	0.0107608	0.00677164	0.00350353	-0.00602889	-0.00613154	-0.00436843	-0.00616969	-0.00877464	0.00637445	-0.00484001	-0.00671527	-0.0114803	-0.00651545	-0.00470665	0.0090492	0.00953545	0.00939476	0.00814747	0.008754	0.00856764	0.00786994	0.00881856	0.00859766	0.00814751	0.00774868	0.00820873	0.00861226	0.00849473	0.00855009	0.00850014	0.00826665	0.00877767	0.551363	0.617369	0.169585	0.49555	0.218981	0.429309	0.65619	0.49419	0.475744	0.591843	0.425901	0.285097	0.459203	0.568836	0.432217	0.176824	0.430603	0.591815
cg20074159	3	110246985	1236	0.00608413	0.00108806	0.000579799	0.00212581	0.00333547	0.00326839	0.000213242	-0.00199678	-0.000506013	-0.00343204	-0.00190046	-0.00349745	-0.00228589	0.0046295	-0.00179369	-0.00519786	0.000639883	-0.00486508	0.0055612	0.0057936	0.00579599	0.00481639	0.00569487	0.00529182	0.00532145	0.00563209	0.0056197	0.00493159	0.00493296	0.00486566	0.00499042	0.00546319	0.00533036	0.0054764	0.00527964	0.005443	0.273941	0.851031	0.920317	0.658945	0.558079	0.536819	0.968036	0.722936	0.928253	0.486473	0.700047	0.472263	0.646913	0.396773	0.73649	0.342551	0.903534	0.371416
cg04036441	3	110271161	1237	0.0039737	0.00255483	0.000334401	0.000534081	0.00350024	-0.00103219	-0.000758977	-0.00367612	-0.0049277	-0.00367821	-0.00302317	0.000142537	-0.0022604	0.0010809	-0.00195364	-0.0033034	-0.00195426	-0.00284107	0.00435423	0.00454024	0.00424003	0.00370836	0.00422123	0.00421357	0.00413954	0.00449746	0.00443291	0.0038855	0.00367687	0.00379958	0.00380703	0.0041969	0.00406444	0.00406642	0.00384875	0.00415498	0.361449	0.573634	0.937138	0.885484	0.406991	0.806481	0.854525	0.413713	0.266303	0.343817	0.410954	0.970075	0.552683	0.796757	0.630753	0.416585	0.611619	0.494118
cg26390660	3	110344165	1235	-0.00374008	1.15391e-05	0.00460887	0.00124813	-0.00258916	-0.00545815	0.00390129	-0.000325379	-0.00269877	0.0017511	0.00231651	0.00218074	-0.000953276	-0.00565775	-0.00135987	0.00376528	0.000227116	0.00609024	0.00425003	0.00451936	0.00432522	0.0036617	0.00428158	0.0040406	0.00412434	0.00434027	0.00440971	0.00366502	0.00370996	0.00363939	0.00364944	0.00416703	0.00391704	0.00401388	0.00381609	0.00390172	0.378853	0.997963	0.286614	0.733207	0.545365	0.176751	0.344191	0.940241	0.540534	0.632802	0.532363	0.549036	0.79393	0.174545	0.728465	0.348211	0.952542	0.118545
cg08755525	3	110344467	1237	-0.00720987	-0.000218591	-0.00104416	0.00641667	0.0118311	0.0193854	0.00242931	-0.001534	0.0014275	-0.00988798	-0.00140459	-0.011914	9.4464e-05	-0.00523135	-0.0028332	-0.00506727	-0.00773541	-0.0162084	0.00490993	0.0050711	0.00535201	0.00422601	0.00458076	0.00538798	0.00451993	0.00475783	0.00474542	0.00422635	0.00392742	0.00458866	0.00500414	0.00481907	0.00485293	0.00420298	0.00447925	0.00455378	0.141988	0.965618	0.845317	0.12892	0.00980055	0.000320797	0.590945	0.747137	0.763555	0.0193044	0.720615	0.00942058	0.984939	0.277678	0.559346	0.227958	0.0841778	0.000371812
cg24765791	3	110612973	1237	-0.00155946	0.00192881	-0.00146164	0.00267836	5.10128e-05	0.00282316	0.00110059	-0.00248246	-0.00069862	-0.00374139	-0.00260754	-0.00336107	-0.00229783	0.00305716	-0.000437682	-0.000982745	-0.00163296	-0.00161127	0.00363784	0.00396015	0.00399018	0.00340272	0.00376501	0.00384264	0.00344211	0.00378422	0.00362341	0.00320113	0.00327596	0.00365233	0.00360997	0.00368726	0.00367503	0.00361151	0.00336242	0.00342106	0.668158	0.626219	0.714134	0.431209	0.98919	0.462527	0.749163	0.511822	0.84711	0.242496	0.426054	0.35744	0.524435	0.407039	0.905199	0.785534	0.627215	0.637652
cg15849703	3	111034152	1237	0.00537285	0.00202036	0.00473084	0.0025683	-6.08435e-05	-0.00059	-0.00227179	-0.00495145	-0.00549209	-0.00503068	-0.00167003	0.000639589	-0.00136615	0.00245238	-0.00240641	-0.00475254	0.00138747	-0.00586348	0.00461792	0.00486042	0.00461877	0.00399451	0.00461747	0.00472426	0.00427976	0.00466364	0.00471522	0.0041061	0.00379489	0.00394718	0.00410029	0.00450215	0.00394621	0.00433629	0.00415607	0.00444054	0.244636	0.677647	0.305711	0.520252	0.989487	0.900613	0.595542	0.288366	0.244118	0.22051	0.659884	0.871277	0.738995	0.585952	0.541992	0.273082	0.738499	0.186687
cg07710309	3	111034699	1237	-0.000469278	0.00314828	-0.00257544	0.00168444	-0.00210936	-0.00144647	0.00273228	-0.00406533	-0.000315424	-0.0066166	-0.00267437	0.000377219	0.00181708	0.00114069	-0.000962775	-0.00441253	0.000841889	-0.00402593	0.00483444	0.00528075	0.00548825	0.00427937	0.00530458	0.00502504	0.00509347	0.00506528	0.0052472	0.00425675	0.00456121	0.00450602	0.004654	0.00491863	0.00492084	0.0048878	0.00480839	0.00462303	0.922671	0.551055	0.63888	0.693862	0.690889	0.77346	0.591662	0.422213	0.952066	0.120094	0.557655	0.933284	0.696215	0.816607	0.844882	0.366651	0.861011	0.38384
cg21629986	3	111253817	1237	-0.000133291	-0.00982403	-0.0143079	0.00198511	-0.00241504	-0.00183054	0.00151672	0.00781914	0.00196389	-0.0141032	0.00221934	0.00812775	-0.00680855	0.00949342	0.0166574	-0.00829697	0.000865807	-0.00600296	0.00669617	0.00736281	0.00730507	0.0058499	0.00722616	0.00712501	0.00630358	0.00773221	0.00656699	0.00573281	0.00712857	0.0065057	0.00674714	0.00661311	0.00695388	0.00672819	0.00680653	0.00635236	0.984119	0.182113	0.0501573	0.734353	0.738222	0.797243	0.809856	0.3119	0.764898	0.0138903	0.755549	0.211545	0.312926	0.151132	0.0166019	0.217514	0.89878	0.344661
cg20393890	3	111257869	1237	0.00558416	0.00301205	-0.00381416	0.00206235	0.00513952	0.00631613	-0.00346774	-0.00270516	0.000836177	-0.00344484	-0.00507369	-0.00533999	-0.00259272	0.00506096	-0.00237749	-0.00333361	-0.0033993	-0.00501566	0.00535742	0.00562381	0.00567141	0.00491922	0.00544157	0.00532983	0.00512746	0.00555177	0.00537595	0.00486734	0.00483334	0.00487576	0.00497466	0.00532029	0.00516395	0.00519988	0.00495806	0.0051923	0.297262	0.592243	0.501251	0.675038	0.344918	0.235997	0.498846	0.626074	0.876395	0.479103	0.293844	0.273424	0.602237	0.341474	0.645228	0.521462	0.492958	0.334054
cg13764020	3	111304209	1237	-0.00507707	-0.00253346	0.00285536	0.000637239	-0.0014731	-0.0038875	0.00234967	0.0016458	0.00168043	0.00195095	0.0012121	0.00203676	-0.000737202	-0.00387033	-0.000814384	0.00466149	-2.0619e-06	0.00631543	0.00436486	0.00446011	0.00433793	0.00382064	0.00418428	0.00418166	0.00419372	0.00440406	0.00439958	0.00389594	0.00362671	0.00379967	0.00391097	0.00435542	0.00412854	0.00425206	0.00384823	0.00399367	0.244761	0.570017	0.510389	0.867536	0.724796	0.35255	0.575286	0.708626	0.702496	0.616536	0.738217	0.591934	0.850488	0.374205	0.843626	0.272951	0.999572	0.113796
cg16646501	3	111309417	1237	0.00557315	0.00166602	0.00166742	-0.000204557	0.00487875	0.00206109	0.00064912	-0.00241302	-0.0022455	-0.00471977	-0.00514718	-0.00192102	-0.00140305	-5.20613e-05	-0.00347639	-0.00575638	-0.00100782	-0.00306284	0.0049882	0.0053055	0.00515756	0.00433376	0.00502528	0.0050373	0.00484794	0.00524598	0.00519739	0.00445301	0.00446779	0.00450135	0.00450198	0.00502696	0.00469083	0.0046126	0.00452373	0.00485504	0.26388	0.753507	0.74647	0.962353	0.331628	0.682418	0.893485	0.645535	0.665709	0.289188	0.249294	0.66955	0.755304	0.991737	0.45863	0.212042	0.823703	0.528133
cg20442536	3	111312037	1237	0.00285731	0.00154154	0.00240347	0.00173098	0.00255826	-0.00163992	0.00322239	-0.00229936	1.58952e-05	-0.00619517	-0.00268028	-0.00216112	0.00117538	0.00128356	-0.00355862	-0.00289874	-0.00143856	-0.00350679	0.00433873	0.00446393	0.00454111	0.00373317	0.00432189	0.00418223	0.00423266	0.00444794	0.00442817	0.00398654	0.00379377	0.00382498	0.00398784	0.00437634	0.00418003	0.0041886	0.00394007	0.00415328	0.510179	0.729845	0.596619	0.642881	0.553896	0.694972	0.446469	0.605192	0.997136	0.120179	0.479881	0.572072	0.768192	0.769296	0.394582	0.488902	0.71503	0.398478
cg23670794	3	111313065	1222	-0.00719186	0.00435556	0.00522925	0.000545118	-0.00686906	-0.0145738	0.00700911	-0.00459766	-0.00348801	-0.000425884	0.00269693	0.0128725	0.00570333	-0.00344655	0.000566011	0.00343389	0.00435903	0.00164798	0.00390571	0.00398287	0.00372087	0.00316891	0.00347326	0.00391816	0.00348956	0.00377775	0.00346483	0.003157	0.00320449	0.0034909	0.00349015	0.00373677	0.00371001	0.00340279	0.00346662	0.00343427	0.0655674	0.274142	0.159907	0.863421	0.0479628	0.000199567	0.04458	0.223591	0.314084	0.89269	0.400008	0.00022651	0.102233	0.356355	0.878743	0.312908	0.208599	0.631324
cg25298754	3	111314102	1234	-0.00298552	0.000569661	-0.00619925	-0.00102751	0.00115038	-0.00366121	0.00552135	-0.00844513	-0.000831242	-0.0029142	-0.00329197	0.00656435	-0.000785733	-0.00401278	0.00104081	-0.00144605	-0.00461217	-0.00277902	0.00410798	0.00404872	0.00471546	0.00403752	0.00442291	0.00410595	0.00401089	0.00422609	0.00409402	0.00365118	0.00364119	0.00369318	0.00373832	0.00430208	0.0041347	0.00407382	0.00365779	0.00390635	0.467372	0.888106	0.188623	0.799117	0.79479	0.372563	0.168639	0.0456805	0.839105	0.424782	0.365946	0.0754982	0.833524	0.350947	0.801254	0.722619	0.207339	0.47683
cg24323726	3	111314186	1237	0.00262194	0.000112892	0.00245153	0.00484236	-0.00105764	-0.00358776	0.00162238	-0.00130722	-0.00152418	-0.00511477	-0.00190884	0.00545146	-0.00255694	-0.00101409	-0.00218938	-0.00765877	0.004162	-0.000863445	0.00411158	0.00446815	0.004359	0.00373179	0.00407252	0.00401681	0.00397445	0.0043269	0.00397156	0.00360406	0.00375445	0.00374101	0.00374637	0.00407358	0.00404471	0.00402836	0.00396439	0.00409554	0.523672	0.979843	0.573839	0.194425	0.795093	0.371757	0.683125	0.762564	0.701147	0.15585	0.611159	0.145057	0.494916	0.803404	0.588305	0.057274	0.293789	0.833023
cg07827623	3	111329781	1236	0.0013824	0.00102455	-0.00126398	0.00163127	-0.000332961	-0.00270574	0.00318326	-0.00229612	-0.000774092	-0.00612668	-0.00288184	0.000932216	0.00162611	-0.00105866	-0.00312023	-0.00185202	-0.000620537	-0.00128277	0.00407427	0.00404188	0.00409859	0.00357986	0.00390156	0.00397906	0.00390225	0.00404317	0.00403713	0.00356987	0.00340366	0.00359907	0.00357459	0.00382799	0.00375199	0.00387967	0.00368511	0.00378061	0.734383	0.799894	0.757783	0.64862	0.931991	0.496509	0.414644	0.570103	0.847943	0.0861217	0.397169	0.795623	0.649176	0.78212	0.405623	0.633101	0.866276	0.734383
cg12955385	3	111338785	1237	-0.00634085	-0.00226984	-0.000385089	0.0026273	-0.00532059	-0.00244838	0.00780029	0.00201068	0.00153744	-0.00410832	-0.0046837	0.00577795	0.000560097	-0.00247643	-0.00395948	-0.00260187	0.00736582	0.00630491	0.00371405	0.00414306	0.00420849	0.00329205	0.00363422	0.00381261	0.00326974	0.00354778	0.00357695	0.00318999	0.00341524	0.00344266	0.0036651	0.00352948	0.00365278	0.00356811	0.00336176	0.003503	0.0877735	0.583784	0.927093	0.424828	0.143187	0.520757	0.0170512	0.570889	0.667327	0.197788	0.170247	0.093281	0.878541	0.482903	0.278381	0.465879	0.0284477	0.0718822
cg08679066	3	111346176	1237	0.00473831	0.00142881	-0.000834687	0.00240265	0.00535147	0.00240075	0.0028217	-0.00402605	-0.00138494	-0.00558313	-0.0064424	-0.00217486	0.00121762	0.000544735	-0.00407976	-0.00619626	0.000231958	-0.00548695	0.00602699	0.00637542	0.0064069	0.00510943	0.00610436	0.00587261	0.00582768	0.00624817	0.00602216	0.005365	0.00525722	0.00557923	0.00553033	0.00591138	0.00580892	0.00585705	0.00550265	0.00596693	0.431761	0.82267	0.896345	0.638184	0.38067	0.682683	0.628251	0.519345	0.818113	0.298035	0.220409	0.696674	0.825737	0.926579	0.482476	0.290094	0.966376	0.357802
cg25785241	3	111370016	1237	0.00376438	-0.000393936	-0.00200544	0.000588632	0.00295778	0.00285686	0.00191901	-0.00159711	0.00134864	-0.00379767	-0.00183317	-0.00131861	0.00171239	0.0021969	-0.00315586	-0.00520187	0.00179246	-0.00394121	0.00506322	0.00532841	0.00532883	0.00462058	0.00521797	0.0051039	0.00513627	0.00524745	0.00534278	0.00457702	0.00438838	0.00454871	0.00467146	0.00498445	0.00477933	0.00484681	0.00484308	0.00498037	0.457195	0.941065	0.706666	0.898629	0.570819	0.575656	0.708688	0.760854	0.800714	0.406694	0.676142	0.771903	0.713945	0.659394	0.509051	0.283155	0.711302	0.428741
cg20225766	3	111414672	1237	0.000277641	-0.00530246	-0.00384751	-0.00097796	-0.00386349	-0.00489908	0.00388751	-0.000230056	-0.000781261	0.00114375	-0.00160803	-0.00146778	-0.00273167	0.0028919	-0.00163366	0.00281435	-0.000294815	0.000926374	0.00421832	0.00432534	0.00403997	0.00369314	0.00421466	0.00376104	0.00364687	0.00403975	0.00383786	0.00357398	0.00337359	0.00345936	0.00381843	0.00371508	0.00394414	0.00347351	0.00369119	0.0038987	0.947523	0.220234	0.340913	0.79116	0.359311	0.192715	0.28643	0.954587	0.838692	0.748952	0.633609	0.671352	0.474367	0.43632	0.678729	0.417808	0.936341	0.812183
cg26505718	3	111431502	1236	0.00442282	-2.49435e-05	0.00296743	0.00368987	0.00225325	-0.00124543	0.00074883	-0.0048367	-0.00384118	-0.00556053	-0.00340021	-0.00111393	0.000719899	0.00122503	-0.0066456	-0.00627464	0.00186462	-0.00217009	0.00445112	0.00472677	0.00489463	0.00390901	0.0044978	0.00456161	0.00446733	0.00453441	0.00495843	0.00403258	0.00400016	0.00399103	0.00407683	0.00450666	0.00436064	0.00440986	0.00408365	0.00422975	0.320396	0.99579	0.54434	0.3452	0.616394	0.784835	0.866879	0.286123	0.438531	0.167925	0.395314	0.780161	0.859836	0.785756	0.12751	0.154775	0.647955	0.607913
cg10656016	3	111448206	1237	0.00445912	-0.00266264	-0.00166139	0.00318364	-0.00117426	0.000419792	0.00263392	-0.00185699	0.000857722	-0.00733943	0.00166943	-0.00141213	0.000957658	0.00559102	-0.00342936	-0.00424821	-0.000296915	-0.00471514	0.00560751	0.00563263	0.00575615	0.0048107	0.00563882	0.00538922	0.00555672	0.00558088	0.00563465	0.00499818	0.00474536	0.00484965	0.00513156	0.00554021	0.00520041	0.00518762	0.00503261	0.00519953	0.426495	0.636415	0.772866	0.50811	0.835038	0.937912	0.635496	0.739329	0.879011	0.14199	0.724986	0.770912	0.851958	0.312893	0.509613	0.412835	0.952954	0.364492
cg07003097	3	111458198	1237	-0.0052187	-0.00549426	0.00130151	0.0010265	-0.00554365	-0.0139525	0.00882918	2.06731e-05	0.00114655	-0.000371	0.000905592	0.00793904	0.00199902	-0.00646908	-0.00529749	0.00626907	0.00015784	0.0119815	0.00436171	0.00464741	0.00447512	0.00385719	0.00422635	0.00463193	0.00410487	0.00449892	0.00428138	0.00404709	0.0038668	0.00433855	0.00408846	0.0045211	0.00441559	0.00410929	0.00403271	0.00412331	0.231509	0.237119	0.771179	0.790143	0.189626	0.00259332	0.0314839	0.996334	0.788853	0.92696	0.814832	0.0672674	0.624884	0.152469	0.230247	0.127114	0.968779	0.00366333
cg22835951	3	111464803	1237	0.00268246	-0.00308923	0.00740743	-0.00444296	-0.00911806	-0.00101036	-0.00389606	0.00263918	0.000554908	0.000407634	0.00374201	0.00576839	-0.00292443	-0.00224346	-0.00549631	-0.000594948	0.00683507	-0.00224521	0.00710875	0.0073737	0.00737261	0.00630625	0.00702098	0.00731146	0.00668553	0.00685947	0.0068477	0.00629655	0.00628767	0.00682664	0.00659231	0.00709622	0.00769995	0.00677933	0.00692585	0.00676202	0.705916	0.675251	0.31503	0.481101	0.194051	0.890091	0.560055	0.700423	0.935414	0.948382	0.551753	0.398121	0.657322	0.75189	0.475344	0.930068	0.323695	0.739864
cg03624240	3	111469366	1235	-0.00135567	0.00224514	0.00518062	0.00158075	-0.00102659	-0.0034543	0.00381825	-0.00193821	-0.00255208	0.00164092	0.00187738	0.00245262	-0.00102775	-0.0085542	-0.00318531	0.00529482	0.000628546	0.00699149	0.00405902	0.00446124	0.004114	0.00353773	0.0040299	0.0041118	0.00395472	0.00419947	0.0042537	0.00354481	0.00354089	0.00365387	0.0035905	0.00424038	0.00380026	0.00386333	0.00364557	0.00370775	0.738388	0.614785	0.207934	0.655001	0.798921	0.400854	0.334299	0.644414	0.548529	0.643431	0.595972	0.502069	0.774693	0.0436622	0.401928	0.170521	0.863112	0.0593433
cg15421872	3	111480458	1237	0.00395875	0.00117697	-4.24485e-05	0.00445095	0.00315738	0.00194954	0.000847013	-0.00222674	-0.00148642	-0.00608561	-0.00428358	-0.00259522	-0.000109633	0.000902136	-0.000330823	-0.00559182	-2.69941e-06	-0.00634787	0.00565603	0.00583648	0.00587656	0.00485187	0.00552445	0.00547669	0.00551161	0.00578827	0.0057675	0.00503698	0.00490215	0.00512662	0.00509903	0.00565387	0.00542054	0.00547596	0.00507964	0.00532225	0.483979	0.840184	0.994237	0.35895	0.567641	0.721863	0.877864	0.700461	0.79662	0.226976	0.382218	0.6127	0.982846	0.873227	0.951334	0.307179	0.999576	0.232985
cg11417823	3	111480936	1237	-0.00703119	-0.00226195	-0.00567696	0.00376928	-0.00258361	-0.00368728	0.0103909	-0.00372403	0.00140247	-0.00582115	-0.00049434	0.0040095	0.00611377	-0.00187623	-3.34886e-05	0.00171948	-0.00132414	0.00637493	0.00420582	0.00437353	0.00417379	0.00361339	0.00420991	0.00412531	0.00364674	0.00408428	0.00372444	0.00347871	0.00385127	0.00386658	0.00406107	0.00408734	0.00389117	0.00358872	0.00396159	0.00366871	0.0945685	0.605023	0.173784	0.296882	0.539415	0.371419	0.00438081	0.361876	0.706502	0.0942558	0.897866	0.299754	0.132206	0.64621	0.993133	0.631843	0.738195	0.0822723
cg16363104	3	111481341	1237	0.00495218	0.00348004	0.00207043	0.00218805	0.00290475	-0.00131018	0.00090555	-0.00414886	-0.00598918	-0.00370334	-0.00112348	0.00176522	-0.000874379	0.000743988	-0.00224428	-0.00714867	0.00100245	-0.00424553	0.0056872	0.00572913	0.00585511	0.0048821	0.00582843	0.00575474	0.00556284	0.00571348	0.00557182	0.00510062	0.00493532	0.00521017	0.00507096	0.00554951	0.00540966	0.00561081	0.00527324	0.00548677	0.383886	0.543567	0.723631	0.654025	0.618219	0.819903	0.870687	0.467745	0.282417	0.467804	0.819926	0.734758	0.863101	0.893352	0.678241	0.202632	0.84923	0.439063
cg08384188	3	111482267	1237	0.000933506	0.00187028	0.000184367	0.00338443	-0.00298633	-0.00164022	-0.000392906	-0.00158987	-0.00377555	-0.00887824	-0.00146973	0.000722	0.00400746	0.00106612	-0.000607108	-0.00621831	0.00583976	-0.00381438	0.00610773	0.00650819	0.00623277	0.00537489	0.00622629	0.0065273	0.005745	0.00613065	0.00607582	0.00552545	0.0052092	0.00581163	0.00544122	0.00603933	0.00580586	0.00596373	0.00557827	0.005875	0.878524	0.773826	0.976402	0.528908	0.631488	0.801593	0.945474	0.79538	0.534333	0.108101	0.777836	0.90113	0.461426	0.859877	0.916718	0.297093	0.295157	0.516173
cg23887856	3	111495601	1237	0.00478383	0.00310312	0.000393259	0.00235292	0.00192727	-0.00236237	0.000893721	-0.00388552	-0.00127043	-0.0032634	-0.00434182	0.000773602	-0.000825546	0.00153504	-0.00124214	-0.00167392	-0.000520983	-0.00341129	0.00425878	0.00418187	0.00418147	0.00369307	0.00411698	0.0039852	0.00387006	0.00422401	0.00405253	0.00368825	0.00362196	0.00373907	0.00366748	0.00403832	0.00390966	0.00408833	0.00371242	0.00386838	0.261316	0.458063	0.925071	0.524049	0.639694	0.553325	0.817368	0.357643	0.753909	0.37626	0.230625	0.83609	0.821902	0.703858	0.750704	0.682218	0.888395	0.377864
cg08838842	3	111577634	1237	0.00473566	0.00315536	0.00217187	0.00248873	-0.000877704	0.00286002	-0.00229926	-0.000416744	-0.000486176	-0.00534077	-0.00336524	-0.00241315	-0.000906301	0.00140526	-0.00138115	-0.00256855	-0.000130633	-0.00504474	0.00429969	0.00442931	0.0040899	0.00379076	0.00432402	0.0042846	0.00404333	0.00435319	0.00416378	0.00374046	0.00387635	0.00392211	0.00395523	0.00419217	0.00400521	0.00415818	0.00382601	0.0041653	0.270724	0.476228	0.595396	0.511486	0.839148	0.504445	0.569591	0.923733	0.907048	0.153338	0.385314	0.538378	0.81876	0.737467	0.730215	0.536766	0.972763	0.225844
cg26217424	3	111577657	1236	0.00325829	0.0043606	0.00144016	0.000931055	-0.000967493	-0.0011384	-0.000665144	-0.00350944	0.000258127	-0.00369249	-0.00200876	0.00135619	0.00118726	-0.000105654	-0.00270345	-0.00452404	0.00230367	-0.00183515	0.00424849	0.00461902	0.00446627	0.00395297	0.00441551	0.00427175	0.00412364	0.00439774	0.00431979	0.003798	0.00374037	0.00375103	0.00404676	0.00418568	0.00408999	0.00411483	0.00387749	0.00415843	0.443124	0.345143	0.74711	0.813795	0.826562	0.789859	0.871857	0.424864	0.952351	0.330941	0.591234	0.717687	0.769228	0.979862	0.508619	0.271573	0.552436	0.65899
cg02944871	3	111577743	1237	0.00348214	0.00677295	0.00251452	0.00224427	-0.000413364	-0.000343096	0.000926597	-0.00497439	-0.00221677	-0.000519451	-1.9017e-05	-0.00344691	0.00225728	-0.00358778	-0.00346036	-0.0029879	7.66709e-05	-0.0036113	0.00428231	0.00437441	0.00463386	0.00412944	0.00430556	0.00425733	0.00396602	0.00422822	0.00410699	0.00372753	0.00359918	0.0038639	0.00389147	0.00413795	0.00405536	0.0042291	0.00363573	0.0039852	0.416134	0.121547	0.587378	0.586798	0.923515	0.935768	0.815269	0.239405	0.589366	0.889169	0.995784	0.372351	0.561876	0.385918	0.393505	0.479872	0.983175	0.364842
cg13123425	3	111590837	1237	0.00261856	0.00784985	0.000468391	0.000820534	-0.00242347	-0.00107922	0.00347655	-0.00858183	-0.00160291	-0.00631929	0.000144101	-0.000604913	-0.00172332	0.000773125	-0.00321873	-0.000802178	0.000214869	-0.00494281	0.00513237	0.00494961	0.00523301	0.00442994	0.00504912	0.00487304	0.004944	0.00508605	0.00500614	0.00441697	0.00428847	0.00430271	0.00451197	0.00474124	0.00482787	0.00463421	0.00457126	0.00492369	0.609907	0.11275	0.928679	0.853053	0.631242	0.824728	0.48194	0.0915405	0.748826	0.152521	0.973195	0.888195	0.702503	0.870468	0.504965	0.862573	0.96251	0.315434
cg02923217	3	111602433	1237	0.0025047	0.00300544	0.00175124	0.00196419	-0.0032426	-0.00274434	0.00353468	-0.00381914	-0.00201529	-0.00420685	0.00171324	-0.000172782	-0.00104617	0.00399153	-0.00521947	0.00074083	0.00464462	-0.000386052	0.00490165	0.00521717	0.00475837	0.0043106	0.00499258	0.00479004	0.00455043	0.00495639	0.00457636	0.00435452	0.00447578	0.00426936	0.00427419	0.00467075	0.00455777	0.00460868	0.00443115	0.00458604	0.609358	0.564569	0.712848	0.64863	0.516026	0.566695	0.437289	0.440974	0.659669	0.334	0.701883	0.967718	0.806639	0.392783	0.252135	0.872293	0.294558	0.932914
cg15812470	3	111609169	1237	0.00375098	-0.00461943	0.000840255	0.00312049	0.000859347	0.00676322	-0.00399754	8.17002e-05	0.00166797	0.00236782	-0.00540358	0.000537416	0.00223341	0.000178393	-0.00550328	-0.00405161	-0.000351117	-0.00136931	0.00578852	0.00602047	0.00616764	0.00509533	0.00574603	0.00600187	0.00551815	0.00577979	0.00508953	0.00485481	0.00518679	0.00547897	0.00593973	0.00583254	0.00563189	0.0056437	0.00574372	0.00562241	0.516983	0.442911	0.891635	0.540259	0.881116	0.259805	0.468798	0.988722	0.743119	0.625743	0.297506	0.921863	0.706908	0.9756	0.328487	0.472819	0.951255	0.807583
cg03017231	3	111619209	1237	0.00553196	0.00627145	0.0017591	0.00247199	0.00710091	0.00308796	0.00155623	-0.00525274	-0.000616407	-0.00360997	-0.0042243	-0.0032966	-0.00538779	-0.00608195	-0.0082212	0.00057379	-0.00431916	-0.00356908	0.00559967	0.00553764	0.00603779	0.00506878	0.00557916	0.0058903	0.00537498	0.00580474	0.0056598	0.00508933	0.00489552	0.00520508	0.00541936	0.00543278	0.00548566	0.00539462	0.00509839	0.00546038	0.323198	0.257419	0.770785	0.62577	0.203105	0.600108	0.772174	0.365515	0.913274	0.478126	0.388197	0.52651	0.320138	0.262931	0.133959	0.915294	0.396906	0.513348
cg20814021	3	111673575	1237	-0.00783588	-0.00127211	0.00234796	0.000722679	-0.00258139	-0.00402916	0.0054704	-0.000608227	0.000985613	-0.00102743	0.00206375	0.00349971	0.00164142	-0.0046365	-0.00211019	0.00364431	0.00224411	0.00633079	0.0042127	0.00449965	0.00432326	0.00373932	0.00401681	0.00420414	0.00405946	0.00437875	0.00436099	0.00377573	0.00357104	0.00377069	0.00381966	0.00425312	0.00398129	0.00409649	0.00392829	0.00390854	0.0628766	0.777397	0.587061	0.846751	0.520454	0.337872	0.177798	0.889526	0.821196	0.785535	0.563323	0.353336	0.667392	0.27565	0.596094	0.37367	0.567818	0.105289
cg05992551	3	111676336	1236	-0.00712549	-0.00109984	-0.00681232	0.00138419	-0.00302233	-0.00118247	0.00432918	-0.00279653	0.00839992	-0.00100698	-0.00101408	0.00807283	0.0019318	-0.000509621	0.00510945	-0.00285103	-0.00295417	-0.00124599	0.0044822	0.00517661	0.00503096	0.00391168	0.00446628	0.00515525	0.00434572	0.00503428	0.00443393	0.00396241	0.00452278	0.00456288	0.00425736	0.00439599	0.00458636	0.00419417	0.00445074	0.00418561	0.111896	0.831746	0.175711	0.723443	0.498597	0.818581	0.319156	0.578554	0.0581633	0.799393	0.822589	0.0768537	0.650004	0.907709	0.265256	0.496657	0.506852	0.765945
cg20798124	3	111682537	1237	0.0128593	-0.00725789	0.00938819	4.10295e-05	0.0108822	0.0139067	8.40627e-05	-0.00424823	-0.00559711	0.00222407	-0.00724926	-0.00734148	-0.0144238	-0.00798496	0.0145833	-0.000783767	-0.0111263	-0.0183718	0.00914781	0.00868651	0.00907311	0.00776066	0.00826424	0.00908615	0.00808875	0.00872852	0.00875834	0.00745305	0.00788404	0.00806608	0.00875755	0.0083149	0.00856386	0.00837233	0.00815464	0.0088518	0.159805	0.403416	0.300797	0.995782	0.187913	0.125883	0.991708	0.626467	0.522784	0.765389	0.357841	0.362734	0.0995559	0.336895	0.0885894	0.925416	0.172439	0.0379414
cg03164649	3	111687580	1237	0.00155982	0.00140264	0.000860975	0.0032317	0.00279651	-0.000594932	0.00294178	-0.00351802	-0.00351285	-0.00516458	-0.0029315	0.000821724	0.000430123	0.00062499	-0.000893014	-0.00338726	-0.00112555	-0.00364053	0.00411401	0.00438405	0.00427789	0.00367687	0.004133	0.00413969	0.00396958	0.00417093	0.00407815	0.00378793	0.00356951	0.00375313	0.0037157	0.00409435	0.0039065	0.00409381	0.00378224	0.00388459	0.704579	0.749012	0.840494	0.379441	0.498641	0.885726	0.458645	0.398971	0.389028	0.172747	0.411499	0.826694	0.907844	0.878677	0.819182	0.408004	0.766019	0.348669
cg20200594	3	111697388	1237	0.00156506	0.000363513	0.00137136	0.000404	0.0018505	-0.000746258	0.00341913	-0.00179144	0.00253955	-0.00398626	-0.00150648	-0.00325595	0.000923524	-0.00182133	-0.00548299	-0.00158796	0.000195644	-0.000609594	0.00441146	0.00446707	0.00460905	0.0038016	0.004237	0.00449249	0.00425023	0.00431499	0.00436598	0.00376296	0.00366459	0.00390163	0.00405838	0.00416507	0.00368306	0.00392544	0.00398217	0.00409601	0.722761	0.935143	0.766058	0.915367	0.662295	0.868068	0.421133	0.67802	0.560791	0.289444	0.681007	0.403994	0.819989	0.661903	0.136565	0.685823	0.960816	0.881691
cg22488352	3	111697479	1236	-0.00167386	-0.00247449	0.00335373	0.00190881	1.67577e-05	-0.00530588	0.000906211	0.00295975	0.00102965	0.00149671	0.00248046	0.00104228	0.000820386	-0.00634081	-0.00302321	0.00325212	-0.00195309	0.0079853	0.00393271	0.00435416	0.00397992	0.0033438	0.00399402	0.00398958	0.00395943	0.00405986	0.00408229	0.0034424	0.00352662	0.00339945	0.00366283	0.00412987	0.00374185	0.00371105	0.00346285	0.00371759	0.67038	0.569828	0.399417	0.5681	0.996652	0.183539	0.818967	0.465984	0.800869	0.663717	0.481836	0.759147	0.822776	0.124697	0.419121	0.380848	0.572746	0.0317156
cg00373436	3	111721343	1237	0.00679377	-0.00399818	0.0120555	0.00487063	-0.00853844	-0.000870824	0.000861909	0.00895829	-0.00111016	-0.00729625	-0.00374285	-0.00245643	-0.00367261	-0.00963284	-0.00559456	0.00461352	0.000776028	0.00352279	0.00622717	0.00651309	0.00655364	0.00546072	0.00640839	0.00631164	0.00585124	0.00614767	0.00570264	0.00531644	0.00577157	0.00543481	0.00595863	0.00566873	0.00582594	0.00602399	0.00573467	0.00583688	0.275278	0.539303	0.0658394	0.372426	0.182734	0.890263	0.882892	0.145066	0.845647	0.169941	0.516662	0.651283	0.537662	0.0892639	0.336912	0.443761	0.892357	0.546149
cg26198748	3	111757941	1237	-0.00161184	-0.000245498	0.00443713	0.00503774	-0.00653424	-0.000847096	0.00783752	-0.00546843	-0.00616701	-0.00346937	0.00487459	0.00622515	0.00244178	0.000925407	-0.0078059	-0.00464153	0.00476329	0.00588959	0.00484653	0.00481994	0.00439304	0.00433336	0.00447997	0.00477962	0.0044121	0.00485333	0.00421347	0.00420086	0.00420579	0.00471636	0.00445342	0.00417787	0.00411894	0.00438949	0.00438793	0.00408318	0.739453	0.959378	0.312478	0.245013	0.144691	0.859327	0.0756724	0.259853	0.143292	0.408877	0.246448	0.186866	0.58349	0.824701	0.0580761	0.290321	0.277681	0.149189
cg17235415	3	111758050	1237	-0.00769111	-0.00591572	-0.000136123	0.0018368	-0.00226036	-0.00708715	0.00688677	0.000659913	0.00124447	-0.00565586	-0.00337828	0.00739935	0.00386104	-0.00565926	-0.00248213	-0.000784924	-0.000127907	0.00515292	0.00443707	0.00503437	0.00480426	0.00423849	0.00459374	0.00503413	0.00417736	0.00450811	0.00430351	0.00397017	0.00426319	0.00442148	0.00421033	0.00448758	0.00459787	0.00435701	0.00390759	0.00415266	0.0830289	0.239968	0.977396	0.664753	0.622682	0.159184	0.0992311	0.883619	0.772447	0.154276	0.428111	0.094229	0.359121	0.207275	0.589305	0.857033	0.973888	0.214653
cg21055197	3	111761744	1237	0.00354289	0.00542362	-0.00136946	0.00257316	-0.000978209	0.000942705	-0.0014138	-0.00566014	-0.00261677	-0.00710746	-0.00256243	-0.00281502	-0.000942331	0.00194251	-0.00116162	-0.00202633	0.00154765	-0.00494626	0.00506609	0.00535962	0.00524208	0.00436646	0.00522594	0.00514508	0.00508478	0.00511204	0.00500398	0.0042999	0.00477594	0.00455013	0.00478596	0.00528286	0.00494199	0.00473942	0.00490207	0.004995	0.484343	0.311566	0.793905	0.555659	0.851517	0.854622	0.780977	0.268199	0.601017	0.0983437	0.591593	0.536135	0.84391	0.713096	0.81417	0.66898	0.752221	0.322056
cg00758374	3	111804343	1237	0.00173788	0.00135658	0.00425025	0.00170987	-0.00237201	-0.00663324	0.00209808	-0.000557117	-0.00265856	-0.00229776	-0.00159988	0.00406153	0.00207214	0.000765161	-0.00414563	-0.00530321	0.00279361	-0.000688743	0.00391395	0.0041426	0.00408599	0.00353942	0.00369571	0.00378005	0.00361698	0.00425255	0.00399796	0.00347678	0.00335097	0.00353622	0.00361978	0.00390394	0.00377228	0.00379226	0.00351252	0.0036259	0.657027	0.743312	0.298247	0.629029	0.520986	0.0792932	0.561871	0.895769	0.506064	0.508685	0.633051	0.250741	0.567018	0.844613	0.271781	0.161984	0.426422	0.849347
cg15128275	3	111916760	1235	-0.00323581	0.00099659	0.00263216	0.000147892	-0.00256268	-0.00251586	0.000475526	-0.000180426	0.00207083	0.00311493	0.0036434	0.000716526	-0.00201484	-0.00496368	-0.00207807	0.00482945	-0.000405813	0.00522428	0.00406369	0.00414412	0.00413517	0.00345908	0.00395934	0.00388685	0.00397466	0.00402047	0.00407665	0.00360066	0.00347368	0.00349939	0.00388291	0.00392928	0.00378286	0.003834	0.00364374	0.0037497	0.425873	0.809956	0.52443	0.965897	0.517471	0.517454	0.904769	0.964206	0.611471	0.386984	0.294242	0.837761	0.603831	0.206498	0.582773	0.2078	0.911321	0.163544
cg08690910	3	111918743	1237	0.00234388	-0.00358335	0.00485299	0.00595182	-0.000509666	-0.00822537	0.00823543	-0.00161017	-0.00512478	-0.0047007	-0.0045517	0.000644667	-0.00251639	0.00166924	-0.00613132	-0.000993092	0.0019853	0.00471252	0.00482806	0.00501734	0.00520567	0.00426068	0.00500171	0.00503507	0.00450338	0.00506997	0.00480336	0.00431444	0.00440595	0.00465869	0.00462382	0.00493005	0.00478861	0.00449966	0.00430085	0.00459857	0.627343	0.475108	0.351207	0.162438	0.918837	0.102339	0.0674414	0.750796	0.28601	0.275921	0.301567	0.889941	0.586288	0.734922	0.200405	0.825323	0.644363	0.305467
cg22251524	3	112079606	1236	-0.00511104	-0.000778354	0.00256392	-0.00130991	-0.00252405	-0.005349	0.00231515	0.000244325	-2.04528e-05	0.00207984	0.00269921	0.00348206	-0.000834151	-0.00367282	-0.00047535	0.00539756	4.18157e-05	0.00640286	0.00413982	0.00427813	0.00408101	0.00350154	0.00398974	0.00383933	0.00400373	0.00421611	0.00424405	0.00363921	0.00357146	0.00359372	0.00358163	0.0040949	0.00370892	0.00388142	0.00364372	0.00371279	0.216978	0.855632	0.529836	0.708333	0.526972	0.163556	0.563097	0.953788	0.996155	0.567655	0.449785	0.33258	0.815842	0.369758	0.898019	0.164342	0.990844	0.0846097
cg15556213	3	112095926	1236	-0.0037242	0.00383693	0.00928173	0.00215195	-0.00331848	-0.00812876	-0.00123915	-0.000834243	-0.00842207	-0.0013973	-0.00218138	0.0017196	0.00312315	-0.00896777	-0.00510734	-0.00114622	0.00641833	0.00326459	0.00575602	0.00647134	0.00615582	0.00457901	0.00534767	0.00573011	0.00535501	0.00627515	0.00577289	0.00476362	0.00504866	0.00505527	0.00564162	0.00591035	0.00540288	0.00554551	0.00539442	0.0054714	0.517625	0.553241	0.131606	0.638384	0.534898	0.156014	0.817004	0.894238	0.144593	0.769272	0.66569	0.733737	0.579859	0.129191	0.344506	0.836249	0.234121	0.550732
cg02399831	3	112113161	1237	-0.0086991	-0.0010312	-0.0086779	-0.000795027	-0.00295499	-0.000976769	0.00640436	-0.00316471	0.00481608	-0.00398221	0.00034383	0.00688398	0.00404951	-0.00357883	0.0044087	-0.000313343	0.0019871	0.00131684	0.00386939	0.00429823	0.0041452	0.00354064	0.00390837	0.00427516	0.0034236	0.00403842	0.00375037	0.00336009	0.00394385	0.00378896	0.00382755	0.00379613	0.00378478	0.00364766	0.00370245	0.00377167	0.0245646	0.810398	0.0363064	0.822334	0.449608	0.819277	0.0613932	0.433245	0.199086	0.235959	0.930527	0.0692395	0.29006	0.345805	0.244079	0.931544	0.591476	0.726984
cg02137395	3	112178816	1237	-0.00657483	0.0014536	-0.00130376	-0.00235615	-0.0074293	0.00122813	0.00353019	-0.000743096	0.00160678	0.000870565	0.00216108	1.78327e-05	7.93183e-05	-0.00510515	-0.0035682	0.000853958	0.00239631	0.00231729	0.00427222	0.00454922	0.00397033	0.0035427	0.00423427	0.00436457	0.00392257	0.00415698	0.00412085	0.00372075	0.00380129	0.00388873	0.00364531	0.00420025	0.0039715	0.00393337	0.00382337	0.0040211	0.123811	0.749326	0.742628	0.506005	0.0793337	0.778414	0.368137	0.858127	0.6966	0.815004	0.569687	0.996341	0.98264	0.224198	0.368946	0.828126	0.530822	0.564425
cg03283134	3	112233510	1237	0.00160903	0.00396449	0.000650599	-0.00107013	0.00120372	-0.00325722	-0.000230946	-0.00122123	-0.00277203	-0.00132854	-0.00154791	-0.00125114	-9.61348e-05	-0.00160257	-0.00271971	-0.00200427	-0.00123223	-0.00137259	0.0041064	0.0044011	0.00423955	0.00385629	0.00443956	0.00420653	0.00402399	0.00448566	0.00433855	0.00369694	0.00374808	0.00375738	0.00373188	0.00425568	0.00409146	0.00398928	0.00389655	0.00415009	0.695181	0.367697	0.878036	0.781396	0.786288	0.438739	0.954233	0.785427	0.522868	0.719324	0.679616	0.739148	0.979448	0.706492	0.506225	0.615376	0.751824	0.740843
cg21633081	3	112270176	1237	-0.00287497	0.00974612	0.00271301	0.00487679	-0.00351726	-6.10184e-05	0.0035572	-0.00563386	-0.000717686	-0.00332081	0.00191856	0.00122557	0.00399733	-0.00271966	-0.00486678	-0.00381569	0.00657289	-0.00378218	0.00419244	0.00430258	0.00416123	0.00361659	0.00421812	0.00405616	0.00408014	0.00423731	0.00406849	0.00352687	0.00374697	0.00371219	0.00374984	0.0041125	0.00378295	0.0038153	0.0040123	0.00378324	0.492869	0.0235017	0.514419	0.177513	0.404368	0.987998	0.383299	0.183655	0.859979	0.346411	0.608631	0.741289	0.286424	0.50841	0.198267	0.317261	0.101383	0.317446
cg05635096	3	112347109	1237	-0.000443372	-0.000548441	0.00123985	0.000908774	-0.000473367	-0.00189652	0.000863499	-0.000830727	-0.00280539	-0.00119921	-0.00518214	0.00187175	0.000145126	-0.000208085	-0.000811042	-0.0028462	0.00112404	-0.00469986	0.00382647	0.00399879	0.00393954	0.00325593	0.00388926	0.00377834	0.00358449	0.00381845	0.00370802	0.00330506	0.00346211	0.00346907	0.00370751	0.00362171	0.0036683	0.00349982	0.00333298	0.00352873	0.907756	0.890911	0.752974	0.780158	0.903128	0.615707	0.809634	0.827775	0.449304	0.716724	0.134441	0.589504	0.968776	0.954183	0.825019	0.416081	0.73593	0.182898
cg02468355	3	112348615	1237	0.00337895	-0.00233109	0.00182601	0.0060345	0.00619096	0.000315219	0.000315171	-0.00312153	-0.00594802	-0.00901579	-0.00758465	-0.000924996	-0.000655628	0.00739007	-0.000877726	-0.00895862	0.000335364	-0.00740377	0.00653421	0.00675391	0.0066367	0.00566894	0.00667192	0.00626517	0.00607958	0.00657358	0.00640235	0.00577979	0.00580358	0.00574425	0.00574151	0.006335	0.00615649	0.00622549	0.00592933	0.00602147	0.605075	0.729984	0.783211	0.287109	0.353453	0.959873	0.958656	0.634887	0.35287	0.118788	0.19125	0.87207	0.909086	0.243394	0.886631	0.150144	0.954896	0.218861
cg14292168	3	112348746	1237	0.00331204	-4.91001e-05	-0.000813635	0.00255187	0.00326549	-0.00328624	0.000363807	-0.00159773	0.000623477	-0.00484252	-0.00375094	0.000103079	0.000760918	0.00190047	-0.00236365	-0.00416111	-0.0012195	-0.00109018	0.00474765	0.00488966	0.0048398	0.00405666	0.00461832	0.00441363	0.00457197	0.0047495	0.00475859	0.00405106	0.00402608	0.00407515	0.00426216	0.00451764	0.00438247	0.00454856	0.00429823	0.0044402	0.485417	0.991988	0.866494	0.529313	0.47952	0.456535	0.936577	0.736569	0.895758	0.231943	0.351512	0.97982	0.858308	0.673991	0.58965	0.360287	0.776624	0.80605
cg09850137	3	112390601	1237	0.00416545	0.00370156	0.00400651	0.00425808	0.00712193	0.00072093	0.00224072	-0.00666927	-0.00426602	-0.00659261	-0.00781033	-0.00295567	-0.00162936	-0.000287758	-0.00356113	-0.00347953	-0.000592565	-0.005455	0.00609198	0.00648294	0.00607446	0.00513801	0.00607691	0.00580599	0.0056008	0.0061867	0.00598539	0.00544755	0.00537737	0.00548087	0.0055937	0.00611182	0.00566654	0.00572935	0.00548906	0.00582905	0.494127	0.568021	0.509532	0.407251	0.241211	0.901181	0.689104	0.281033	0.476007	0.226203	0.146379	0.5897	0.770833	0.962448	0.52971	0.54364	0.914032	0.34936
cg00345372	3	112404450	1237	-0.00869721	-0.00231611	-0.00352579	0.00270707	-0.0031633	0.000903433	0.0116413	-0.00413108	0.00446272	-0.0033593	-0.00163839	0.00427677	0.00605045	-0.00482653	-0.00277869	-0.00459249	0.00112681	0.00378133	0.0041037	0.00470173	0.00445884	0.00364943	0.00409963	0.00433699	0.00389963	0.00445652	0.0039852	0.00358816	0.00387313	0.00389213	0.00371265	0.00401497	0.00407647	0.00420863	0.0037543	0.00398869	0.0340603	0.622289	0.429094	0.458222	0.440347	0.834988	0.00283373	0.353939	0.262789	0.349161	0.672284	0.271844	0.103168	0.229312	0.495465	0.275182	0.764072	0.343122
cg00874589	3	112405614	1237	0.0105634	0.00262767	-0.00208071	0.00518008	0.00115812	0.00145539	-0.00176428	-0.00319995	-0.00160312	-0.00565123	-0.00435781	-0.00410858	-0.004634	0.00104461	-0.0012262	-0.00546243	-0.000349823	-0.00613477	0.00616025	0.00635532	0.00614141	0.00535499	0.00626434	0.00596132	0.00589078	0.00619899	0.00621157	0.0054707	0.0053635	0.00555138	0.00550489	0.00614851	0.00571122	0.00592888	0.00550262	0.00584826	0.0863872	0.679269	0.734761	0.333376	0.853327	0.807123	0.764559	0.605712	0.796341	0.301604	0.416508	0.459239	0.399901	0.865091	0.830002	0.35688	0.94931	0.294183
cg06685282	3	112453648	1237	0.00562041	0.00349957	-0.00202156	0.00135841	0.00168041	0.00033559	-0.00209894	-0.00215911	0.00103683	-0.00494315	-0.000981106	-0.00148972	0.000377507	0.00137462	0.00183133	-0.00443646	-0.00118745	-0.00587561	0.00462892	0.00467892	0.00452597	0.00390687	0.00449477	0.00443932	0.00432833	0.00451589	0.00448978	0.00404885	0.00394269	0.00420803	0.00399341	0.00448618	0.0042991	0.00421657	0.00412089	0.00423919	0.224674	0.454493	0.655122	0.728067	0.708509	0.939741	0.627725	0.632569	0.817367	0.222132	0.803483	0.723325	0.924686	0.75929	0.670123	0.29273	0.773229	0.16574
cg07605191	3	112458366	1237	0.00546142	0.00340609	0.00128596	0.00734727	0.00222707	0.00364215	0.00174479	-0.00518139	-0.00149966	-0.00889631	-0.00591955	-0.00415473	0.000964645	0.0012884	-0.00625006	-0.00727929	0.000424072	-0.00480414	0.00695928	0.00729504	0.00708911	0.00599694	0.0068434	0.00656693	0.00663464	0.00696493	0.00698532	0.00610015	0.00607434	0.00612781	0.00622828	0.00687142	0.00669098	0.00677416	0.00624877	0.00643747	0.43259	0.640567	0.856054	0.220511	0.744853	0.579155	0.792564	0.456922	0.830012	0.144737	0.329799	0.497764	0.876915	0.851267	0.350252	0.282569	0.945893	0.4555
cg10233674	3	112493304	1237	-0.00701503	-0.00357172	-0.00189522	-0.00120229	-0.00408896	-0.0101511	0.00815872	-0.00130349	0.00341297	-0.00648345	-0.00183271	0.00936597	0.000268931	0.000473773	0.000356823	-0.000407136	0.00414324	0.000624746	0.00389603	0.00433712	0.00417283	0.00341476	0.00374842	0.00416951	0.00348363	0.00375182	0.00382154	0.0034003	0.00346537	0.00385732	0.00384791	0.00402436	0.00374242	0.00357154	0.00377062	0.00375825	0.0717722	0.410211	0.649699	0.724774	0.27534	0.0149086	0.0191797	0.728269	0.371811	0.0565555	0.5969	0.015178	0.944281	0.906285	0.92404	0.909242	0.271846	0.867974
cg13427917	3	112493376	1237	0.0102128	0.00275564	0.00444648	0.00691091	0.00537306	0.00355199	-0.00273814	-0.00323258	-0.00588732	-0.00651172	-0.00525448	-0.0043083	-0.00324555	0.00130332	-0.00446854	-0.00622672	0.000163676	-0.00807248	0.00656754	0.00703441	0.00675105	0.00590365	0.00655048	0.00661452	0.00626413	0.00691975	0.00646049	0.00609175	0.00588837	0.00611555	0.00607145	0.00654943	0.00649221	0.00655405	0.0062803	0.00658035	0.119935	0.695253	0.51013	0.241753	0.412071	0.591269	0.662029	0.64039	0.362148	0.285097	0.372206	0.481132	0.592955	0.842265	0.491268	0.342084	0.979208	0.219914
cg27000413	3	112497351	1237	-0.00340853	0.0044468	0.000430031	0.000760407	-0.00250355	-0.00297047	0.00523306	-0.00749797	0.00283669	-0.00618333	0.000407509	0.00386006	0.00351367	-0.00371513	-0.00274078	0.000188119	-0.000212635	-0.00113086	0.00418507	0.0043768	0.00448306	0.0034202	0.00403803	0.00442455	0.00389164	0.0041015	0.00425318	0.00348812	0.00374238	0.00387185	0.00401183	0.004081	0.00382042	0.00377141	0.00379794	0.00393264	0.415386	0.309633	0.923581	0.824058	0.535263	0.50199	0.178725	0.0675337	0.504799	0.0762816	0.913289	0.318786	0.381123	0.362639	0.473127	0.960218	0.955352	0.773685
cg02856124	3	112736847	1237	0.00350701	0.000745842	0.00555857	0.00358639	0.00556814	-8.98987e-05	0.0018855	-0.004362	-0.00342594	-0.00790965	-0.00637215	0.00165839	0.0019621	-0.0011556	-0.00582866	0.00304956	0.00147739	-0.0024983	0.0065183	0.00601342	0.0063677	0.0050229	0.00566298	0.00578219	0.00607651	0.005594	0.00566952	0.00507115	0.00531727	0.00522958	0.00553859	0.00576677	0.0057223	0.00569287	0.00532169	0.0057036	0.59056	0.901292	0.3827	0.475222	0.325483	0.987595	0.756338	0.43553	0.545662	0.118823	0.230766	0.751154	0.723144	0.841176	0.308399	0.592179	0.781306	0.661371
cg11309619	3	112754552	1233	0.00147988	0.00377854	0.00296485	0.00201815	0.00112985	0.000414828	0.00048367	-0.00501219	-0.00162102	-0.00411689	-0.00145198	-2.67343e-05	0.00125096	0.000477474	-0.0010944	-0.00427484	0.00174181	-0.00473235	0.00412238	0.00426665	0.00452175	0.00374323	0.00429805	0.0042073	0.00419622	0.00421652	0.00415102	0.00379592	0.00367228	0.00386882	0.00378422	0.00412095	0.00416107	0.00423694	0.00385597	0.00409793	0.719604	0.375834	0.512025	0.589786	0.792647	0.921458	0.908237	0.234556	0.696158	0.278118	0.692555	0.994487	0.740967	0.90776	0.792544	0.313	0.651472	0.248166
cg14606047	3	112782660	1237	-0.00423991	-0.0058412	0.00824977	0.00166225	-0.000322356	-0.00448313	0.00288453	0.00426803	-4.66221e-06	0.00427142	0.00409801	0.00158649	0.00148985	-0.00228922	-0.0068825	0.00685901	0.000177914	0.00917826	0.00523937	0.00541663	0.00508428	0.00430217	0.00503217	0.004987	0.0051292	0.00522476	0.00517595	0.00452085	0.00458299	0.00449283	0.00471001	0.00509061	0.00486456	0.0047286	0.00461636	0.00486301	0.418377	0.280863	0.104674	0.699218	0.948923	0.368672	0.573861	0.413994	0.999281	0.344746	0.371226	0.724002	0.751763	0.65293	0.15712	0.146909	0.969257	0.0591118
cg03188150	3	112803564	1233	0.00719624	-0.000995268	0.00689612	-0.0138415	0.00469802	-0.00686818	-0.000938958	-0.00161782	-0.00201668	0.00409699	-0.000343045	-0.000435847	-0.00495048	-0.00249752	-0.00562529	0.00675583	-0.00435765	-0.00437683	0.00501288	0.00556912	0.00542042	0.00458979	0.00508398	0.00517877	0.00463422	0.00491243	0.00537862	0.00545195	0.00517038	0.00506986	0.00500522	0.00526087	0.00529482	0.00493444	0.00510956	0.00485153	0.15113	0.858164	0.203285	0.00256368	0.355444	0.184768	0.839437	0.741905	0.707702	0.452368	0.947101	0.931492	0.322632	0.634975	0.288048	0.170962	0.393747	0.366974
cg16085430	3	112817087	1237	0.00372403	-0.00107361	-0.000632418	0.00376693	-0.000711731	-0.000219737	0.00143743	-0.00321293	-0.00124721	-0.00634376	-0.00344584	-7.73725e-05	-0.000750946	0.000238303	-0.00218149	-0.00271122	0.00217389	-0.0045727	0.00441946	0.00456219	0.00452589	0.00382519	0.00440197	0.00434504	0.00425919	0.00445198	0.00431951	0.00386889	0.00375245	0.00398295	0.00401739	0.00422416	0.00416955	0.00421728	0.00403102	0.00412389	0.399428	0.813955	0.888871	0.324738	0.871554	0.959667	0.735748	0.470488	0.772781	0.10107	0.358466	0.984501	0.85172	0.955012	0.600839	0.5203	0.589687	0.267502
cg13557508	3	112817341	1237	0.00176896	-0.00039309	0.00520628	0.0064555	0.00103071	-0.00398356	0.00684945	0.00164764	-0.000732078	-0.0100529	-0.00421667	-0.000650458	-0.000130009	0.0049537	-0.00724505	-0.00251024	0.00285297	0.00100718	0.0045112	0.00450079	0.00447475	0.00391865	0.0046365	0.00444322	0.0041521	0.00449932	0.00423205	0.00386394	0.00376109	0.00392844	0.00396578	0.0038786	0.00417623	0.00403463	0.00389976	0.00420275	0.694965	0.930403	0.244635	0.0994803	0.824077	0.36996	0.0990174	0.714218	0.862664	0.00927551	0.262233	0.86849	0.973848	0.201536	0.0827707	0.533828	0.464428	0.810604
cg22920765	3	112847357	1237	0.000653025	0.00289529	-0.00233884	0.00118221	0.0021458	0.00206969	0.00306044	-0.00273958	0.000491404	-0.00395817	-0.00405069	-0.00363873	-0.000814646	0.00388382	0.000219597	-0.00449843	-0.000923862	-0.00705649	0.00567946	0.00590621	0.00585238	0.0050362	0.00583206	0.00557746	0.00557284	0.00581516	0.00577135	0.00511197	0.00501293	0.00523258	0.00513318	0.00550974	0.00546508	0.00546688	0.00530616	0.00552453	0.908461	0.623985	0.689421	0.814408	0.712924	0.710577	0.582889	0.637562	0.932146	0.438757	0.419062	0.486805	0.873904	0.480872	0.967948	0.410592	0.861778	0.201496
cg03768569	3	112851921	1234	-0.00548881	-0.00383718	0.00206166	-0.00194902	0.00430285	-0.00112866	0.000826982	-0.000153444	-0.00348524	0.00346409	-0.00235439	0.00298609	0.00436476	-0.00269315	-0.00257476	0.00607188	-0.00237018	0.00433176	0.00505547	0.00570307	0.00519759	0.00490623	0.00544778	0.00537194	0.00479801	0.00513437	0.00524824	0.00454493	0.00424817	0.00454615	0.00462158	0.00525739	0.00448824	0.00476188	0.00457231	0.00475478	0.277604	0.501057	0.69162	0.69118	0.429623	0.833587	0.863155	0.976158	0.506641	0.445948	0.579434	0.511284	0.34495	0.608469	0.566192	0.202274	0.604195	0.362278
cg16248390	3	112854924	1237	0.00528683	0.00270103	0.000655666	0.00221886	0.00361285	-0.000384401	0.00209822	-0.0048207	-0.0039658	-0.00649206	-0.00381771	-0.00130654	0.000673118	0.000724322	0.00100934	-0.00305223	-0.000245291	-0.00474079	0.00571462	0.00579335	0.00577283	0.00492698	0.00585101	0.00572469	0.00556667	0.00575013	0.00572529	0.00508519	0.004931	0.00523117	0.00492149	0.00546812	0.00534016	0.00537175	0.0051923	0.0053334	0.354893	0.641051	0.909572	0.652458	0.536921	0.946464	0.706228	0.401827	0.488509	0.201722	0.438797	0.802773	0.891212	0.894618	0.850086	0.569899	0.962321	0.374064
cg09068606	3	112858328	1237	0.0015941	0.000340474	0.0047196	0.00298345	0.00184222	0.000147292	0.000817411	-0.00463903	-0.00640297	-0.00318898	-0.00269768	0.00108646	0.00103932	0.00153357	-0.00369595	-0.00539268	0.000519454	-0.0027306	0.00430104	0.00461474	0.00445423	0.00383513	0.0042367	0.00420726	0.00414268	0.00446639	0.00441594	0.00380815	0.00367536	0.00378524	0.00396555	0.00419296	0.00403602	0.00417231	0.00392928	0.00419783	0.710912	0.941186	0.289337	0.436612	0.663689	0.972073	0.843581	0.298965	0.147068	0.402361	0.462954	0.774092	0.793255	0.714554	0.359802	0.196186	0.894826	0.515382
cg01010736	3	112867248	1237	-0.00624098	-0.00400864	0.00187239	0.00265445	-0.000420437	-0.00662806	0.00850556	-0.0022426	0.00107314	-0.00753234	-0.00218202	0.00225531	0.002084	0.00111343	0.000497471	-0.000867695	-0.00376332	0.0027363	0.0036593	0.00396974	0.00385108	0.00326057	0.00377994	0.00384059	0.0031014	0.00366055	0.00338525	0.00315887	0.00344756	0.00350772	0.00338967	0.00375604	0.00366286	0.00345593	0.0035013	0.00361666	0.0880991	0.312592	0.626825	0.415584	0.911435	0.0843849	0.0060976	0.540115	0.751241	0.0171021	0.526786	0.520254	0.538681	0.766897	0.891968	0.801757	0.282448	0.449301
cg19517271	3	112924635	1237	-0.00174121	0.00134723	0.00182112	0.00303438	-0.000310111	-0.00267882	0.0050728	-0.00267325	0.00094972	-0.00753985	-0.0004673	0.00359582	0.00409937	0.000871973	-0.00483525	-0.00572793	0.000642098	-0.000583291	0.00465348	0.0049027	0.00506303	0.00402993	0.00469227	0.00471229	0.00460254	0.00459728	0.00480674	0.00391723	0.00411245	0.00408954	0.00416428	0.00450661	0.0043587	0.00426857	0.00425505	0.00419354	0.708275	0.783475	0.719079	0.451474	0.947306	0.569712	0.270386	0.560914	0.843373	0.0542555	0.909531	0.379254	0.324913	0.846577	0.267287	0.179633	0.880053	0.889377
cg00652846	3	112934087	1237	0.00555316	0.00444998	-0.00150216	0.00184596	0.000191579	-0.000359688	-0.00125307	-0.00446718	5.42795e-05	-0.00503093	-0.00290323	-0.00109976	0.000436913	0.00324684	0.000828726	-0.00519716	0.00205124	-0.0070236	0.00609775	0.0063842	0.00636768	0.00536142	0.00620113	0.00596443	0.00605143	0.00626594	0.00626172	0.00549055	0.00541241	0.00529978	0.00548014	0.00599833	0.00586259	0.00609198	0.00564635	0.00572684	0.362459	0.485784	0.813507	0.730617	0.975354	0.951912	0.835955	0.475889	0.993084	0.359516	0.591681	0.83561	0.936455	0.588308	0.887587	0.393595	0.716391	0.220035
cg25132931	3	112934149	1237	0.00537515	-0.000840492	-0.00630533	-0.000378358	-7.23046e-05	-0.00232685	-0.00109698	-0.00293887	-0.00324012	-0.0069746	-0.00178888	0.0038669	0.00098289	0.00156394	0.00190321	-0.00142355	-2.31037e-05	-0.00487655	0.0061022	0.00628486	0.00615911	0.00517217	0.00593447	0.0057709	0.00582043	0.00620505	0.00585826	0.00528158	0.00517527	0.00542808	0.00565711	0.00585868	0.00578757	0.00576041	0.00551985	0.00575887	0.378397	0.893614	0.305958	0.941685	0.990279	0.686799	0.850507	0.635767	0.580205	0.186651	0.729599	0.476224	0.862067	0.789512	0.742274	0.80481	0.99666	0.397113
cg26375587	3	112935078	1237	-0.00646019	-0.000531953	0.00137813	0.000540022	-0.00509048	-0.00500668	0.005931	-0.00109266	0.00148011	0.00203315	0.00363828	0.00475483	-0.000923902	-0.00466664	-0.00010788	0.00327096	0.00206847	0.0096142	0.00468676	0.00485995	0.00470058	0.00423173	0.00450792	0.00448522	0.00450796	0.00472013	0.0046639	0.00419355	0.00400506	0.00408873	0.0042104	0.00454506	0.00427206	0.00439826	0.00417909	0.00428286	0.168083	0.912841	0.769383	0.898456	0.2588	0.26431	0.188284	0.816935	0.750975	0.627798	0.363656	0.244865	0.826313	0.304538	0.979854	0.457061	0.62063	0.0247803
cg02858625	3	112935090	1237	0.00263664	0.002207	-0.00142604	0.00292815	0.00132562	-0.000272603	0.00343537	-0.00317658	-0.00104618	-0.00441876	-0.0042791	-0.000880831	0.000490239	0.00161397	-0.00127282	-0.00359216	0.00152275	-0.0021314	0.0056494	0.00567408	0.00597652	0.00497307	0.00552652	0.00555809	0.00540118	0.00563261	0.00581733	0.00512007	0.0049179	0.00507441	0.00509295	0.00548149	0.00531609	0.00547908	0.0052034	0.0054049	0.640707	0.697304	0.81141	0.555994	0.810435	0.960882	0.52475	0.57278	0.85728	0.388122	0.384242	0.862193	0.923315	0.768421	0.810773	0.512072	0.769794	0.693325
cg13071869	3	112948716	1237	0.00285096	0.00406821	0.00283084	0.00301168	0.00364917	0.0013218	0.00126464	-0.00538325	-0.00431033	-0.00444035	-0.00379835	-0.00156192	0.00305362	-0.000559912	-0.00362794	-0.00615617	0.00114674	-0.00558153	0.00522508	0.0052579	0.00537691	0.00446055	0.00511415	0.00499875	0.00510155	0.00520415	0.00520737	0.00478699	0.00456826	0.00468206	0.00481768	0.00506334	0.00503062	0.00511236	0.00482334	0.00505979	0.58532	0.439088	0.598554	0.499561	0.475509	0.791452	0.804217	0.300943	0.40782	0.353622	0.405711	0.738683	0.526188	0.911948	0.470805	0.228523	0.812077	0.269978
cg22315851	3	112951082	1237	0.00491949	0.00246302	0.00178242	0.00227808	0.00136217	-0.000487651	0.00133066	-0.00272291	-0.00337246	-0.00620464	-0.000649824	-0.0017168	-0.00330519	-0.00133131	-0.00195338	-0.00360063	-0.000830012	7.63402e-05	0.00484212	0.0050272	0.00470687	0.00403625	0.0046102	0.00461971	0.00458389	0.00467002	0.00465994	0.00416702	0.00413983	0.00406042	0.00414211	0.00467859	0.00421192	0.00438551	0.00417077	0.00444407	0.30964	0.624177	0.704921	0.572479	0.767635	0.915932	0.771594	0.559853	0.469242	0.136491	0.875269	0.672432	0.424901	0.775987	0.642809	0.411629	0.842257	0.986295
cg19072042	3	112964747	1236	0.00418516	0.000263625	-0.00158447	-0.00056353	0.00320432	-0.00201526	0.00159369	-0.00212708	0.000610115	-0.00310649	-0.0042924	0.00295601	0.000333123	0.00180261	-0.000662008	-0.00182087	2.96714e-05	-0.00320178	0.00477293	0.00497656	0.00472262	0.00413589	0.00479883	0.00470387	0.00443254	0.00476177	0.00478005	0.00414294	0.004202	0.00418909	0.00405898	0.00468668	0.0043647	0.00447189	0.00423037	0.00442032	0.380566	0.957753	0.737242	0.891621	0.504306	0.668342	0.719189	0.655092	0.898436	0.45336	0.307011	0.480409	0.934591	0.700515	0.879445	0.683876	0.994404	0.468862
cg13470462	3	112965787	1237	0.0006301	-0.00408313	-0.00377384	0.0040493	-0.00292985	-0.00434605	-0.00295509	0.00651218	0.00430062	-0.0036453	0.000274864	-0.00481712	-0.00638767	0.00419453	-0.00138346	0.00475183	-0.00306543	0.00735571	0.00474269	0.00460548	0.00488806	0.00394942	0.00495038	0.00455669	0.00424461	0.0047453	0.00424224	0.00404773	0.0042354	0.00436102	0.00460256	0.00452152	0.00464368	0.00404826	0.00451251	0.00421161	0.894306	0.375305	0.440083	0.305226	0.553956	0.340199	0.486305	0.169957	0.310697	0.367812	0.948256	0.26934	0.165182	0.353574	0.765761	0.240477	0.496936	0.0807184
cg05401364	3	112967129	1237	0.00439119	0.000510776	0.000600206	0.00268637	0.00290698	0.00184755	0.0008268	-0.000596575	-0.00110335	-0.00550966	-0.00297864	-0.00548904	-0.00111523	0.00357565	-0.00479993	-0.00495163	-0.00112317	-0.00575531	0.00549566	0.00571138	0.00585776	0.00488953	0.00571321	0.00534856	0.00556933	0.00570302	0.00552133	0.00501234	0.00483841	0.00488192	0.00508566	0.00540794	0.0054774	0.0055028	0.00521615	0.00524829	0.424275	0.928739	0.918389	0.582722	0.61088	0.729771	0.881983	0.916688	0.84161	0.271672	0.538143	0.26086	0.826425	0.508494	0.380859	0.368206	0.829514	0.272814
cg06570207	3	112968102	1237	0.00533961	0.00180998	0.000421278	0.00351176	0.00193097	-4.30853e-05	0.000644631	-0.00489117	-0.00463967	-0.00646726	-0.00394028	-0.00170692	-0.000785535	0.00187256	-0.000347201	-0.00376475	3.2722e-05	-0.00645159	0.0054008	0.00561266	0.00563925	0.00475281	0.00540121	0.00529423	0.00517613	0.00555951	0.00535259	0.00475332	0.00466953	0.00485224	0.0049342	0.00535957	0.00514946	0.00531548	0.00496475	0.00514911	0.322824	0.747088	0.94045	0.45998	0.720713	0.993507	0.900888	0.378976	0.386047	0.173648	0.398766	0.725003	0.87351	0.7268	0.946244	0.478783	0.994741	0.210223
cg20083609	3	112980454	1237	-0.0069861	-0.000921185	0.0226339	0.00791185	0.00485065	-0.0149948	0.00814131	-0.00349184	-0.00837989	0.00446838	-0.00548232	-3.20882e-05	0.0123965	0.000467186	-0.0141795	-0.00528232	-0.0122781	0.0203642	0.00889917	0.00916839	0.00925011	0.00752593	0.00898442	0.00857909	0.00794715	0.00871337	0.00863899	0.00794976	0.00798862	0.00832329	0.00837372	0.00860259	0.00855788	0.00814248	0.00839554	0.00844696	0.432437	0.919968	0.0144099	0.293131	0.589269	0.0804939	0.305632	0.688608	0.332042	0.574063	0.492545	0.996924	0.138764	0.95669	0.0975409	0.516509	0.143617	0.015916
cg24620797	3	112981348	1237	0.00158661	0.00384505	-0.001602	0.000816631	0.000533804	-0.00301015	0.00496112	-0.00731881	-0.00152448	-0.00538412	-0.000531137	-0.00122112	0.000886166	0.00269373	-0.00332612	-0.00464383	-0.00065745	-0.00430718	0.00582579	0.00601985	0.00593022	0.00514379	0.00583316	0.00566018	0.00563969	0.00580802	0.00567299	0.00506744	0.00485745	0.00506069	0.00510102	0.00556497	0.00545153	0.0055007	0.00515374	0.00540366	0.785359	0.522999	0.787051	0.873858	0.927086	0.594857	0.379033	0.207626	0.788141	0.288012	0.912929	0.809327	0.862083	0.628349	0.541779	0.398544	0.898491	0.425401
cg13272743	3	112983074	1237	0.00717651	-0.00349715	0.00439523	0.00330835	0.0021173	-0.00610032	0.00146176	-0.00124259	-0.00402326	-0.00219147	-0.00312046	0.00120599	-0.00395344	0.00384417	-0.00481672	-0.00158775	-0.00027513	0.00277949	0.00408146	0.00418932	0.00445501	0.0037007	0.00416889	0.00397466	0.00394567	0.00413056	0.00418044	0.00375494	0.00365777	0.00379604	0.00370294	0.00381301	0.0038338	0.00391127	0.00387472	0.00372303	0.0786933	0.403844	0.323847	0.371333	0.611537	0.124833	0.71103	0.763546	0.335848	0.559473	0.393601	0.750714	0.285679	0.313372	0.208978	0.684785	0.943393	0.455325
cg11882488	3	112983145	1237	-0.00227563	-0.00110968	0.00904537	-0.000849185	-0.00155938	-0.00620729	0.000369818	0.00254526	-0.00114555	0.00329845	0.00269161	0.00440114	-0.0018205	-0.00591865	-0.00516149	0.00600879	-0.000796657	0.00670409	0.00485296	0.00522204	0.00510482	0.00420252	0.00495662	0.0046885	0.00493407	0.00512575	0.00503738	0.00420874	0.0043299	0.00434955	0.0045275	0.00490109	0.00460292	0.00460248	0.00442735	0.00468867	0.639129	0.831718	0.0764065	0.839865	0.753061	0.185523	0.940253	0.619497	0.820105	0.433208	0.534182	0.311605	0.687612	0.227194	0.262138	0.191704	0.8572	0.152761
cg04911870	3	112984023	1237	-0.00334443	-0.00238217	0.00415904	0.000759366	-0.00303315	-0.00361426	0.00382074	0.00202434	0.00242572	0.000401969	0.00291691	0.00330092	-0.000217988	-0.00437078	-0.00265179	0.00548042	-0.000441117	0.00566915	0.00403497	0.0040299	0.0039552	0.00334786	0.00372103	0.00380338	0.00379768	0.00385743	0.00397011	0.00343305	0.00339405	0.0034167	0.00362091	0.00377877	0.00357719	0.00366322	0.00347451	0.00355997	0.407183	0.554439	0.293012	0.820563	0.414994	0.341973	0.31438	0.59973	0.541203	0.90679	0.39011	0.333987	0.951994	0.247408	0.45851	0.134636	0.898974	0.111278
cg07322533	3	112984381	1237	0.00622676	0.00353409	0.00439194	0.00816755	0.00273604	-0.00184492	0.000635497	-0.00605204	-0.00618174	-0.00769095	-0.00218607	-0.00101257	-0.00138053	-0.00136636	-0.00399019	-0.00565443	-0.000944365	-0.00520469	0.00536473	0.00558161	0.00531134	0.00445193	0.00504732	0.00524173	0.00496186	0.00540319	0.00522639	0.00462161	0.00455851	0.00478512	0.00477286	0.00524874	0.00480888	0.00495711	0.00454611	0.0049067	0.245771	0.526625	0.408295	0.0665636	0.587765	0.724862	0.898088	0.262677	0.236891	0.0960869	0.631543	0.832412	0.772393	0.794615	0.406678	0.254007	0.83544	0.288812
cg20715150	3	112985919	1237	0.00323573	0.000789948	0.00109747	0.00399248	-0.000193627	-0.000862453	0.00281421	-0.00291228	-0.00408207	-0.00657598	-0.00261713	-0.00255806	0.000728385	0.000492448	-0.0023021	-0.00473885	0.00128887	-0.0029854	0.00488333	0.00520327	0.00518834	0.0042663	0.00487166	0.00494439	0.00475667	0.00520709	0.00498097	0.00446928	0.00429664	0.00437541	0.00441228	0.00496752	0.00464536	0.00475304	0.00457472	0.00477147	0.507582	0.879331	0.832476	0.349367	0.968296	0.861527	0.554096	0.575963	0.412482	0.141191	0.54245	0.558787	0.86888	0.921032	0.620197	0.318757	0.778145	0.531527
cg20007472	3	113047202	1237	0.00180427	0.0017105	-0.0021281	0.000440146	0.00294432	0.000169597	-0.000302861	-0.00217331	-0.00143349	-0.00156811	-0.00131427	-7.96903e-05	-0.001591	0.00140987	0.000726508	-0.00141569	-0.000876637	-0.00550575	0.00411263	0.00398098	0.00404248	0.00353814	0.00395874	0.00383692	0.00385183	0.00406647	0.00394882	0.00354345	0.00356352	0.00346508	0.00370909	0.0038672	0.00367256	0.00391627	0.00362978	0.00364909	0.660869	0.667437	0.598587	0.900998	0.457026	0.964744	0.937329	0.593034	0.716592	0.6581	0.712268	0.981652	0.667962	0.715431	0.843185	0.717733	0.809158	0.13135
cg07128416	3	113160490	1237	0.00216694	0.00254402	0.000608452	0.00349088	0.00055206	-0.000235313	0.00137783	-0.00268236	-0.00496434	-0.00527961	-0.000919909	-0.000685662	5.79474e-05	0.000433089	-0.00179647	-0.0022627	-0.000504489	-0.00332758	0.00409683	0.00439581	0.00428742	0.00382616	0.00429022	0.00425289	0.00407318	0.00435152	0.00402676	0.00393612	0.00370112	0.0039333	0.00388596	0.00412909	0.00405723	0.00415468	0.00389446	0.00411657	0.596853	0.562766	0.887147	0.361573	0.897612	0.955876	0.73516	0.537618	0.217637	0.179816	0.80371	0.861612	0.988102	0.916465	0.657923	0.586018	0.89693	0.418896
cg12856970	3	113160531	1237	0.00286976	0.00251985	-0.00118081	0.00182645	0.000345271	0.000904788	0.000312468	0.00109221	0.000564299	-0.00401786	0.000279817	-0.00246497	0.000287688	-0.00085577	0.000236262	0.00276888	0.000160433	-0.00296508	0.00379452	0.00409895	0.00407259	0.00343277	0.00389364	0.00395468	0.00394828	0.00393339	0.00376436	0.00334434	0.00338504	0.00335712	0.00371972	0.00368272	0.0037841	0.00353379	0.00362603	0.00378344	0.449474	0.538717	0.771861	0.594682	0.92934	0.819033	0.936921	0.781262	0.880839	0.2296	0.93412	0.462796	0.938352	0.816247	0.950216	0.433308	0.964709	0.433217
cg00081238	3	113214269	1236	0.00549501	0.000205291	-0.00182487	-3.80527e-05	0.00375706	0.00113026	0.00320983	-0.00214891	-0.00315345	-0.00412219	-0.003392	-0.000612445	-0.00398296	0.00263014	-0.000220042	0.00298333	-0.00181093	-0.00193145	0.0044991	0.00463099	0.00454489	0.00410461	0.00435133	0.00445299	0.00434864	0.00439464	0.00456101	0.00404446	0.00384268	0.00397582	0.00416692	0.00429294	0.00416367	0.00410203	0.00398906	0.00418501	0.221951	0.964641	0.688036	0.992603	0.387902	0.799634	0.460439	0.624853	0.489319	0.308099	0.37739	0.877576	0.339147	0.540097	0.957853	0.467053	0.649847	0.644427
cg18753928	3	113234510	1237	0.000948192	0.00752933	-0.00471401	-0.000379964	-0.000852021	0.0075998	0.00218495	-0.0113773	-0.00264269	-0.00529253	-0.000202409	-0.0031395	-0.000877333	-0.00127659	-0.000415106	0.00276382	-0.000338714	-0.00358709	0.00457301	0.00464747	0.00480154	0.00399949	0.00461031	0.00450392	0.00438155	0.00442653	0.00448482	0.00374103	0.00385929	0.00414761	0.00429094	0.00438567	0.00453036	0.00402339	0.0043534	0.00439766	0.83574	0.105213	0.326213	0.924312	0.85338	0.0915315	0.618011	0.0101624	0.555692	0.157149	0.958172	0.449084	0.837993	0.770988	0.926994	0.492121	0.937984	0.414683
cg06273125	3	113249814	1237	0.00145481	-0.00520665	0.00236656	-0.00295365	-0.00436913	-0.0038347	-0.00348166	0.00613216	0.00367676	0.00393879	-0.000824061	0.00567757	0.000534374	-0.00300902	-0.00517803	0.00672443	-0.00617293	0.00592806	0.00471187	0.00520597	0.0050239	0.00453924	0.0049988	0.00476836	0.00460555	0.0048439	0.00485518	0.0044718	0.00459414	0.00436077	0.00468551	0.00503354	0.00462018	0.00471091	0.00450522	0.00460695	0.757508	0.317246	0.637598	0.515244	0.382099	0.421283	0.449666	0.205529	0.448878	0.378423	0.857645	0.192928	0.9092	0.549978	0.262398	0.15346	0.170632	0.198176
cg24916745	3	113249883	1237	0.00607785	0.00203982	-0.000622314	0.00281852	0.00317665	-0.000611146	-0.000980521	-0.00104356	-0.00126537	-0.00460089	-0.00264088	-0.00172208	-0.00419689	0.005096	-0.0013222	-0.00557754	-0.00124999	-0.00559429	0.00586753	0.00604078	0.00598041	0.00508683	0.00589294	0.00564906	0.00568362	0.00606328	0.00584964	0.00532236	0.0052015	0.00523044	0.00525664	0.0056576	0.00563074	0.00562482	0.00546996	0.00566451	0.300275	0.735609	0.917123	0.579522	0.589845	0.913849	0.863031	0.863351	0.828741	0.387343	0.611653	0.741973	0.424639	0.367729	0.81435	0.321395	0.819242	0.323347
cg02743293	3	113250921	1237	0.00649075	-0.00123075	3.73005e-05	0.00203517	0.0045561	0.0055709	-0.00283224	0.00128644	-0.0027221	-0.00231247	-0.00150278	-0.00252772	-0.00184257	0.00695156	-0.00388934	-0.00434966	-0.00161214	-0.0074961	0.00512712	0.00571941	0.00509492	0.00464117	0.00536216	0.00517302	0.00478108	0.00532844	0.00488384	0.00463207	0.0045474	0.0046611	0.0049327	0.00512956	0.00470953	0.00491801	0.00467132	0.00507463	0.205526	0.829621	0.994159	0.661021	0.395506	0.281519	0.553593	0.809223	0.577276	0.617616	0.741046	0.587612	0.708745	0.175355	0.408893	0.376461	0.730008	0.139629
cg27504195	3	113342400	1237	-0.000899626	-0.0017705	0.00275218	0.00243279	-0.00894888	-0.00611655	0.00454732	0.00306708	0.000792204	0.00142875	0.00593596	0.000918641	0.00451043	-0.00827125	-0.00771242	0.00622662	0.00176296	0.00393553	0.00441196	0.00485077	0.00459488	0.00400052	0.00447728	0.00463847	0.00411186	0.00417391	0.00415024	0.0036268	0.00410449	0.00404157	0.00459017	0.00451644	0.00434185	0.0040659	0.0042533	0.00428579	0.838427	0.715116	0.549195	0.543108	0.0456374	0.187284	0.268769	0.462448	0.848619	0.693624	0.148118	0.820192	0.32579	0.0670465	0.075684	0.125665	0.678514	0.358475
cg24607603	3	113387140	1237	0.00613834	0.00177795	-0.00479652	-0.00279184	0.00427571	0.00154618	-0.000916089	-0.00293087	-0.00151594	-0.00336937	-0.00410929	-0.00249064	-0.00393341	0.00174543	0.00271721	-0.00235711	-0.00227504	-0.00371009	0.00482657	0.00493082	0.00501947	0.00438038	0.00487789	0.00481234	0.00477094	0.00494085	0.00475927	0.00437303	0.00423679	0.00438889	0.00439519	0.00468961	0.00460613	0.00469382	0.00439484	0.00470988	0.203451	0.718415	0.339283	0.523897	0.380731	0.747987	0.847731	0.553053	0.750088	0.44101	0.332094	0.570382	0.370822	0.70975	0.55525	0.615546	0.604694	0.430858
cg22030770	3	113464819	1237	0.00269376	0.00202396	0.00576574	0.00582134	0.00542135	-0.00116368	-0.00390544	0.000267416	-0.00334352	-0.00490446	-0.00729427	0.006319	0.00210737	0.00348203	-0.00372964	-0.00523757	-0.00346381	-0.000373448	0.00450373	0.0049498	0.00463053	0.00397585	0.0046083	0.00455843	0.00438439	0.0046627	0.00451405	0.00387385	0.00418957	0.00423017	0.00405744	0.00447562	0.00454687	0.00424514	0.0042435	0.00426168	0.549762	0.682615	0.213074	0.143146	0.239422	0.798506	0.373058	0.954265	0.458881	0.205498	0.0816738	0.13523	0.603494	0.436569	0.412064	0.217285	0.414351	0.930171
cg08251176	3	113464837	1237	-0.00441581	0.00907663	0.0112435	0.00304358	0.000495493	-0.00876917	0.00257682	-0.00409736	-0.0126973	-0.000914869	-0.00639603	0.00857851	0.00357115	0.000710923	-0.00372486	-0.00482979	0.0013507	0.00310719	0.0050495	0.00551413	0.00466807	0.0042535	0.00501009	0.00471702	0.00458225	0.00504039	0.00491363	0.00444724	0.00463615	0.00440712	0.00447921	0.00504132	0.00454869	0.00442528	0.00476323	0.00434752	0.381843	0.0997498	0.0160142	0.47427	0.921219	0.0630201	0.573878	0.416272	0.00976331	0.837013	0.16771	0.0515937	0.425293	0.887855	0.412852	0.275093	0.776742	0.474792
cg24586958	3	113567010	1237	0.00276426	0.00064581	0.00259724	0.00581657	0.00463848	-0.00117931	0.00324693	-0.00213376	-0.00401898	-0.00720451	-0.00659936	-0.000301084	-0.000829967	0.00257949	-0.00107638	-0.00617112	-0.000865948	-0.00227699	0.00511781	0.00538439	0.00540923	0.00458891	0.00511308	0.00505462	0.0050107	0.00522313	0.0051965	0.00453147	0.0045642	0.00467696	0.00462751	0.00509906	0.0048638	0.00506562	0.0047596	0.00477216	0.589111	0.90453	0.631121	0.204966	0.364312	0.815518	0.516985	0.682891	0.439285	0.111861	0.148207	0.948671	0.857659	0.612944	0.824855	0.223134	0.855632	0.633261
cg04436918	3	113586434	1237	0.00511674	0.00485201	0.00529408	0.00428697	0.000677518	-0.00391134	-0.00193037	-0.00369739	-0.00803439	-0.00409285	-0.00234105	-0.000257573	-0.00107635	0.000443702	-0.00326701	-0.00243655	0.000865063	-0.00511018	0.00594432	0.00603991	0.00563846	0.00478959	0.00572137	0.00564097	0.00536599	0.00582766	0.00566391	0.00502473	0.0050644	0.00533448	0.00523115	0.00559419	0.00535169	0.00530485	0.00501589	0.0053281	0.38936	0.421787	0.34777	0.370754	0.905736	0.488071	0.71904	0.525784	0.156038	0.415335	0.643898	0.96149	0.83698	0.936782	0.541556	0.646014	0.863072	0.337508
cg05244408	3	113609253	1237	-0.00874453	-0.00342497	9.05632e-05	0.00198047	-0.00463915	-0.00556111	0.00960047	-0.000644657	0.000632994	-0.00754732	-0.003339	0.00183542	0.00447414	-0.00432499	-0.00403183	-0.00137447	0.00143165	0.00259012	0.00375217	0.0042476	0.00417984	0.00324699	0.00372645	0.00399736	0.00320407	0.0038427	0.0036785	0.00323497	0.00367588	0.00365082	0.0036353	0.00386558	0.00377737	0.00351653	0.00350334	0.00354654	0.0197784	0.420052	0.982714	0.541902	0.213159	0.164166	0.00273243	0.866771	0.863375	0.0196461	0.363691	0.615146	0.218417	0.263206	0.285808	0.695901	0.682793	0.465193
cg12913434	3	113615087	1235	-0.00948241	-0.000513909	-0.00666197	0.00333712	-0.00916187	-0.00303652	0.00752821	-0.00268815	0.00466148	-0.00281208	0.00257825	0.00212547	0.00074974	-0.00665989	0.00117601	-0.00374226	0.00103953	0.00339308	0.00425187	0.0044406	0.00458812	0.00367477	0.00431294	0.0044274	0.00376618	0.00421771	0.00407467	0.00359128	0.00398925	0.00386257	0.00381179	0.0039469	0.00399037	0.00403173	0.00368172	0.00393825	0.0257357	0.907867	0.1465	0.363816	0.0336473	0.49281	0.0456196	0.523899	0.252617	0.433609	0.518085	0.582133	0.84407	0.0915319	0.768215	0.353303	0.777676	0.388923
cg13848673	3	113615093	1237	0.00433922	0.00095144	-6.83222e-05	0.00395253	0.00029506	-0.000658768	0.00122667	-0.00285006	-0.00286363	-0.00422318	-0.00352134	-0.00271424	-0.000549441	-0.000389172	-0.00295588	-0.00531857	0.00130981	-0.00331819	0.0041748	0.00439061	0.00417304	0.00366958	0.00413941	0.00414913	0.00393733	0.00424224	0.00407023	0.00368222	0.00362157	0.00383738	0.00381851	0.00412483	0.00391532	0.00401969	0.00372398	0.00391446	0.298627	0.828443	0.986937	0.281431	0.943174	0.873848	0.755383	0.501693	0.48171	0.251419	0.33089	0.479371	0.885588	0.924832	0.450277	0.185792	0.725047	0.396619
cg22423544	3	113615954	1237	8.75586e-05	0.00434588	-0.000221055	-0.00130384	0.00316231	0.000576093	0.0018298	-0.00108921	-0.00574681	0.000297144	-0.00150885	-0.00192645	0.0046088	0.00183159	-0.00317545	-0.0015349	-0.000319453	-0.00316183	0.00498433	0.00509731	0.00484003	0.00423841	0.00470708	0.00481063	0.00451217	0.00481353	0.00486412	0.0042867	0.00417242	0.00451246	0.00441277	0.00474075	0.00478719	0.00449483	0.00432077	0.0047077	0.985984	0.39389	0.963571	0.758367	0.501698	0.904678	0.685091	0.820983	0.237416	0.944737	0.717632	0.66944	0.29629	0.699238	0.507124	0.732741	0.941063	0.50182
cg01695348	3	113616235	1236	-0.00770471	-0.00859929	-0.000783136	0.00721483	0.000119282	0.000461383	0.008356	0.00500759	0.00490781	-0.00681289	-0.00165388	0.0039658	0.00797687	-0.00087139	0.000886897	-0.00411862	-0.000373667	0.004148	0.00440363	0.00472191	0.00475754	0.00425637	0.00474982	0.00450849	0.0042487	0.00476404	0.00417448	0.00415445	0.0046206	0.0041704	0.00476803	0.00454715	0.00463163	0.00449941	0.0042852	0.0044454	0.080183	0.0685848	0.869251	0.0900631	0.979965	0.91849	0.0492156	0.293202	0.239727	0.101026	0.720391	0.341635	0.0943291	0.848029	0.848144	0.359998	0.930513	0.350769
cg12869254	3	113675647	1237	0.00763398	0.00594443	-0.010545	-0.00322307	-0.00233927	-0.00182427	0.00270916	-0.00217147	0.0108723	-0.0018486	-0.000491576	-0.0104968	0.00290361	0.000728057	0.00595267	0.000760725	-0.00128539	-0.00122152	0.00576764	0.00663091	0.00573343	0.00525863	0.00588901	0.00563437	0.00493486	0.00583691	0.00525196	0.00529881	0.00519813	0.00525651	0.00590319	0.00601933	0.00584286	0.00523368	0.00484535	0.00520571	0.18564	0.37	0.0658845	0.539935	0.691201	0.746108	0.583016	0.709875	0.0384387	0.727187	0.924658	0.0458349	0.62281	0.903728	0.3083	0.884433	0.790791	0.81448
cg09820087	3	113820032	1237	0.005142	0.00170984	0.00328858	0.00513828	0.000310713	-0.000226897	0.00182563	-0.00294817	-0.00279285	-0.00539929	-0.000240451	-0.00576666	-0.0042053	0.00297529	-0.0046875	-0.00716488	0.00347297	-0.0068793	0.00608342	0.00633131	0.00607191	0.00527953	0.00610136	0.00596008	0.00575663	0.0060574	0.00606836	0.00534884	0.00516177	0.00565186	0.00544262	0.00595771	0.00572724	0.00587261	0.00525635	0.00563091	0.397973	0.787113	0.588091	0.330432	0.959385	0.969632	0.751141	0.626467	0.64535	0.312767	0.962846	0.307581	0.439722	0.617497	0.413096	0.222446	0.508792	0.22182
cg22253817	3	113864289	1237	-0.000821332	-0.00589727	-0.00674587	-0.000134697	-0.00122126	-0.00201954	0.00626837	-0.00188509	-0.00450527	-0.00133393	-0.0048938	0.0016942	0.00395549	0.00566918	-0.00158197	0.0020456	0.001098	-0.000496907	0.00490326	0.00548482	0.00547103	0.00440709	0.00544207	0.00512187	0.00507928	0.00500436	0.00510451	0.00455481	0.00484149	0.00484547	0.00465663	0.00510892	0.00507918	0.00451291	0.00500671	0.00472637	0.866971	0.282286	0.21757	0.975617	0.822437	0.693362	0.217164	0.706405	0.377449	0.769627	0.31211	0.726605	0.395642	0.267144	0.755449	0.650349	0.826412	0.916269
cg20279977	3	113933043	1237	-0.00506993	-0.00304579	-0.00663595	0.00121388	-0.00353499	0.00257608	0.00493318	-0.000185874	0.000705121	-0.00618924	-0.00209631	-0.00326838	0.000679977	0.00216918	0.00248042	-0.00338934	0.0022233	0.000330647	0.00382062	0.00423889	0.00421972	0.00348358	0.00397055	0.00408589	0.00356808	0.00381472	0.00386871	0.00320416	0.00374975	0.00353108	0.0038357	0.00368108	0.00379142	0.00360934	0.00373892	0.00356739	0.184511	0.472429	0.115811	0.727497	0.373304	0.52838	0.166792	0.961138	0.855377	0.0534056	0.576126	0.354652	0.859292	0.555674	0.512969	0.347708	0.552086	0.926153
cg09626521	3	113933104	1237	0.000971668	0.00441905	0.000824147	0.00390338	-0.0087175	0.00236933	-0.00459646	0.00302778	-0.00307001	-0.0036523	0.00397035	-0.0021796	0.00187933	0.00573778	-0.00416033	-0.00162305	0.00053117	-0.00257648	0.00403392	0.00444175	0.00420487	0.00370691	0.00391569	0.00437251	0.00384721	0.00424301	0.00396257	0.00363554	0.00367899	0.00390529	0.00399589	0.00429483	0.00390395	0.00405239	0.00380107	0.00402247	0.809652	0.319791	0.844611	0.29234	0.0259939	0.587909	0.232184	0.475479	0.438486	0.315085	0.280501	0.576766	0.638129	0.181558	0.286572	0.688777	0.888864	0.521833
cg11612799	3	113933175	1234	-0.00581785	-0.00427092	-0.00163961	-0.00372202	-0.000594636	-0.0030229	0.00384582	0.000268324	0.00200141	0.0017906	-0.00205821	0.00148318	0.00107784	-3.72134e-06	0.00263073	0.00736875	-0.00238052	0.00265423	0.00450401	0.00497906	0.00447943	0.00420247	0.00433904	0.0044859	0.003768	0.00444637	0.00446011	0.00393202	0.00396267	0.00395464	0.00409122	0.00455529	0.00427988	0.00418346	0.00410564	0.00400356	0.19646	0.391016	0.714343	0.375793	0.890997	0.500397	0.30742	0.951879	0.653623	0.648829	0.603482	0.707625	0.792202	0.999348	0.538771	0.0781708	0.562038	0.507351
cg22016357	3	114038440	1237	-0.00605091	0.00147425	0.0141237	-0.00399389	-0.00202415	-0.00479174	0.00455584	-0.00122263	-0.0113303	0.00386841	-0.000737265	-0.00112408	-0.00202362	-0.00325764	-0.0105343	0.00630712	-0.000685313	0.0018383	0.00574401	0.00558811	0.00573736	0.00496461	0.00507537	0.00523343	0.00508083	0.00509556	0.00525365	0.00468075	0.00467002	0.00485229	0.0052077	0.00508844	0.00525803	0.00499782	0.00487066	0.00505993	0.292144	0.791919	0.0138277	0.421125	0.690027	0.359876	0.369894	0.810377	0.0310332	0.408548	0.874558	0.816802	0.697585	0.522039	0.0451262	0.206958	0.888105	0.716377
cg05785919	3	114168701	1237	0.00141606	0.00110387	0.00438392	0.00503423	-0.000362244	-0.0041951	0.000577907	-0.00221345	-0.00492717	-0.00551874	-0.00167387	0.00286218	0.000356648	-0.000476346	-0.00477337	-0.00511797	0.00172172	-0.000858886	0.00392651	0.00424852	0.00425395	0.00356044	0.00391329	0.0040425	0.00374854	0.00410256	0.00397235	0.00363115	0.0034429	0.00367051	0.00372387	0.00403379	0.00384356	0.00395313	0.0036901	0.00389348	0.718367	0.795	0.30275	0.157381	0.926247	0.299387	0.877477	0.589522	0.214839	0.128553	0.626839	0.435523	0.923701	0.905997	0.214269	0.195436	0.640801	0.825407
cg15612628	3	114217727	1237	-0.00500495	-0.00212642	0.00599613	-0.000359859	-0.00357078	-0.00884326	0.00373185	-3.69628e-05	-0.000684292	0.00317082	0.00492566	0.00695289	-0.00130279	-0.0045079	-0.00415393	0.00588149	0.000383628	0.00866854	0.00457991	0.00474345	0.00472836	0.00390809	0.00453324	0.00448546	0.004527	0.00466784	0.00472978	0.00404927	0.00395907	0.00409837	0.00416941	0.00451408	0.0042413	0.00434095	0.00419723	0.00425163	0.274479	0.653947	0.204755	0.926634	0.430879	0.0486624	0.409738	0.993682	0.884966	0.433592	0.213446	0.089791	0.754689	0.317974	0.327381	0.175454	0.927175	0.0414626
cg23064424	3	114219198	1237	-0.00116927	0.00666766	0.0018247	0.000194193	-0.00828171	-0.00208342	-0.0029212	-0.00325822	-0.00057099	0.00265192	0.00854772	0.00351271	-0.00278931	-0.00793576	0.00103652	0.00175276	-0.000415346	0.00495077	0.0044258	0.00476345	0.00438062	0.00367806	0.00419775	0.00435639	0.00431816	0.00446199	0.00427195	0.00373301	0.00373192	0.00387621	0.00380937	0.00427963	0.00421433	0.00407891	0.00407702	0.0041637	0.791631	0.161587	0.677016	0.957893	0.0485082	0.632477	0.498728	0.465257	0.893671	0.477458	0.0219962	0.364818	0.464032	0.0636945	0.805721	0.667405	0.918856	0.234427
cg13666648	3	114238429	1237	0.000971845	0.00481471	0.00195065	0.00477465	0.00168627	0.000914651	0.00354035	-0.00653948	-0.00168235	-0.00560534	-0.00318442	-0.00241735	0.0012793	0.00221534	-0.00451765	-0.00843311	0.000574922	-0.0068561	0.00621672	0.00637071	0.00645553	0.00546454	0.00629304	0.00615908	0.00611701	0.00623775	0.00624655	0.00559316	0.00545075	0.00558879	0.00566336	0.00625045	0.00584401	0.00596961	0.00560121	0.00577803	0.875775	0.449794	0.762524	0.382254	0.788731	0.881945	0.562743	0.294467	0.78768	0.316258	0.559075	0.665352	0.821287	0.723018	0.439499	0.157752	0.918247	0.235393
cg07165288	3	114261297	1237	0.00245671	-0.00626952	0.0014178	0.00300683	-0.000383955	0.000332557	0.00209571	-0.00226188	-0.00438341	-0.00598742	-0.000988854	0.0032015	0.00212	-0.000310813	-0.00555717	-0.00169917	0.000374165	0.00429997	0.00439841	0.00460172	0.0044379	0.00397908	0.00447944	0.00465519	0.00425952	0.0043148	0.00425287	0.00360337	0.00411644	0.00416634	0.0040125	0.00435606	0.00408654	0.00421027	0.00393378	0.00430822	0.576472	0.173062	0.749366	0.449852	0.931693	0.943049	0.622715	0.600131	0.302684	0.0965898	0.810159	0.442238	0.597257	0.943118	0.173871	0.686524	0.924223	0.318239
cg02097398	3	114277403	1237	-0.00536951	0.00330368	0.00577758	0.00384933	0.00488248	-0.00420218	0.00611669	-0.00257735	-0.00526145	-0.00401592	-0.00479766	0.00678655	0.00657169	-0.00229885	-0.00710379	-0.00186628	0.000174992	0.00675593	0.00432608	0.00496393	0.00504559	0.00382173	0.00457315	0.00455924	0.0041306	0.00455762	0.00442968	0.00381099	0.00404694	0.00416269	0.00409691	0.00417589	0.00440536	0.00467945	0.00404916	0.00443297	0.214534	0.505707	0.252178	0.313828	0.285683	0.356693	0.138654	0.571731	0.234923	0.291988	0.235818	0.103032	0.108701	0.581972	0.106846	0.690023	0.965529	0.127504
cg03556243	3	114343779	1237	0.00634908	-0.00146532	0.00154976	-0.000789808	-0.000437647	-0.00526379	0.00499124	-0.00334131	0.00278992	0.00969452	-0.0103434	-0.00322027	-0.00253064	0.00340992	-0.00389257	0.00847006	0.00152497	-0.00121121	0.00810585	0.00884676	0.00882946	0.00779403	0.00848872	0.00814356	0.00745011	0.00896698	0.00814684	0.00724829	0.00764344	0.00767301	0.00793998	0.00813526	0.00865344	0.00782393	0.00782515	0.00773782	0.433468	0.868445	0.86067	0.919285	0.958882	0.518036	0.502887	0.709428	0.732009	0.181062	0.175978	0.674714	0.749938	0.675104	0.652834	0.278993	0.845486	0.875615
cg03779374	3	114343825	1237	0.00479206	0.00589178	0.00981962	0.00173563	-0.00570288	-0.0028845	0.00131268	-0.00541197	-0.0129511	0.000378	-0.000857531	-7.43702e-05	-0.00216113	-0.00368755	-0.0105362	-0.0115969	0.00443848	-0.0030545	0.00467452	0.00484019	0.00466252	0.00391712	0.00445221	0.00468471	0.00437961	0.00448594	0.0042486	0.00398723	0.00420378	0.00403633	0.00425018	0.00433839	0.00459495	0.00410093	0.0042662	0.0041458	0.305295	0.223504	0.0351977	0.657702	0.200225	0.538075	0.764387	0.227653	0.0023012	0.924472	0.838361	0.9853	0.611118	0.395335	0.0218483	0.00468596	0.298162	0.461262
cg20387392	3	114378420	1237	-0.00308821	-0.00150759	0.00748831	-0.00101935	0.000341634	-0.0036656	0.000690478	0.0030634	0.00200124	0.00394931	0.00165476	0.00206772	2.2138e-05	-0.00261665	-0.00737665	0.00591919	-0.0025291	0.00248914	0.00450922	0.00472283	0.00461203	0.00361536	0.00437183	0.00438777	0.00407259	0.00440037	0.00439497	0.00367592	0.00378952	0.0039182	0.00389232	0.00423811	0.00421958	0.00372995	0.00404324	0.00380575	0.493428	0.749565	0.104451	0.777983	0.937713	0.403485	0.86537	0.486324	0.648859	0.282656	0.662352	0.597693	0.995462	0.536964	0.0804301	0.112527	0.531635	0.513082
cg24146776	3	114419469	1236	-3.94182e-05	0.00439876	-7.74666e-06	0.000328484	0.00418277	0.00122384	0.00362029	-0.00593722	-0.00098847	-0.00322368	-0.0028316	-0.00195854	0.00139545	0.00275427	-0.00268552	-0.00162411	0.000150644	-0.00302635	0.0048148	0.00490245	0.00511017	0.00404635	0.00477497	0.00448637	0.00478659	0.00486789	0.0049947	0.00421389	0.00412722	0.00418762	0.00426576	0.00461164	0.00457753	0.0046054	0.00434733	0.00452506	0.993468	0.369582	0.99879	0.935299	0.381042	0.785014	0.449446	0.22259	0.84312	0.444265	0.492664	0.640001	0.743571	0.550346	0.557422	0.724348	0.972357	0.503624
cg26042546	3	114430458	1237	0.00512059	-0.000819419	-0.00387605	0.000801519	0.00600748	0.00637184	0.00247259	-0.00190632	0.000829936	-0.00614458	-0.00358869	-0.00533212	-0.00025132	0.00490262	-0.00141763	-0.00500791	0.0012465	-0.00630591	0.00566836	0.00593231	0.00568878	0.0049623	0.00554503	0.00539521	0.00547649	0.00559788	0.00558413	0.00500899	0.00476106	0.00492841	0.00495363	0.00539689	0.00524462	0.0053794	0.00513202	0.00517478	0.366333	0.890139	0.495649	0.871683	0.278631	0.237596	0.651635	0.733448	0.88185	0.219931	0.450994	0.27929	0.959537	0.363658	0.786928	0.351884	0.808093	0.223002
cg11523910	3	114446473	1237	0.00721265	0.000455094	-0.000989114	0.00147125	0.00709701	-0.00418669	0.000621083	-0.0045428	0.000261082	0.00174448	-0.0036505	0.00310005	-0.00664055	0.000425387	-0.00538365	0.000650408	-0.00380836	0.00327766	0.0040392	0.00445381	0.00408943	0.00354201	0.00393471	0.00360353	0.00365959	0.00433697	0.00378705	0.00341831	0.00332983	0.00342679	0.00378658	0.003936	0.00398166	0.00371167	0.00376353	0.00384924	0.0741536	0.918613	0.80888	0.677869	0.071279	0.245305	0.865235	0.294888	0.945037	0.609818	0.272947	0.365651	0.0794805	0.913936	0.17634	0.860897	0.311581	0.394486
cg21270083	3	114465756	1231	0.000673737	0.00344528	-0.00403638	-8.6037e-05	3.02519e-05	0.00202829	-9.94037e-05	-0.00317707	0.000267837	-0.00258455	0.00182043	-0.0034271	0.00154863	0.00406306	6.71621e-05	-0.00436443	-0.000114755	-0.00128532	0.00425068	0.00434293	0.00435385	0.00366979	0.00437718	0.00404467	0.00426017	0.00406299	0.00416285	0.00375097	0.0035403	0.00373292	0.00387543	0.00398247	0.00409281	0.00401921	0.00405217	0.00404099	0.874062	0.427598	0.353883	0.981296	0.994486	0.616038	0.981384	0.434242	0.9487	0.490802	0.607111	0.358579	0.689448	0.307616	0.986907	0.277527	0.977407	0.750431
cg16126084	3	114477829	1237	0.0068036	6.14423e-05	-0.000805258	0.00468347	0.00280771	0.00179598	0.000957608	-0.00365941	-0.00157867	-0.00546626	-0.00501428	-0.00559046	-0.00340989	0.000220182	-0.00199742	-0.00504781	-0.000178132	-0.00331771	0.00481787	0.00508078	0.00491559	0.00417967	0.00489769	0.00480663	0.00445225	0.00486423	0.00476209	0.00410308	0.00407244	0.00430243	0.0043153	0.00469894	0.00431799	0.0045764	0.00434369	0.00441437	0.157903	0.990351	0.869875	0.262485	0.56646	0.708668	0.829702	0.451865	0.740261	0.182784	0.218221	0.193816	0.429419	0.962627	0.643664	0.270023	0.967288	0.452309
cg19013174	3	114520134	1237	0.00433291	0.00481974	-0.00455162	2.35714e-05	0.000356523	0.00348488	-0.000205907	-0.00476931	0.00021312	-0.00452929	-0.00210587	-0.00441728	-1.76913e-05	0.00277963	0.000951719	-0.00376195	-0.000518431	-0.00741411	0.00579936	0.00600867	0.00599044	0.00509082	0.00584375	0.00555044	0.00552799	0.00603379	0.00587141	0.0052961	0.00508459	0.00510181	0.00519696	0.00574959	0.0054787	0.00551809	0.00530849	0.00556531	0.454982	0.422478	0.447366	0.996306	0.951352	0.530098	0.970287	0.429275	0.971045	0.392434	0.678752	0.386586	0.997284	0.628777	0.862091	0.495398	0.922202	0.182794
cg13484596	3	114575658	1237	0.00597111	0.0017228	-0.00126713	0.00167769	0.00266835	0.00172748	-0.00026836	-0.00249133	-0.000442631	-0.00527033	-0.00299833	-0.00226138	-8.28771e-05	0.00642492	-0.00341317	-0.00551946	0.00101323	-0.00433899	0.00618582	0.00640595	0.0060616	0.00521148	0.0058407	0.00578336	0.00610021	0.00627069	0.00618853	0.00540473	0.00516025	0.00527723	0.00531524	0.00596906	0.0058504	0.00581875	0.00551145	0.00575871	0.3344	0.787978	0.834415	0.747512	0.647776	0.76517	0.964911	0.691147	0.94298	0.329494	0.561211	0.668275	0.98756	0.281761	0.559618	0.342842	0.854138	0.45117
cg20521805	3	114591648	1237	0.00679579	-0.00222301	0.00230223	0.000172709	0.00193221	0.00327952	-0.000844521	0.00108311	-0.00196611	-0.00261658	-0.000500499	-0.00521817	-0.00430183	0.00216425	-0.00654995	0.00251177	0.000414181	0.000325977	0.00437323	0.00472469	0.00438247	0.0040617	0.00418778	0.00444115	0.00395987	0.00422748	0.0041241	0.00382162	0.00384929	0.00386112	0.00407594	0.00417391	0.00407488	0.00412713	0.00392739	0.00413558	0.120196	0.637991	0.599356	0.966083	0.644518	0.460247	0.831116	0.797792	0.63355	0.493547	0.896548	0.176547	0.291233	0.604096	0.107967	0.54279	0.916011	0.937174
cg13055436	3	114781015	1237	0.00726083	0.000924311	0.000923638	0.000500047	0.00417196	-0.00183037	-0.00222141	-0.00208777	-0.00362164	-0.00174343	-0.00234874	0.00314766	-0.00220138	0.00244006	-0.00400825	0.00117877	-0.00148069	-0.00074275	0.00420031	0.00415078	0.00431686	0.00357981	0.00411773	0.00393375	0.00398984	0.00416447	0.0042122	0.00355614	0.00365103	0.00369494	0.00368472	0.00383754	0.00390585	0.00388178	0.00354282	0.00398352	0.0838735	0.823782	0.830578	0.888908	0.31098	0.641718	0.577687	0.61614	0.3899	0.623952	0.520023	0.394279	0.550218	0.52488	0.30479	0.761382	0.67599	0.852087
cg07317983	3	114790596	1237	-0.00473081	-0.00349914	-0.00184773	-0.00165784	-0.00161507	-0.000471299	0.00865959	-0.00187457	0.00155171	-0.00442969	-0.0021333	0.00220653	0.00411722	-0.00274773	-0.000476827	-0.00209822	-0.00203387	0.000188013	0.00423865	0.00481517	0.00418837	0.00361158	0.00407265	0.00433723	0.0037376	0.00447044	0.00401805	0.00364771	0.00391986	0.00406537	0.0042865	0.00422489	0.00399484	0.00394756	0.00365539	0.003995	0.264374	0.467415	0.659098	0.64621	0.691688	0.913469	0.0205101	0.674978	0.69936	0.224604	0.586284	0.587294	0.3368	0.515455	0.90499	0.595057	0.577934	0.962464
cg22648168	3	114791726	1237	0.00303224	0.000306368	0.00189502	0.00346164	0.0019432	-0.00254932	0.0024302	-0.00190831	-0.00297549	-0.0046577	-0.00450608	-0.000347881	-0.000562892	0.00099976	-0.00278642	-0.00403255	0.000632556	-0.00299814	0.00456437	0.00476784	0.00468863	0.00401397	0.00455368	0.00468152	0.00432015	0.00461417	0.00451109	0.00417379	0.0040048	0.00416813	0.00411867	0.0045886	0.00441223	0.00447054	0.00420204	0.00440078	0.50648	0.948765	0.686086	0.388469	0.669575	0.586063	0.573758	0.679185	0.509514	0.264448	0.260518	0.933484	0.891293	0.827523	0.527699	0.367042	0.880342	0.495698
cg09484322	3	114817802	1237	0.00265844	0.00100167	-0.00491142	-0.00358819	-0.00170087	0.000732103	0.00173268	2.56799e-05	0.000978201	-0.00281967	0.000620194	-0.00108157	-0.000484865	0.00272829	0.00125938	0.00100263	0.000596888	-0.00429606	0.00557462	0.00580025	0.00566014	0.00478218	0.0055131	0.00534591	0.00559591	0.00574947	0.00575055	0.00493152	0.00479799	0.00481589	0.00514101	0.00526675	0.00522146	0.00525051	0.00498107	0.00529251	0.633446	0.862892	0.385547	0.453059	0.757691	0.891073	0.75684	0.996436	0.864927	0.567482	0.897151	0.822303	0.92486	0.604443	0.809406	0.848559	0.904617	0.41695
cg13825182	3	114937219	1237	0.00418009	0.00222018	0.00373418	0.00446409	0.00185983	-0.00155839	0.000749606	-0.00317335	-0.00497106	-0.006178	-0.00528335	-0.00189779	-0.000778339	-0.000459984	-0.00498984	-0.0038823	0.000240857	-0.00215496	0.00488811	0.00508283	0.00494544	0.0042575	0.0047984	0.00485688	0.00465895	0.00487182	0.0047688	0.00436599	0.00419907	0.00450061	0.00448229	0.00480824	0.00452523	0.0047868	0.00451417	0.00465246	0.392466	0.662256	0.450204	0.294397	0.698317	0.748314	0.872175	0.514809	0.297221	0.157061	0.208312	0.673263	0.862142	0.923786	0.27017	0.417342	0.957448	0.64323
cg12431891	3	114958699	1237	0.000567099	0.00356824	0.00438663	0.00444836	0.000185406	-0.00221664	0.00457751	-0.00516653	-0.0059886	-0.00706768	-0.00316771	0.000104186	0.00125142	0.00150191	-0.00309967	-0.00466245	0.002226	-0.00190423	0.00525853	0.00551455	0.00533033	0.00450095	0.00529545	0.00529836	0.0050808	0.00533972	0.00528753	0.00469305	0.00456845	0.00468378	0.00468419	0.00530185	0.00500075	0.00499256	0.0048295	0.00513582	0.91412	0.517594	0.410532	0.322997	0.97207	0.675682	0.367619	0.333261	0.257387	0.13207	0.488065	0.982253	0.789347	0.776962	0.535362	0.350366	0.644858	0.710806
cg05795109	3	114958926	1237	0.00407179	0.00170679	0.00287197	0.00301815	0.00213231	-0.00381901	-0.000523879	-0.00396027	-0.00504037	-0.00627832	-0.00188241	0.00234229	0.000142534	-4.84089e-05	-0.00337096	-0.00581073	0.00140069	-0.00272994	0.00542407	0.00577695	0.00553115	0.00460441	0.00530951	0.00520746	0.00514584	0.00551164	0.00548284	0.0048923	0.00464725	0.00484443	0.00491812	0.00548488	0.0053967	0.00536934	0.00507953	0.00519243	0.45284	0.767651	0.603597	0.512151	0.687976	0.463331	0.91891	0.472432	0.357939	0.199385	0.685433	0.62874	0.976879	0.992958	0.532212	0.279161	0.782738	0.599059
cg06205661	3	114964979	1237	-0.004586	-0.00127209	0.000718537	0.00161033	-0.00255246	-0.00151284	0.000474675	0.000790481	0.00255257	0.00303182	0.00330562	0.000426274	0.00202014	-0.00612991	-0.00226154	0.00223352	0.000279959	0.00578472	0.00473869	0.00514909	0.00493726	0.00412115	0.00467667	0.00458202	0.00459304	0.00494472	0.00499357	0.00428774	0.00405587	0.00418812	0.00444381	0.00488042	0.00444688	0.00466028	0.00423599	0.00432173	0.333155	0.804868	0.88429	0.695984	0.585213	0.741272	0.917688	0.872988	0.609231	0.47951	0.415061	0.91893	0.6494	0.209108	0.611055	0.631748	0.947306	0.180728
cg23761007	3	114970022	1237	-0.00248911	-0.000727496	-0.00732389	-0.000921862	0.000939287	-0.00395789	0.00982985	-0.000866914	0.0058209	-0.00347254	-0.000692649	0.000997317	0.00195111	0.00150986	-0.000696627	0.00277808	0.00473241	0.00271037	0.00402996	0.00417648	0.00430167	0.003337	0.00383193	0.00384227	0.00347002	0.00398356	0.00369683	0.00337463	0.00357577	0.00345719	0.00383807	0.00383697	0.00366789	0.00359874	0.00351825	0.00375811	0.536806	0.861717	0.0886485	0.782352	0.806362	0.302967	0.0046143	0.827723	0.115357	0.303474	0.846406	0.772982	0.611203	0.693947	0.849368	0.440139	0.178592	0.470784
cg21604972	3	115118067	1237	0.00556224	0.0033988	0.00628384	0.00499512	0.00106266	-0.00190139	0.000373671	-0.00160959	-0.00459524	-0.00518282	-0.0019183	-0.000790416	-0.00148051	-0.000642027	-0.00628585	-0.00424325	0.00120606	-0.00318058	0.00477177	0.00485744	0.00470608	0.00400568	0.00448037	0.00449881	0.00451104	0.00491321	0.00484018	0.0040781	0.00415434	0.00410088	0.00408324	0.00462242	0.004281	0.00434824	0.00398328	0.00425983	0.243753	0.484108	0.181792	0.212395	0.812516	0.672555	0.933983	0.743211	0.342421	0.203768	0.644256	0.84716	0.716917	0.889534	0.142019	0.329136	0.762057	0.455278
cg22253393	3	115194543	1237	0.00354374	0.000903765	0.00035101	0.00531795	0.00120742	-0.00271119	0.00344864	-0.00322212	-0.00133369	-0.00980727	-0.00362988	-7.12046e-05	-0.00027716	0.000417776	-0.00148437	-0.00524835	-0.00218542	-0.000972722	0.00537758	0.0055671	0.00557985	0.00466834	0.00553575	0.00535644	0.0053561	0.00560542	0.00555175	0.00496637	0.00475455	0.00509352	0.00486815	0.00536632	0.00516564	0.00517567	0.0050382	0.00531382	0.509907	0.871038	0.949841	0.25464	0.827341	0.612748	0.519659	0.565411	0.810153	0.0482981	0.445192	0.988846	0.954598	0.937946	0.773841	0.310562	0.664456	0.854755
cg26783404	3	115346099	1234	-0.000516246	-5.11499e-05	0.00627684	0.000963632	-0.00140375	-0.00348667	0.00117649	0.000978352	-0.00076816	0.00240267	0.00165069	-7.3511e-05	-0.00382865	-0.00347213	-0.00457983	0.00324763	-0.000862372	0.00630408	0.00383972	0.00414264	0.00395281	0.0034536	0.00407524	0.00381544	0.00399194	0.00406126	0.00381534	0.00363582	0.00349015	0.00363843	0.00368854	0.00394408	0.00381191	0.00388253	0.00359048	0.00371603	0.893048	0.990149	0.112299	0.780228	0.730501	0.360804	0.76821	0.809634	0.840437	0.50872	0.636244	0.983881	0.299277	0.378675	0.229575	0.402889	0.810188	0.0898003
cg08963067	3	115502443	1237	0.00360366	0.00166034	0.00102176	0.00332088	0.00324583	0.00109907	0.00121825	-0.0044653	-0.00545708	-0.00487853	-0.00494261	-0.00193652	0.00043626	0.000808392	-0.00195481	-0.00473245	0.00101709	-0.00370146	0.00536135	0.00546854	0.00547163	0.00457333	0.00513823	0.00519234	0.0050023	0.00538239	0.00532596	0.00476307	0.00457667	0.00474469	0.00475792	0.00518528	0.00496753	0.00516469	0.00475442	0.00507085	0.501485	0.76142	0.851866	0.467752	0.527582	0.832364	0.807588	0.406758	0.305542	0.305721	0.280161	0.683168	0.926943	0.876111	0.693937	0.359505	0.830604	0.465422
cg12528115	3	115507015	1237	0.000452116	0.000629436	0.00643079	0.00566546	0.00349094	-0.00340331	-0.000521822	-0.000779934	-0.00446672	-0.00506251	-0.00278982	0.00304491	0.000588499	-0.00135705	-0.00426463	-0.0084095	0.00254797	-0.00292238	0.0039071	0.00482616	0.00435305	0.0036012	0.00422615	0.00416685	0.00368701	0.00447989	0.00413622	0.00363909	0.00373727	0.00370896	0.00385655	0.00409442	0.00387005	0.0040968	0.00379817	0.00396466	0.907877	0.896233	0.139594	0.11567	0.408785	0.414066	0.887451	0.86179	0.280186	0.164181	0.455375	0.411668	0.878716	0.740313	0.27048	0.0401017	0.502322	0.461057
cg04014685	3	115509674	1237	0.00328309	-0.00334741	0.00145207	0.00592218	0.00118547	-0.00184334	0.00167022	-0.000350671	-0.000631915	-0.00429481	-0.00302881	-0.000953034	-0.000283116	0.00321348	-0.00488772	-0.00544221	0.00251524	-0.00228248	0.00504937	0.00526623	0.00516298	0.0044863	0.00517108	0.00514365	0.00493586	0.00501497	0.00508017	0.0046498	0.00440749	0.00451073	0.00439881	0.0050266	0.0047068	0.00492496	0.00462582	0.00487462	0.515564	0.525014	0.778521	0.186816	0.818674	0.720065	0.735073	0.944253	0.901008	0.355665	0.491959	0.832668	0.948682	0.522631	0.299067	0.269148	0.586621	0.639615
cg08986556	3	115509739	1236	0.00333574	0.00113118	0.00169054	0.00279273	0.00190628	-0.00345736	0.00320672	-0.00420154	-0.00514413	-0.00346639	-0.0022946	-0.00105525	-0.000514594	-9.06775e-05	-0.00267585	-0.00116177	0.00159945	-0.00104917	0.00438872	0.00449056	0.00459977	0.00390278	0.00440861	0.00419137	0.00427566	0.0042369	0.00429291	0.00362838	0.00392875	0.00373203	0.00403277	0.00410177	0.00409451	0.00414425	0.00417979	0.00416113	0.447212	0.801118	0.713225	0.474254	0.665452	0.409442	0.453258	0.321366	0.230806	0.339398	0.559185	0.777364	0.898463	0.982363	0.51342	0.779223	0.70197	0.800936
cg26720818	3	115545800	1237	-0.00477356	-0.00862038	0.00185675	-6.06863e-05	0.00100642	-0.0054101	0.0105728	-0.000183213	-0.00190968	-0.00740308	-0.00505078	0.00600916	0.00343199	0.000208065	-0.00191369	0.000727006	-0.00515958	0.00236486	0.00424447	0.00433105	0.0043988	0.0036723	0.00400952	0.00468965	0.00355431	0.00399038	0.0038902	0.00344856	0.00384442	0.00415612	0.00389386	0.00396937	0.0041112	0.004043	0.00389209	0.00408933	0.260736	0.0465505	0.67295	0.986815	0.801809	0.248654	0.00293333	0.963379	0.6235	0.0318159	0.188915	0.148217	0.378111	0.958196	0.641587	0.857295	0.184953	0.563061
cg20187236	3	115694534	1237	0.00421747	0.00162621	0.00287165	0.00234631	0.00385562	-0.0022948	0.000946327	-0.00311877	-0.00358265	-0.00609124	-0.00338305	-0.00035697	-0.000173101	0.00100822	-0.00379952	-0.00366497	-0.00283373	-0.00428465	0.00622368	0.00648797	0.00640677	0.00523306	0.00608674	0.00585196	0.00595911	0.00637447	0.0063496	0.00569543	0.00539515	0.00557907	0.00547676	0.00610802	0.00600722	0.00604437	0.0057509	0.00589499	0.497995	0.802084	0.653994	0.653891	0.526443	0.694953	0.873824	0.624658	0.572597	0.284846	0.530624	0.948983	0.974786	0.868893	0.527066	0.544287	0.622192	0.46733
cg17926328	3	115724567	1237	-0.00807322	-0.00445879	-0.00361158	0.00207575	-0.000734606	-0.00265057	0.0117203	-0.00505678	0.00214545	-0.00766166	-0.00247311	0.00436399	0.00459212	-0.00422269	-0.000712616	-0.000714475	-0.00156516	0.00281197	0.00388229	0.00410364	0.00403323	0.00344194	0.00351741	0.00419937	0.00344472	0.00384286	0.00377055	0.00326561	0.00358733	0.00378949	0.00390607	0.00369423	0.00350741	0.00331899	0.00365011	0.00357405	0.0375714	0.277238	0.370543	0.546458	0.834567	0.527921	0.00066795	0.188211	0.569355	0.0189678	0.490571	0.249484	0.23974	0.253018	0.838999	0.829558	0.66807	0.431414
cg25353608	3	115739536	1237	-0.00156723	-0.00624845	-0.00168476	0.00171954	0.00704071	0.00311982	-0.00285399	0.00279762	7.58741e-05	-0.00556528	-0.00122879	-0.00122728	0.00942547	0.00344302	-0.0024631	-0.00187597	-0.00463111	0.00364176	0.00540235	0.00548456	0.00551031	0.00455912	0.00532439	0.00573828	0.00482056	0.00512859	0.00511918	0.00474057	0.00466374	0.00516184	0.00489634	0.00481661	0.00477934	0.00470348	0.00501409	0.00493184	0.771738	0.254587	0.759797	0.706051	0.186051	0.586658	0.55382	0.585414	0.988175	0.240408	0.792183	0.812068	0.0542288	0.474718	0.606299	0.690006	0.355685	0.46026
cg06207035	3	115770093	1237	0.00264189	0.0034354	0.00187647	0.0016582	-0.000375652	-0.000824082	0.0014779	-0.00260595	-0.00238004	-0.00416569	-0.00340635	0.000306585	0.000180206	-0.00142633	-0.00385218	-0.0039588	0.000163319	-0.00504532	0.00494826	0.005275	0.0051123	0.00441369	0.00484126	0.00483714	0.00478462	0.00521875	0.00500477	0.00453561	0.00433354	0.00447406	0.00460354	0.00500324	0.0048841	0.00499677	0.00450894	0.00477723	0.593408	0.514878	0.713581	0.707144	0.938151	0.864723	0.757408	0.617538	0.634391	0.358387	0.431842	0.945368	0.968775	0.775582	0.430277	0.428203	0.971106	0.290914
cg16247085	3	115770153	1237	0.00458578	0.00477117	0.00359882	-0.000847607	-0.000379396	-0.000745174	0.00440134	-0.00642434	-0.00259547	-0.00607823	-0.000317145	-0.0035374	-0.00501618	-0.00134644	-0.00357517	-0.00244926	-0.00222358	-0.00165458	0.00539628	0.00568543	0.00527235	0.00456721	0.00533095	0.00518382	0.00516563	0.00573966	0.00549053	0.00463135	0.00470451	0.00479122	0.00482775	0.00525164	0.00492487	0.00509233	0.0049268	0.00502097	0.395434	0.401361	0.494869	0.85277	0.943264	0.885698	0.39419	0.263017	0.636415	0.189382	0.946253	0.460327	0.29879	0.797654	0.467875	0.630538	0.651757	0.741752
cg13449306	3	115775303	1237	0.00398213	0.00118466	-0.0027526	0.00522728	-0.00120511	-0.00185423	-0.00185857	-0.00388611	0.000646514	-0.00912901	-0.000409278	-0.00100382	-0.00209157	0.00460911	-0.00067377	-0.00684385	0.00109684	-0.00403709	0.00500986	0.00540516	0.00521578	0.0043804	0.00513402	0.00491945	0.00499059	0.00525555	0.00496932	0.00453501	0.00444069	0.00450271	0.00480153	0.00525789	0.00500477	0.00495393	0.00481161	0.0049275	0.426696	0.826516	0.597677	0.232739	0.814418	0.706234	0.709584	0.459646	0.896486	0.0441137	0.926567	0.823584	0.663123	0.380699	0.892908	0.167125	0.81968	0.412617
cg03784793	3	116058982	1237	0.00308059	-0.00221931	-0.00314438	0.00199228	-2.17462e-05	0.00229885	0.000522223	-0.000780684	0.000840968	-0.00450381	-0.00163599	-0.00148941	-0.000893369	0.00873426	0.00158444	-0.00509614	0.000373429	-0.00596092	0.00603482	0.00636404	0.00629531	0.00523366	0.00612622	0.00597527	0.00595575	0.00613645	0.0061746	0.00548542	0.00537788	0.00534604	0.00549469	0.00603725	0.00576255	0.00586055	0.00562548	0.00578336	0.609723	0.727295	0.617442	0.70345	0.997168	0.700439	0.930128	0.898766	0.891665	0.411618	0.76097	0.780551	0.870843	0.147973	0.783352	0.384537	0.947074	0.30268
cg04014686	3	116164943	1237	0.00199904	0.00241672	0.00369793	0.00425545	0.00373334	0.00168169	0.00231224	-0.0031286	-0.00502555	-0.0036026	-0.00346761	-0.00104458	0.0012688	0.00129743	-0.00293847	-0.00224022	0.000244937	-0.00267913	0.00425765	0.0045412	0.00449071	0.0040141	0.00429083	0.00421156	0.00403557	0.00444132	0.00437886	0.00381851	0.00378764	0.00390793	0.00386905	0.00419123	0.00392958	0.00409856	0.00388775	0.00394657	0.6387	0.594604	0.410246	0.289087	0.38426	0.68967	0.566669	0.481166	0.251099	0.345448	0.359925	0.78924	0.742959	0.756897	0.454593	0.584663	0.949765	0.497233
cg13750379	3	116615227	1237	0.000631544	-0.00059914	0.00407049	-0.00224956	-0.00164672	0.00178466	0.00438707	-0.00562167	-0.000380636	0.000235739	-0.00310726	0.00123576	0.00627482	-0.00409349	-0.00434361	0.0010771	0.00367836	0.00174756	0.00523635	0.00578712	0.00516958	0.00469652	0.00519242	0.00517999	0.00485318	0.00526536	0.00491072	0.00454754	0.00457887	0.00490836	0.00499081	0.00512843	0.00481344	0.00514098	0.00505975	0.00511793	0.904002	0.917542	0.431053	0.63195	0.751138	0.730447	0.366018	0.285669	0.938217	0.958657	0.497386	0.801222	0.208654	0.424756	0.366849	0.834049	0.467236	0.732759
cg17796634	3	116824645	1237	0.00634384	0.000909635	-0.000478651	-0.000369179	0.000523199	0.00182637	-0.00279731	-0.00210215	-0.00255408	-0.000100101	-0.00199506	9.61886e-05	-0.00226976	0.00229864	-0.00267894	-0.00380353	0.000385933	-0.00445258	0.0044723	0.00474987	0.00440365	0.00381388	0.00420837	0.00425428	0.00437974	0.00471013	0.00436691	0.0038963	0.00374913	0.00383365	0.00400531	0.0044214	0.00407465	0.00427582	0.00396468	0.0041158	0.156053	0.848128	0.913445	0.922886	0.901059	0.667704	0.523023	0.655378	0.558634	0.979504	0.594629	0.979983	0.570927	0.60314	0.510883	0.373712	0.922454	0.279329
cg11607648	3	116936427	1225	0.00303248	-0.00668576	0.00398702	0.00573448	0.00313012	2.99954e-05	-0.000887292	0.00551097	0.0024408	-0.0091629	-0.00504296	0.000882056	-0.00109389	-0.00172305	-0.00699347	0.0015609	0.00197695	-0.000746698	0.00487311	0.0049906	0.00489298	0.00436007	0.0044496	0.00497465	0.00504743	0.00485107	0.00430036	0.00392428	0.00458695	0.00408418	0.00457144	0.00466901	0.00485869	0.00442366	0.00429834	0.00444421	0.533753	0.180353	0.415161	0.188434	0.481768	0.995189	0.860458	0.255944	0.57032	0.0195472	0.271588	0.829012	0.810882	0.712098	0.150044	0.724198	0.645563	0.866571
cg02150440	3	116971255	1237	0.00162	0.00300137	0.00306518	0.00228141	0.000658103	-0.00358917	0.00289338	-0.00494945	-0.00520843	-0.00632818	-0.00171685	0.0021643	0.000600908	0.000330117	-0.00296245	-0.00463819	0.000157279	-0.00464753	0.0053139	0.00567504	0.00562954	0.00481551	0.00534718	0.00527187	0.00521247	0.00554408	0.00527703	0.00491379	0.00470557	0.00487225	0.00502956	0.00532075	0.00518438	0.00532718	0.00506441	0.00521218	0.760471	0.596894	0.586111	0.635669	0.902048	0.495988	0.578834	0.371994	0.323642	0.197801	0.71522	0.656892	0.904899	0.950528	0.567717	0.383937	0.975225	0.372571
cg04328677	3	116997967	1237	0.00614223	0.00258021	0.00277629	0.00512068	0.00273908	-0.000418312	0.00246841	-0.00496863	-0.00537268	-0.00606828	-0.00345167	-0.000465858	-0.00224775	0.00100692	-0.00288697	-0.00674606	0.00187573	-0.00654408	0.00583389	0.00594921	0.00574842	0.00488956	0.00559426	0.00551803	0.00560583	0.0059514	0.00577116	0.00514362	0.00496677	0.00512873	0.00514217	0.00562838	0.00533662	0.00553556	0.00513718	0.00541662	0.292409	0.664501	0.62912	0.294976	0.624401	0.939572	0.659698	0.403792	0.351878	0.238093	0.487085	0.927625	0.662023	0.858015	0.588525	0.222967	0.715015	0.22699
cg15900933	3	117074310	1232	-0.00114408	0.00480567	-0.000518456	-0.00114526	-0.00184995	0.000169988	0.000374844	-0.00283086	0.000541904	-0.00256611	0.000454441	0.00192718	0.00232245	0.00166545	-0.00084467	-0.000984147	0.000621937	-0.00666133	0.00446005	0.00479392	0.00461019	0.00394237	0.00478876	0.00430743	0.00451008	0.00461091	0.00447549	0.00428834	0.00402259	0.00406932	0.00411252	0.00451698	0.00459045	0.00461581	0.00433659	0.004469	0.797552	0.316125	0.91046	0.771434	0.699267	0.968521	0.933762	0.539249	0.903626	0.549579	0.910052	0.635794	0.57226	0.712345	0.854009	0.831162	0.885962	0.136076
cg08429353	3	117158774	1237	-0.00457823	-0.0032884	-0.000640418	0.00039756	0.00197662	0.000508086	0.00431076	0.000524709	0.00161198	-0.000648813	-0.00483142	0.000700551	0.0021016	-0.0040407	-0.00573009	0.00303535	0.000252961	0.00781941	0.00390583	0.00407652	0.00404733	0.00337309	0.00395041	0.00399876	0.0034643	0.00363091	0.00366	0.00350638	0.00349919	0.00365488	0.00355936	0.00374702	0.00366222	0.00349965	0.00374673	0.00346749	0.241135	0.419858	0.874274	0.906177	0.616823	0.898892	0.213375	0.885097	0.659624	0.853199	0.167364	0.847997	0.554894	0.280866	0.117665	0.385761	0.946172	0.0241293
cg15317129	3	117250478	1236	-0.00253481	-0.00262997	0.00204577	-0.00218902	2.30806e-05	-0.00620429	-0.000170195	0.00199916	0.000724922	0.00492734	0.00209673	0.0035149	0.000157045	-0.00363577	-0.000591194	0.00494719	-0.00117115	0.00766102	0.00423095	0.00443555	0.00432921	0.0035457	0.00427904	0.00414595	0.00413257	0.00435403	0.00454157	0.00376593	0.00368786	0.00360958	0.00382504	0.00420948	0.00407315	0.0039285	0.00382481	0.00395662	0.549099	0.553228	0.636534	0.536988	0.995696	0.134531	0.967149	0.646126	0.873181	0.190738	0.569662	0.33017	0.967251	0.387747	0.884597	0.207919	0.759454	0.0528365
cg13828788	3	117267250	1237	-0.00186853	-0.00331379	-0.00520696	0.00160084	0.00144349	-0.00192181	0.00345487	-0.000447318	0.00390749	-0.000938246	-0.00052882	-0.00127534	0.00256773	0.00148607	0.000135081	-0.00433736	0.00193764	-0.00066264	0.00447561	0.00451197	0.00466775	0.00376563	0.00426449	0.00410982	0.00418818	0.00435239	0.004291	0.0037273	0.00360613	0.00397119	0.00417673	0.00423713	0.00424426	0.00396483	0.00388886	0.00401396	0.676318	0.462677	0.264629	0.670751	0.734994	0.64006	0.409424	0.918141	0.362493	0.801256	0.883412	0.748098	0.538707	0.725794	0.97461	0.273974	0.618304	0.868878
cg08906371	3	117441878	1236	0.00217739	-0.00227721	0.00362079	-0.000183117	0.00195708	0.00140368	-0.00515995	0.00112819	-0.00324537	0.00315067	0.00322897	-4.22859e-05	-0.00204699	-0.00201028	6.3258e-05	0.00401972	-0.00242057	0.00372042	0.00401709	0.00450402	0.00432233	0.00325219	0.0040525	0.00389884	0.0040267	0.00417388	0.00437551	0.00346395	0.00360035	0.00333495	0.00367966	0.00408821	0.00372459	0.0035973	0.00353582	0.00372523	0.587796	0.613141	0.402202	0.955098	0.629144	0.71883	0.200042	0.786931	0.458261	0.363056	0.369799	0.989883	0.578007	0.622912	0.986449	0.263811	0.493605	0.317935
cg08014430	3	117453585	1237	-0.0101043	-0.00747603	9.48444e-05	0.0040563	0.00366352	-0.00392901	0.0103838	-0.00305852	0.00213856	-0.00559611	-0.00605808	0.0100949	0.0105729	-0.00662624	0.0013311	-0.00312635	-0.00249884	0.0035647	0.00484504	0.00512404	0.00511725	0.00434839	0.00506359	0.005469	0.00439065	0.00505737	0.00500125	0.00428162	0.00466871	0.00524454	0.00466484	0.00506088	0.00467435	0.00461904	0.00476079	0.0048327	0.0370249	0.144562	0.985213	0.350909	0.469371	0.472501	0.0180311	0.545335	0.668938	0.19121	0.194427	0.0542483	0.0234198	0.190431	0.775823	0.498507	0.599668	0.460745
cg06309540	3	117454536	1237	0.00399048	0.00316815	0.00380414	0.00285738	-0.00240446	9.71643e-05	0.00377527	-0.00258726	-0.00252289	-0.00460535	-0.00293904	-0.00273246	-0.00441688	0.00252758	-0.0031757	-0.00158444	-0.00113687	-0.00525424	0.00505438	0.00505926	0.00513458	0.00415205	0.00476558	0.00466059	0.00474096	0.00505704	0.00503522	0.00433042	0.00421382	0.00437444	0.00443893	0.00493965	0.00450852	0.00470496	0.0043061	0.00474659	0.429814	0.531178	0.458763	0.491336	0.613876	0.983367	0.425853	0.608921	0.616337	0.287561	0.485504	0.532206	0.31972	0.608867	0.481197	0.736298	0.791769	0.268316
cg07557639	3	117481358	1237	0.00198027	-0.00644585	-0.00514121	-0.00266565	0.000823035	0.000946443	0.00220882	-0.00239784	0.00311984	-0.00205552	-0.00261069	0.00330029	0.00073365	0.000957083	0.00124139	-0.00209689	0.00214341	-0.00642131	0.00423868	0.00451457	0.00459472	0.0034785	0.00415322	0.00421355	0.00369464	0.00420457	0.00415545	0.00353689	0.00379045	0.00395144	0.00393484	0.00407563	0.00422438	0.00397557	0.00421097	0.00401285	0.640363	0.153353	0.263166	0.443486	0.842914	0.822276	0.549944	0.568479	0.452783	0.561128	0.490978	0.403599	0.852092	0.81434	0.768862	0.597885	0.610749	0.109557
cg03206779	3	117539832	1237	0.0066351	0.0020415	0.00199621	0.0045936	0.0036076	-0.000524008	0.000948651	-0.00267314	-0.00164777	-0.00741694	-0.00407241	-0.00037529	-0.00207091	0.0053518	-0.00160737	-0.00514656	0.00113234	-0.00634969	0.00613761	0.00641867	0.0062227	0.0052722	0.00606653	0.00603971	0.00587015	0.00620149	0.00617043	0.00551538	0.00525044	0.00551731	0.005366	0.00598179	0.00580173	0.00582467	0.00554866	0.00596696	0.279672	0.750443	0.748366	0.383598	0.552063	0.930862	0.871616	0.666434	0.789436	0.178698	0.437967	0.945769	0.699547	0.370957	0.781741	0.376923	0.838295	0.287264
cg03528069	3	117604167	1237	0.00878386	0.00291376	-0.00361851	0.0018423	0.00267855	0.00428036	-0.00426228	-0.00285636	-0.000386819	-0.00466968	-0.00200839	-0.0029636	-0.00390946	0.00475295	0.0016384	-0.00484456	0.000170147	-0.00629788	0.00561003	0.00584339	0.00578963	0.0050355	0.00549563	0.00543681	0.00543533	0.00590442	0.00559484	0.00501794	0.00481488	0.00502563	0.00518582	0.00554044	0.00533664	0.00540514	0.00515124	0.00537677	0.117409	0.618032	0.531971	0.714468	0.625977	0.43111	0.432934	0.628551	0.944879	0.352062	0.67659	0.555393	0.450925	0.390967	0.758835	0.3701	0.97365	0.241473
cg07612923	3	117604196	1237	0.00152424	0.00412698	-0.00631671	0.00112797	0.00105797	0.00253464	0.00187911	0.000540289	0.00705593	-0.00563159	0.00416376	-0.00250502	0.00111178	0.00364208	0.000997382	0.000113935	-0.000699443	-0.00470674	0.00481164	0.00495687	0.00512609	0.00434977	0.0047373	0.00452109	0.00469377	0.00520493	0.00509618	0.00413145	0.00414592	0.00428299	0.0044653	0.00445049	0.00461708	0.00457737	0.00435828	0.00456779	0.751409	0.405084	0.21785	0.79539	0.823281	0.575053	0.688904	0.917325	0.166189	0.17285	0.315233	0.55863	0.803374	0.413154	0.828972	0.980142	0.872498	0.302813
cg07190778	3	117604296	1236	-0.00414938	0.0026913	0.00117014	-0.00194588	-0.00299605	-0.00254172	-0.00102303	0.000514455	0.00099006	0.00323257	0.00578765	0.000583311	-6.75425e-05	-0.00556146	-0.000137005	0.00783578	-0.00223549	0.00403102	0.004277	0.00452933	0.00446579	0.00363942	0.00422226	0.00435331	0.00420836	0.00444426	0.00458593	0.00397067	0.00372211	0.00380994	0.00367513	0.00440255	0.00392665	0.00402257	0.00398083	0.00400596	0.331966	0.552383	0.793304	0.592879	0.477962	0.559315	0.807933	0.907845	0.829073	0.415581	0.119961	0.878317	0.985337	0.206505	0.972167	0.0514206	0.574414	0.314293
cg07910724	3	117604411	1237	0.00618305	0.00657182	0.000157723	0.000271249	0.00230229	0.00368328	-0.00130489	-0.00529209	-0.0026384	-0.00753242	-0.000199566	-0.00310669	0.00180206	0.0021305	-0.00181262	-0.00118236	-1.16881e-05	-0.00599226	0.00622732	0.00636091	0.00627307	0.00530326	0.00599876	0.00578093	0.00586134	0.00639933	0.00602804	0.00546275	0.00529641	0.00547576	0.00551054	0.00607061	0.00581268	0.00588461	0.00557271	0.00570533	0.320762	0.30153	0.979941	0.959208	0.701131	0.524032	0.823827	0.408251	0.661613	0.167935	0.969943	0.570473	0.743653	0.725624	0.755163	0.840758	0.998327	0.293584
cg18131244	3	117808713	1237	0.00611544	0.00223062	0.000103083	0.00238963	0.00235226	0.00182161	0.000637735	-0.00367723	0.00035866	-0.00766371	-0.00180126	-0.00160375	-0.00367888	0.00094998	-0.00405645	-0.00462363	0.0037162	-0.00783187	0.00630108	0.0067242	0.00642565	0.0053869	0.00634065	0.00612931	0.00625121	0.00651336	0.00634539	0.00554915	0.00546204	0.00546439	0.0056962	0.00615818	0.00599583	0.0058968	0.00585812	0.00591238	0.331778	0.740094	0.987201	0.657331	0.710652	0.766317	0.918743	0.572368	0.954925	0.167261	0.741568	0.769147	0.518378	0.877402	0.498694	0.432986	0.525841	0.185286
cg20209046	3	117833812	1237	0.00733129	0.00161801	-0.00413128	0.00189513	0.00411912	0.00344998	6.60647e-05	-0.00295155	0.000770841	-0.00398435	-0.00245813	-0.00469417	-0.00620186	0.00602734	-0.000851664	-0.00218284	-0.00181025	-0.00450299	0.00646345	0.00683815	0.00654967	0.0056336	0.00639949	0.00624342	0.00633656	0.00667272	0.00661415	0.00584321	0.00552152	0.00579617	0.00586684	0.00648596	0.00611428	0.00611002	0.00596269	0.00607007	0.256682	0.812956	0.528196	0.736571	0.519793	0.580552	0.991681	0.65825	0.907221	0.495317	0.656181	0.418012	0.290464	0.352738	0.88922	0.7209	0.761435	0.458188
cg08268813	3	117884470	1237	-0.00234145	-0.000425305	-0.00206141	0.00518756	-0.000462724	0.000356774	0.00289262	-0.00260191	8.42524e-05	-0.006164	-0.0023867	0.00140788	0.000529425	-0.00128442	-0.00266305	-0.00590585	-3.99159e-05	0.0010089	0.00378877	0.00391618	0.00390514	0.00329291	0.00398452	0.0039115	0.00355939	0.00383522	0.0035966	0.00347652	0.0034459	0.00345326	0.00371815	0.00383792	0.00378126	0.00354311	0.00377615	0.00363574	0.536578	0.913518	0.597588	0.11517	0.907549	0.927325	0.416406	0.497501	0.981311	0.0762222	0.488547	0.683497	0.886772	0.737877	0.481261	0.0955431	0.991566	0.781399
cg12602197	3	117982020	1237	-0.00362959	-0.000485161	-0.00424238	0.00111438	-0.00275269	-0.00474475	0.00858894	-0.00597003	0.0010485	-0.00945413	-0.00325198	0.00179492	0.00252127	-0.00322409	0.000918313	0.00122875	-0.00265176	0.00342125	0.00364024	0.00403463	0.00403412	0.0032528	0.00366922	0.00402191	0.00323622	0.00374965	0.00354003	0.00309887	0.00356195	0.0035477	0.00367822	0.00356226	0.00352952	0.00343696	0.00344433	0.00342583	0.318728	0.904286	0.292971	0.731905	0.453127	0.238109	0.00795437	0.11135	0.767089	0.00228209	0.361254	0.612899	0.493054	0.365429	0.794724	0.720708	0.441365	0.317958
cg20923122	3	118191581	1237	-0.00230345	0.000915748	-0.00166508	0.00540621	0.000476774	0.00400177	0.00437686	-0.00212849	0.000516771	-0.0066863	-0.00364701	-0.00390008	0.00237125	0.00336038	-0.00393474	-0.0070725	0.000680485	-0.00358707	0.00488169	0.00521496	0.00508553	0.00437821	0.00494288	0.00481808	0.00468326	0.00482371	0.00483183	0.00429676	0.00414806	0.00437997	0.00442857	0.00492975	0.00468315	0.00461044	0.00446232	0.0045916	0.63703	0.860608	0.743353	0.216905	0.923158	0.406214	0.350006	0.659027	0.914828	0.119678	0.379289	0.373232	0.592343	0.495458	0.400802	0.125025	0.878796	0.43467
cg20229227	3	118263387	1237	-0.00901869	-0.00118475	-0.00119707	0.00038355	-0.00320897	-0.00338143	0.0136448	-0.00458701	-5.34525e-05	-0.00417369	-0.00274434	0.00423499	0.00230298	-0.00178773	0.00145902	0.00284637	-0.00385531	0.0014711	0.0038806	0.00450407	0.00419131	0.00350005	0.00379443	0.00406642	0.00334579	0.00402758	0.00369111	0.00351999	0.00374989	0.00375021	0.00378184	0.0039923	0.00382256	0.00375743	0.00384373	0.0037605	0.0201231	0.79252	0.775178	0.912739	0.397717	0.405664	4.53876e-05	0.254744	0.988446	0.235737	0.464263	0.258785	0.542552	0.654301	0.702695	0.448731	0.315854	0.695652
cg13403341	3	118347408	1233	0.000739212	-0.00140231	-0.002015	0.00270418	-0.0017545	0.000974393	0.000631177	-0.00162428	0.000745528	-0.00614214	0.000862868	-0.00124556	0.000213095	0.0048048	-0.00210877	-0.0047299	0.00185583	-0.0042851	0.00479365	0.00489821	0.00477649	0.00374025	0.00470219	0.00442917	0.00463372	0.00484281	0.00485409	0.00407175	0.00404131	0.00414793	0.00410947	0.00478179	0.0044727	0.00453077	0.00422706	0.00432383	0.877447	0.774655	0.673129	0.469683	0.709056	0.825876	0.891652	0.737323	0.877935	0.131433	0.830928	0.763961	0.958645	0.314988	0.637302	0.296509	0.660635	0.321665
cg22827300	3	118661300	1237	0.00630488	-0.000292552	0.00160296	-0.000212578	0.0035969	-0.00575257	0.000874847	-0.00210532	0.00136106	-0.00125356	-0.00237529	0.00513505	-0.000529189	0.00154489	-0.00379644	0.000505859	-0.00232923	0.00157069	0.00494326	0.00491954	0.00510749	0.00443256	0.00482215	0.00488189	0.00457191	0.00486436	0.00471654	0.00423567	0.0042298	0.0046991	0.00444142	0.00448623	0.00488768	0.00480345	0.00427901	0.00466356	0.202151	0.95258	0.753639	0.96175	0.455721	0.238658	0.848249	0.665157	0.772909	0.767265	0.574415	0.274493	0.905158	0.730574	0.437314	0.916129	0.586209	0.736268
cg05506011	3	118864587	1237	0.00169894	0.00645542	0.00242389	0.00236591	-0.00211337	-0.000228545	0.00477695	-0.00515675	-0.00268846	-0.0103324	-0.00309331	0.00210511	0.000554371	-0.000196198	-0.0079163	-0.00375862	9.34738e-05	-0.00349969	0.00480717	0.00521084	0.00500134	0.0042388	0.00464124	0.00468779	0.00460611	0.00491577	0.00486751	0.00419052	0.00414285	0.00423026	0.0043342	0.00473411	0.00449173	0.00448788	0.00430448	0.00441026	0.723774	0.215403	0.627926	0.576738	0.64886	0.961116	0.299693	0.294168	0.580723	0.0136762	0.455268	0.618744	0.898223	0.966942	0.0779989	0.402309	0.982675	0.427467
cg09553569	3	118867828	1237	0.00281104	-0.000382953	-0.00164689	0.00324053	0.00380286	6.97644e-05	0.00175487	-0.00318975	-0.00201736	-0.00482525	-0.00531923	-0.00381713	-0.000205071	0.00166284	-0.00350233	-0.00312817	-0.00201622	-0.00245094	0.00521677	0.0054094	0.005514	0.00451022	0.00540289	0.00516498	0.00509403	0.00536012	0.00511492	0.0046643	0.00469532	0.00481488	0.00479944	0.00517741	0.00492708	0.00505253	0.00480464	0.00502293	0.589992	0.943562	0.765189	0.472457	0.481523	0.989223	0.730473	0.551784	0.693281	0.3009	0.257265	0.427907	0.965918	0.74808	0.477188	0.535832	0.674748	0.625586
cg02019333	3	118892215	1237	0.00435274	-0.00348369	-6.02179e-05	0.000686266	0.00576649	-0.00161832	0.00314187	-0.00155063	-0.00159055	-0.0012922	-0.00568502	-0.00222156	-0.00373687	0.00270509	0.00110296	-0.000515566	-0.00408631	-0.003005	0.00432163	0.00435829	0.00456521	0.00395036	0.00446368	0.00439585	0.00410127	0.00434415	0.00422101	0.003809	0.00387054	0.00425247	0.00402003	0.00426086	0.00412026	0.00426643	0.00408531	0.00397777	0.313839	0.424103	0.989476	0.862084	0.196402	0.712764	0.443633	0.721132	0.70631	0.734423	0.141889	0.601381	0.352598	0.525513	0.788938	0.903816	0.317192	0.449979
cg01814130	3	118892330	1237	0.00670608	-0.00120211	8.95663e-05	0.00628709	0.0025126	0.00543666	0.00143013	-0.0011134	-0.00164726	-0.00809434	-0.00353973	-0.00310813	0.000399159	0.00337068	-0.00390977	-0.0115875	3.79012e-05	-0.00558784	0.00602551	0.00626979	0.0060046	0.00500666	0.00604499	0.00595906	0.00586368	0.00601846	0.00602993	0.00527807	0.00518516	0.00534199	0.00526899	0.00592002	0.00577135	0.00583664	0.00547562	0.00563443	0.265731	0.847954	0.988099	0.209208	0.677667	0.361592	0.807311	0.853231	0.784715	0.125134	0.494818	0.560681	0.939613	0.569105	0.498124	0.0471107	0.994477	0.321329
cg25664938	3	119030023	1237	0.00379561	0.00527972	0.000681671	0.000849148	0.00102028	0.00347729	-0.00305096	-0.00419485	-0.00295533	-0.00428665	-0.00263635	-0.00297232	-0.000528801	0.00151731	-0.00458665	-0.00290542	0.00215537	-0.00391082	0.00416768	0.00424388	0.00412131	0.00354842	0.00402883	0.00409398	0.00401902	0.00416889	0.00399245	0.00370066	0.00356706	0.00366136	0.0038257	0.00393848	0.00383621	0.00390318	0.00378458	0.00404513	0.362441	0.213471	0.868628	0.81087	0.800079	0.395678	0.447775	0.314306	0.459161	0.246722	0.459856	0.416902	0.890064	0.70005	0.231845	0.456652	0.569007	0.333645
cg05892962	3	119115480	1236	-0.0093302	-0.00405703	-0.00673311	-0.000395405	-0.00194383	-0.0048937	0.00695072	-0.00109053	0.00362122	-0.00543144	-0.0014013	0.0066825	0.00213129	0.000409839	0.00424138	-0.000317762	-0.00252019	0.00152106	0.00405507	0.00455586	0.00449903	0.00338739	0.00390649	0.0044295	0.00357105	0.00411556	0.00391734	0.00335687	0.00401947	0.00413248	0.00358954	0.00397066	0.00386465	0.00374425	0.0038039	0.00378139	0.0213989	0.373193	0.134505	0.907075	0.618773	0.269247	0.0516057	0.791027	0.355274	0.105661	0.727369	0.105864	0.55268	0.917791	0.272431	0.932367	0.507632	0.6875
cg20696605	3	119187426	1237	0.00340047	0.0016949	0.000235148	0.00187317	0.003636	0.00412882	0.00170221	-0.0014056	-0.00455552	-0.00249944	-0.00515135	-0.00231064	0.00195163	-6.86279e-05	-0.00431049	-0.000201536	0.00221033	-0.00232668	0.00493332	0.00528829	0.00493236	0.00424733	0.00467787	0.00487323	0.00453243	0.00508448	0.00488892	0.00446628	0.00420131	0.00432879	0.00453879	0.00467571	0.00456426	0.00450435	0.0046236	0.00458361	0.490643	0.748589	0.961976	0.659197	0.436995	0.396858	0.707242	0.782204	0.351437	0.575735	0.220149	0.593491	0.667204	0.988289	0.344965	0.964313	0.632612	0.611727
cg19569053	3	119289119	1237	0.00543024	0.00229686	-0.00145315	0.000275965	0.00270386	0.00175834	-0.00335754	-0.00287287	-0.00269114	-0.00145785	-0.00282958	-0.0023422	-0.00117611	0.00229022	0.0012494	-0.00493034	0.000486569	-0.00545016	0.00434948	0.0044533	0.00435757	0.00375302	0.00422365	0.00412901	0.0041316	0.00442872	0.00428853	0.003889	0.00367751	0.00386174	0.00391287	0.00422817	0.00408896	0.00418155	0.00390749	0.00410589	0.211855	0.606018	0.738773	0.941383	0.522061	0.670217	0.41642	0.516538	0.530318	0.707761	0.441639	0.544174	0.763738	0.588056	0.759943	0.23837	0.900902	0.184376
cg06068392	3	119315590	1230	-0.0013374	-0.00193499	0.00286409	0.00058023	0.000162013	-0.00483741	-0.000335439	0.0018181	0.000813934	0.00211513	0.00113531	0.00326287	-0.00225319	-0.00405912	0.000754894	0.0033495	-0.00110561	0.00549289	0.003537	0.0039351	0.00400394	0.00314683	0.00377495	0.00358356	0.00380102	0.00384946	0.00375378	0.00332686	0.00321133	0.00335037	0.00343884	0.00370224	0.00375268	0.00364577	0.00355767	0.00360248	0.705343	0.622913	0.474413	0.853711	0.965767	0.177052	0.929678	0.636713	0.828341	0.524923	0.723689	0.330114	0.512327	0.272905	0.840572	0.358234	0.755978	0.127321
cg15892341	3	119346422	1237	0.00540213	-0.00326407	-0.00708732	0.000763237	0.00209429	0.00251626	-0.00357977	0.00144149	-0.000881294	-0.00292075	-0.00149726	-0.00145442	-0.000836844	0.00276434	0.00151245	-0.00133839	-0.001484	-0.00551273	0.00455982	0.00471038	0.00474858	0.00404321	0.00461912	0.00458329	0.00443764	0.00469581	0.00447721	0.00416193	0.0039957	0.00412592	0.00425853	0.00445434	0.00442486	0.00460931	0.00424091	0.00452307	0.236127	0.48834	0.135564	0.850273	0.650264	0.583	0.419849	0.758863	0.843953	0.482817	0.70787	0.724457	0.844211	0.534867	0.732496	0.771536	0.726394	0.222919
cg13852385	3	119349613	1237	-0.00354894	-0.00138056	-0.0040563	-0.00649783	-0.0020075	0.00122619	0.000279842	-0.00250081	0.00151686	0.00321857	0.00436497	-0.0017004	0.000696933	-0.0043785	0.00241273	0.00711265	0.00161625	0.00495963	0.00412732	0.00431525	0.00391133	0.00352181	0.00403359	0.00383488	0.00370254	0.00407655	0.0037784	0.00349897	0.00355404	0.00367903	0.00368428	0.00422208	0.00399918	0.00376898	0.00397514	0.00359695	0.389862	0.749025	0.299706	0.0650334	0.618698	0.749161	0.939752	0.539571	0.688084	0.357646	0.219382	0.643947	0.849964	0.299714	0.546305	0.0591396	0.68431	0.167943
cg17198917	3	119381218	1237	0.00108519	0.0100034	0.00398093	-0.00162082	-0.00381857	0.00177177	-0.00274477	-0.000109315	0.00195373	-0.00220485	0.00292317	0.00276859	-0.000207641	-0.0002144	-0.0046177	-0.00103115	-0.000612268	-0.00643283	0.00446696	0.00481068	0.00461141	0.00419668	0.0042309	0.00471091	0.00436504	0.00478583	0.00451125	0.00416386	0.00385051	0.00445319	0.00430895	0.0043214	0.00435664	0.00432711	0.00413127	0.00441947	0.808054	0.0375801	0.387984	0.699337	0.366769	0.706843	0.529475	0.981777	0.664958	0.596443	0.447754	0.534133	0.961566	0.96043	0.28918	0.811649	0.882182	0.145513
cg00542972	3	119425891	1236	0.00330174	0.0019411	-0.00227356	0.00326998	0.00178364	0.000420581	0.00252712	-0.00209278	-0.00101684	-0.00539965	-0.00294296	-0.000772085	-0.00115417	0.00656505	-0.000723942	-0.00616196	-0.000262549	-0.00278977	0.00523588	0.00544167	0.00531198	0.00467014	0.00524151	0.00520137	0.00521606	0.00543332	0.00555655	0.004776	0.00456571	0.00459198	0.00453518	0.00508785	0.00488259	0.00506494	0.00471746	0.00485685	0.528303	0.721309	0.668647	0.483809	0.733638	0.935554	0.628039	0.700108	0.854799	0.258232	0.5192	0.866475	0.799115	0.196933	0.88213	0.22376	0.955617	0.565698
cg17992018	3	119426353	1235	0.00220596	0.00347803	-0.00209377	0.00241994	-0.00340703	0.00218298	0.00110838	-0.00514832	-0.000361941	-0.00354098	0.000642738	-0.00410208	0.00125671	0.00035778	-0.00420358	-0.00501087	0.00362069	-0.000169749	0.00424976	0.00449475	0.00461401	0.00403285	0.00442534	0.00433406	0.0043371	0.00434697	0.00447625	0.00399885	0.00386544	0.00389218	0.00402196	0.0043341	0.00421131	0.00412896	0.00413251	0.00420279	0.603706	0.43905	0.649984	0.548469	0.441365	0.614486	0.798293	0.236276	0.935555	0.375887	0.867938	0.291916	0.754689	0.934209	0.3182	0.224904	0.380949	0.967783
cg00971324	3	119451011	1237	0.00299297	0.000143555	-0.000539159	0.00107713	0.00190299	0.000864856	0.00239091	-0.00464609	-0.00298787	-0.00654705	-0.00391797	-0.0022157	0.00185695	0.00323537	-0.000582126	-0.0059092	-0.000371417	-0.00403538	0.0055749	0.00579274	0.00598951	0.00482766	0.00585439	0.00552667	0.00551069	0.00567303	0.00564163	0.00486843	0.00498672	0.00507216	0.00533698	0.00554591	0.00549617	0.00558408	0.0053936	0.00526025	0.59136	0.980229	0.928273	0.823445	0.745141	0.875648	0.664384	0.412799	0.596382	0.178691	0.432054	0.66223	0.727885	0.559638	0.91565	0.289954	0.945099	0.442994
cg25768585	3	119468646	1237	0.00264085	0.00141988	-0.00893266	-0.000943292	0.00051345	0.00147662	0.00497307	-0.00231276	0.00521501	-0.00438533	0.000881638	-0.00111842	-0.000454197	0.000307156	0.000149079	-0.00145101	-0.00146782	-0.00202306	0.004599	0.00486485	0.0049427	0.00391963	0.00482366	0.0043008	0.00470584	0.00490516	0.00482476	0.00420442	0.00425125	0.00406268	0.00422236	0.00462768	0.00447321	0.0044064	0.00446595	0.00421006	0.565817	0.77039	0.0707243	0.80982	0.91523	0.731346	0.290609	0.637286	0.279749	0.296935	0.835711	0.783092	0.914337	0.94708	0.973414	0.741932	0.742406	0.630851
cg16432885	3	119551173	1236	0.00699575	0.0017494	-0.00190368	0.00268536	0.00127452	0.000398535	-0.0010209	-0.00167068	-0.00145369	-0.00465446	-0.00126563	0.00123766	-0.000256941	0.00500948	0.00231259	-0.00330573	-0.000852525	-0.00800187	0.00601795	0.00620292	0.00596217	0.00516231	0.00598455	0.00585142	0.0057871	0.00607172	0.00581363	0.00531538	0.00515134	0.00524192	0.0052515	0.00577388	0.0056742	0.00571512	0.00531759	0.00562896	0.24504	0.777922	0.749505	0.602935	0.831351	0.945699	0.859972	0.783195	0.80255	0.381215	0.805923	0.813349	0.960977	0.385608	0.683595	0.562981	0.872628	0.155155
cg02636004	3	119747339	1237	0.00291278	0.00291238	0.00286041	0.00261877	0.00223614	-0.00218327	0.00144054	-0.00401802	-0.00350726	-0.00301479	-0.00335295	0.00102612	-0.000220446	-0.000590505	-0.00199622	-0.00384919	0.00148125	-0.00215785	0.00406294	0.00422823	0.00425067	0.0035791	0.00403764	0.00406716	0.0039126	0.00408246	0.00407769	0.00367441	0.00354125	0.0037108	0.00366983	0.00403834	0.00390187	0.00401498	0.00372129	0.00392925	0.473427	0.490952	0.50099	0.464362	0.579699	0.591402	0.712739	0.32501	0.389728	0.411942	0.343727	0.782146	0.9521	0.883744	0.608926	0.337706	0.690595	0.582884
cg12114129	3	119776654	1237	0.0061268	-0.00292791	-0.00144945	0.00562807	0.00270368	0.000463668	0.00157767	0.00242147	0.00114987	-0.00822469	-0.00513226	-0.00221767	-0.00109604	0.00394532	-0.00251732	-0.00748467	0.00183879	-0.00329502	0.00557136	0.00589257	0.00573578	0.00483951	0.00565353	0.005313	0.00538229	0.00577928	0.00566016	0.00497794	0.00489995	0.00514626	0.00499995	0.00559292	0.00514905	0.00524858	0.00507136	0.00523573	0.271465	0.619273	0.800498	0.244853	0.632488	0.930457	0.769428	0.675222	0.839017	0.0984883	0.29491	0.66652	0.826487	0.480553	0.624919	0.153858	0.716916	0.52913
cg21941792	3	119821901	1237	0.00389441	0.00326694	-0.000521395	0.00271994	8.50643e-05	-0.000519642	0.00189678	-0.00607474	-0.00490368	-0.0069044	-0.0035154	-0.000585625	-0.00187399	-0.000107919	-0.00251039	-0.00299191	0.0015597	-0.00685724	0.00525298	0.00551649	0.00556654	0.00474272	0.0053376	0.00518212	0.0052125	0.00548538	0.00547744	0.00477084	0.00468631	0.00468412	0.00478135	0.00523181	0.00514378	0.00513772	0.00498564	0.0050792	0.458468	0.553708	0.925375	0.566308	0.987285	0.920125	0.715939	0.268103	0.370654	0.147839	0.453168	0.900505	0.695104	0.983543	0.625518	0.560337	0.754403	0.176996
cg12328660	3	119896128	1237	0.00581404	1.61261e-05	-0.000373923	0.00205488	-0.00133004	-0.00090749	0.000771641	-0.0051676	-0.000469019	-0.00743188	-0.000729441	0.00339802	-0.0029998	-0.000602746	-0.00141263	0.000293685	0.00150143	5.29051e-05	0.0041974	0.00465878	0.00442995	0.00365506	0.00407806	0.00387501	0.00417247	0.00461928	0.00443963	0.00376171	0.00391032	0.0038074	0.00382414	0.00436959	0.0041682	0.00399262	0.003715	0.00398139	0.166006	0.997238	0.932732	0.573978	0.744315	0.814837	0.853279	0.263267	0.915865	0.0481927	0.852019	0.372138	0.432783	0.890287	0.73468	0.941363	0.686099	0.989398
cg24737292	3	119900832	1237	0.00228209	0.00226106	-0.00311013	-0.000203542	-0.000739019	0.000140184	0.00395594	-0.00359979	0.00191662	-0.0025422	0.00174862	-0.000190873	0.00232069	0.00207801	-0.00321117	-0.0017547	-0.0016698	0.00264111	0.00382726	0.00376831	0.00402016	0.00349512	0.00386516	0.00409188	0.0035651	0.0039048	0.00373038	0.00328272	0.00363407	0.00353533	0.00382029	0.00372311	0.00370528	0.00366694	0.00362266	0.00360479	0.550994	0.548494	0.439147	0.953561	0.848369	0.972671	0.267158	0.356587	0.607401	0.438682	0.630393	0.956943	0.543542	0.57675	0.386135	0.632281	0.644848	0.463761
cg03512872	3	119933237	1237	0.00688964	-0.00018878	0.00224019	0.00602576	0.00552968	2.52038e-05	0.00223028	-0.00252845	-0.00448325	-0.0100748	-0.00351196	-0.00238108	-0.0010153	0.00418352	-0.00307768	-0.00492977	-0.000839981	-0.00282803	0.00640244	0.0065622	0.00653235	0.00544322	0.00602567	0.00618246	0.00614541	0.00638859	0.00633555	0.00565671	0.005294	0.00560075	0.00562135	0.00632681	0.00596385	0.00596692	0.00557403	0.00588312	0.281884	0.97705	0.731645	0.268285	0.358782	0.996747	0.716666	0.692271	0.479173	0.0749077	0.507084	0.670738	0.85667	0.50846	0.605815	0.4087	0.880216	0.630728
cg04175809	3	120003292	1237	-0.0014163	-0.000789496	-0.00270489	-9.4039e-05	0.00124995	-0.000464726	0.00432329	-0.00460655	0.00196302	-0.00775626	-0.00164784	0.000239944	-0.00166559	0.00330086	-0.00373181	-0.0043204	0.000149385	-0.00350917	0.00463447	0.00481222	0.00490012	0.00401017	0.00466814	0.00467618	0.00441758	0.00476838	0.00465819	0.0040654	0.00403697	0.00405619	0.00454315	0.00474458	0.00454214	0.00447125	0.0042974	0.00449586	0.759908	0.869684	0.580945	0.981291	0.788882	0.920835	0.32775	0.334013	0.673454	0.0564075	0.683136	0.952829	0.713906	0.48661	0.411305	0.333913	0.97227	0.435077
cg11615607	3	120004483	1237	-0.00165819	7.87987e-05	0.00109629	-0.00206495	0.000742735	-0.00588951	0.00384667	-0.00337514	-0.00159528	-0.00523167	0.00295218	0.00203653	0.0030711	-0.00209995	-0.00692813	-0.000263106	0.00103552	-0.00167886	0.00415667	0.00459527	0.00423277	0.00384706	0.00444866	0.00427282	0.00395422	0.00435485	0.00389786	0.00379728	0.00377779	0.00386874	0.00412373	0.00438693	0.00410984	0.00425065	0.00432916	0.00409876	0.68995	0.986319	0.795634	0.591433	0.867404	0.16809	0.330653	0.438322	0.682341	0.168283	0.434533	0.598607	0.456431	0.632163	0.0918454	0.950644	0.810954	0.682098
cg15211323	3	120024358	1237	0.00103582	-0.000723447	0.000959318	0.00492309	-0.00118939	-0.00555046	0.00465719	-0.00346748	-0.00247216	-0.00613153	-0.00495903	0.00185842	-0.00163229	0.000964071	-0.00275149	-0.00372926	0.000665454	-0.00112975	0.00397711	0.00423005	0.00436052	0.003635	0.00395791	0.00400525	0.00378987	0.00410931	0.0041488	0.003706	0.0034441	0.00371793	0.00360568	0.00398314	0.00412633	0.00391394	0.00374321	0.00394548	0.794521	0.864204	0.825871	0.175622	0.76379	0.165809	0.219127	0.398776	0.55126	0.0980285	0.149907	0.617179	0.650765	0.808751	0.504893	0.340685	0.858899	0.774619
cg24828811	3	120046754	1237	0.00106284	0.00506391	-0.000109371	0.00346584	0.00234009	0.00229326	-0.000134985	-0.00857853	-0.00241613	-0.00864917	0.00165725	-0.000122171	0.000549017	0.000748647	-0.0019939	-0.00400219	0.000222661	-0.00430448	0.00573705	0.00594486	0.00592339	0.00516304	0.00616251	0.00587139	0.00545336	0.00578855	0.00548453	0.00496445	0.00494429	0.00533414	0.00516086	0.00561807	0.00547681	0.00564346	0.00521021	0.00564549	0.853027	0.394318	0.985268	0.502043	0.704146	0.696106	0.980252	0.138345	0.65955	0.0814701	0.737486	0.981727	0.91528	0.89399	0.715811	0.478218	0.965912	0.445783
cg22249658	3	120063232	1237	0.00648792	0.00212421	-0.00168869	0.00317826	0.00699259	0.00211809	-0.000749187	-0.00392719	-0.00295497	-0.00654411	-0.00199151	0.00191375	-0.0012412	0.000905169	-0.000474467	-0.0029488	-0.00139927	-0.00236343	0.00577698	0.00616894	0.0058846	0.00506821	0.00574572	0.00593419	0.00567748	0.0058619	0.00571719	0.00507718	0.00552812	0.00534331	0.00553983	0.00577441	0.00586579	0.0058198	0.00555472	0.00573993	0.26141	0.730591	0.774136	0.530596	0.223601	0.721145	0.895018	0.502889	0.605255	0.197424	0.718659	0.720226	0.822718	0.875438	0.935532	0.612377	0.801113	0.680521
cg11986835	3	120088023	1237	0.000392837	0.000189574	0.000872949	-9.82977e-05	0.00126267	-0.00539536	0.00540422	-0.00479317	-0.00237762	-0.00355493	-0.00188669	0.00179986	-0.000208966	0.000751283	-0.000432171	-0.00110288	-3.04748e-06	-0.00132478	0.00402235	0.00422745	0.00430013	0.00390693	0.00432075	0.00398422	0.00395684	0.00406679	0.00396242	0.00359995	0.00378326	0.00364754	0.00380152	0.00413645	0.00388006	0.00422601	0.0038256	0.00385222	0.9222	0.964232	0.839131	0.979927	0.770109	0.175678	0.172005	0.238552	0.548478	0.323399	0.617996	0.621697	0.956163	0.855877	0.911313	0.794113	0.999364	0.730921
cg14559307	3	120112288	1237	0.00362426	-0.00447221	-0.00304311	0.00452147	-0.00222594	-0.00629968	0.00197727	-0.00109192	0.00149811	-0.00715786	0.00154495	0.00807953	-0.000228644	0.00342748	0.00358365	-0.0034572	0.00196088	0.00495408	0.00571359	0.0051346	0.00503257	0.004276	0.0048745	0.0053348	0.0046349	0.00522927	0.00486013	0.00427492	0.0044007	0.00486507	0.00487134	0.00475868	0.00472036	0.00475567	0.00468149	0.00464779	0.52587	0.383757	0.54539	0.290327	0.647923	0.237657	0.669667	0.834598	0.757896	0.0940554	0.725536	0.0967689	0.962564	0.471366	0.447738	0.467247	0.67532	0.286469
cg23774857	3	120118430	1237	0.00143558	0.000957819	-0.00859928	-0.000117372	0.00322018	0.00815169	0.000326994	-0.00228799	0.00225116	-0.00765313	0.00137634	-0.00300211	0.00125573	0.00418024	0.00246277	-0.00309823	0.000290872	-0.00680395	0.00452391	0.00441283	0.00476223	0.00389189	0.00469008	0.0044178	0.00447318	0.00457875	0.00444589	0.0038996	0.00408538	0.00403527	0.00426258	0.00439485	0.00432009	0.00426776	0.00420052	0.00419289	0.750991	0.828167	0.0709612	0.975941	0.492339	0.0650094	0.941726	0.617288	0.612614	0.0496991	0.736196	0.456895	0.768304	0.341519	0.568627	0.467862	0.944793	0.104646
cg15748667	3	120216568	1236	-0.00684679	-0.00424758	-0.000836923	0.00306453	-0.00301412	-0.00420408	0.00987869	-0.00289041	-8.74402e-05	-0.00693824	-0.000548432	0.00616857	0.00212744	-0.000153814	-0.00115693	-0.00373755	-0.00425336	0.000583091	0.0039747	0.00469584	0.00434144	0.00343955	0.00396576	0.00429886	0.00367705	0.00434168	0.00398701	0.00344435	0.00405575	0.00379379	0.00368182	0.00404763	0.0038958	0.00382269	0.00373728	0.00380665	0.0849622	0.365709	0.847135	0.372946	0.447232	0.328098	0.00721876	0.50558	0.982503	0.0439694	0.892435	0.103957	0.563384	0.969687	0.76649	0.328209	0.255084	0.878259
cg14285128	3	120218231	1237	0.00233546	0.00284585	0.000268813	0.00173007	0.00248501	0.00064347	-0.00160294	-0.00364137	-0.00257093	-0.00475766	-0.0027739	-0.00107544	-0.00022333	0.00266041	-0.00152312	-0.00268737	-0.00078903	-0.00422377	0.00478281	0.00492603	0.0049265	0.0041385	0.00485904	0.0045656	0.00467304	0.00489381	0.004746	0.00427667	0.00420071	0.00434615	0.00449348	0.00470991	0.00454818	0.00460131	0.00446804	0.00459768	0.625335	0.563455	0.956485	0.675915	0.609057	0.887918	0.731584	0.456829	0.588022	0.265936	0.509035	0.804562	0.960361	0.572173	0.737711	0.55919	0.859827	0.358266
cg14050909	3	120225063	1237	-0.00326178	-0.00756161	-0.00161573	-0.00415381	-0.000583187	-0.00786176	0.00342139	0.0018644	0.00447666	0.00282347	0.00263531	0.00498515	-0.0032205	-0.00158753	0.00503697	0.00868417	0.00108677	0.0125901	0.00678291	0.00708092	0.00674449	0.0063529	0.00693952	0.00688383	0.00672301	0.00709559	0.00660704	0.00642489	0.00595007	0.00627527	0.00617793	0.0067156	0.00681813	0.0067466	0.00633843	0.00656702	0.630601	0.285572	0.810669	0.513212	0.933026	0.253429	0.610817	0.792739	0.498051	0.66033	0.657835	0.426956	0.602164	0.813126	0.460052	0.198028	0.863865	0.055216
cg20951694	3	120245478	1237	0.00646072	0.00364028	-0.000343962	0.00426342	0.00346012	0.00490277	0.00111119	-0.00307476	-0.00395731	-0.00899453	-0.00472823	-0.00452893	0.000267728	0.000563747	-0.000752247	-0.00506774	-0.000341974	-0.00685141	0.00564168	0.00592662	0.0059441	0.00509098	0.00562427	0.00551711	0.00576336	0.0059279	0.0058341	0.00522833	0.00505041	0.00508666	0.00523641	0.00567102	0.00561068	0.00554871	0.005316	0.0054346	0.252135	0.539067	0.953855	0.402342	0.538414	0.374192	0.847113	0.603974	0.497577	0.0853697	0.349166	0.373276	0.959223	0.920814	0.893344	0.361074	0.948708	0.207417
cg21721012	3	120314602	1237	0.00459289	0.0034137	0.00093665	0.00131798	0.00242991	-0.000310961	4.11082e-05	-0.00469576	-0.00397425	-0.00496913	-0.00263352	-0.00160648	-0.00116883	-0.000673817	-0.00258254	-0.00312702	-0.00170902	-0.00267911	0.0045541	0.00471457	0.00453879	0.00394002	0.00444218	0.00430483	0.00440321	0.00470582	0.00451438	0.00411891	0.0039223	0.00397807	0.004066	0.00446632	0.00428398	0.00430169	0.00411347	0.00431387	0.313206	0.469021	0.836505	0.737995	0.584374	0.942415	0.992551	0.318346	0.378668	0.227656	0.501952	0.686335	0.773757	0.880081	0.546617	0.46727	0.677799	0.53457
cg03223456	3	120424910	1237	0.00657493	0.00569895	0.00120747	0.00261636	-0.00366588	-0.000479192	-0.000437487	-0.00695284	-0.00523414	-0.00518851	-0.00109132	-0.00207027	-0.00531804	0.00174961	-0.00230966	-0.00206073	0.00126782	3.36782e-05	0.00373492	0.00406233	0.00408412	0.00335352	0.00370895	0.00389572	0.00360141	0.00375488	0.00363062	0.00330635	0.00323876	0.00357838	0.00345113	0.00361598	0.00385875	0.0038053	0.00357803	0.00363564	0.0783412	0.160654	0.767497	0.435282	0.322962	0.902103	0.903313	0.064072	0.149397	0.116587	0.736151	0.562892	0.123327	0.628489	0.549473	0.588135	0.723088	0.992609
cg16754704	3	120482633	1236	-0.0122786	-0.0010499	-0.00289662	0.000147795	-0.00439302	-0.00198105	0.0106592	-0.00441279	0.000858692	-0.00218736	-0.00307275	0.00226453	0.00441159	-0.00355244	0.000620613	0.00146512	-0.000117097	0.00248057	0.00393522	0.00420673	0.00417514	0.00329811	0.00367791	0.00394931	0.00350447	0.00399269	0.0038127	0.00324748	0.00390633	0.00357972	0.00357902	0.00385335	0.00372097	0.00369791	0.00349736	0.00355421	0.00180737	0.802916	0.487822	0.964257	0.232308	0.615935	0.00235324	0.269065	0.821809	0.500593	0.431511	0.526995	0.217715	0.356576	0.867537	0.691957	0.973291	0.485225
cg14454227	3	120575021	1224	-0.00771482	-0.00261771	-0.00245979	0.00507826	-0.00285159	-0.00135732	0.00854622	0.000529149	0.00780511	-0.00331946	-0.00190201	0.00551025	0.00355602	-0.00100101	-0.00186358	-0.00260748	0.00087022	0.00169586	0.00415332	0.00495535	0.00466623	0.00376616	0.00415791	0.00469184	0.00410914	0.00469281	0.00432913	0.00352031	0.0044628	0.00385746	0.00406388	0.00412305	0.00412043	0.00384024	0.00383573	0.00383064	0.0632393	0.59732	0.598091	0.177532	0.492825	0.772357	0.0375435	0.910223	0.0713996	0.345709	0.669968	0.153158	0.381557	0.808173	0.651069	0.497145	0.820523	0.657976
cg14100181	3	120613445	1236	0.00809557	0.001192	-0.00520632	-0.000251456	0.00422749	0.0053304	-0.00322217	-0.00208383	0.00127197	-0.00281235	-0.00318269	-0.00451918	-0.000707834	0.00514225	0.000392513	-0.00461049	-0.00132129	-0.00633624	0.00542168	0.00554366	0.00553536	0.00471961	0.00529087	0.00504456	0.0052399	0.00548653	0.00547034	0.00479278	0.00461071	0.00465049	0.00483576	0.00517702	0.00505968	0.00523865	0.00485642	0.00518839	0.135389	0.829752	0.346932	0.95751	0.424281	0.290666	0.538601	0.704087	0.816133	0.557345	0.490017	0.331168	0.883625	0.320571	0.938165	0.37881	0.785568	0.221997
cg06654322	3	121201735	1237	-0.00349165	-0.00409107	0.00221126	0.00495391	0.000968378	-0.00329963	0.00417268	0.00395458	-0.00152747	-0.00222735	-0.00328682	-0.00129694	-0.00467134	-0.000113751	-0.000660482	0.00275869	-0.00517406	0.00461984	0.0045778	0.00490357	0.00468531	0.00411591	0.00447985	0.00468604	0.0043978	0.00462982	0.00471959	0.00424119	0.00373258	0.00419596	0.0040891	0.00459127	0.00464295	0.0043817	0.00431853	0.00446907	0.445621	0.40411	0.636959	0.228744	0.828861	0.481345	0.342717	0.39302	0.746207	0.599465	0.378547	0.757252	0.253292	0.980234	0.886879	0.528961	0.230875	0.30126
cg20338413	3	121207626	1237	0.00776716	0.000101074	0.00631795	0.00411397	0.00120204	-0.00781866	0.00132091	-0.00258096	-0.00385404	-0.00536101	-0.00469746	0.00460995	-0.00277375	0.00208035	-0.00709785	-0.0023219	-0.00160103	0.00168854	0.00488992	0.00517783	0.00477774	0.00431378	0.00475257	0.00480172	0.00445665	0.00471944	0.00503115	0.00418515	0.0040979	0.00431536	0.00402773	0.00478208	0.0044332	0.00453236	0.00413798	0.00433525	0.112196	0.984426	0.186045	0.340245	0.800327	0.10346	0.766931	0.584462	0.443655	0.200208	0.251667	0.2854	0.491036	0.66354	0.109363	0.608445	0.698822	0.696913
cg16417163	3	121280760	1237	0.006398	0.00186032	-0.000755903	0.002402	0.00158429	0.00028644	0.000899416	-0.00360415	-0.00211946	-0.00714767	-0.00396008	-0.00259234	-0.00195888	0.00355516	-0.00238391	-0.00431663	-0.000765927	-0.0046753	0.00593374	0.00602776	0.00614926	0.00522668	0.00586963	0.00594271	0.00579924	0.00597499	0.00604212	0.0052909	0.00512693	0.00536977	0.00525288	0.00575857	0.00547272	0.005602	0.00540252	0.00548107	0.280926	0.757607	0.902166	0.645828	0.787227	0.961557	0.876749	0.546371	0.725753	0.176716	0.439873	0.629262	0.709211	0.536992	0.663128	0.440973	0.88726	0.393664
cg07707817	3	121285706	1237	-0.00798009	0.000282583	-0.000446104	0.00272565	-0.00285478	-0.00273233	0.0101736	-0.0016988	0.00383621	-0.00719549	-0.00279156	0.00647892	0.00387563	-0.00318982	-0.00109147	-0.00163501	0.00550609	0.00229531	0.00455356	0.00454754	0.00483972	0.0037563	0.00446193	0.00500825	0.00399029	0.00447426	0.004473	0.00365484	0.00427649	0.00421364	0.00428883	0.00426805	0.00419272	0.00408114	0.00434285	0.00431572	0.0796886	0.950451	0.926559	0.468071	0.522297	0.585364	0.0107854	0.704181	0.391093	0.0489812	0.513906	0.124145	0.366177	0.454839	0.794613	0.688695	0.204851	0.594831
cg00035296	3	121288492	1236	0.00237831	0.00316235	0.00305547	0.00175503	-0.000184051	-0.000441159	-0.00361366	0.00108623	-0.0037391	-0.00232885	-0.00110398	-0.000128939	-0.00276644	0.00291802	-0.00421457	0.000411933	-0.00206976	-0.00124689	0.00405476	0.00429016	0.00420629	0.0035993	0.00383076	0.00409197	0.00382187	0.00439657	0.00412024	0.00350633	0.00352074	0.00379482	0.00386192	0.00402418	0.003942	0.0039363	0.00364374	0.00387552	0.557506	0.461051	0.46759	0.625832	0.96168	0.914146	0.344393	0.80486	0.364145	0.506573	0.753852	0.972895	0.473783	0.468378	0.285004	0.916654	0.570014	0.747654
cg07866867	3	121311939	1237	0.00288544	0.00628705	0.00687308	0.00139769	0.000651752	-0.00320787	0.00262481	-0.00433104	-0.00588191	-0.00347499	-0.00374023	0.000211991	4.14757e-05	-0.00135647	-0.00264897	-0.00228499	0.00139842	-0.00493307	0.00551836	0.0055872	0.00525219	0.00473008	0.0052736	0.00522231	0.00500852	0.00546263	0.00534383	0.00463824	0.00464693	0.00480698	0.0046228	0.0054236	0.00506636	0.00537261	0.00478589	0.00496353	0.601058	0.260479	0.190666	0.767619	0.901642	0.539042	0.60023	0.427866	0.27103	0.453734	0.420888	0.964824	0.992841	0.802506	0.601075	0.670616	0.770137	0.320289
cg06577710	3	121379745	1234	-0.0128914	-0.00176539	-0.00591606	0.000619011	-0.00670053	-0.000626509	0.00829509	-0.00155059	0.00482073	-0.00446024	-0.000297713	0.000801733	0.00346273	-0.00210073	0.0043576	0.00243673	0.00209526	-0.00103526	0.00399294	0.00403053	0.00366332	0.00347574	0.00370161	0.00412351	0.00321754	0.0037844	0.00356291	0.00329378	0.00357287	0.00369545	0.00338186	0.00368973	0.00360017	0.00374932	0.00346797	0.00362002	0.00124422	0.661383	0.106323	0.858649	0.0702699	0.879237	0.00993503	0.682002	0.176046	0.175692	0.933592	0.828246	0.305876	0.569122	0.22613	0.515748	0.545728	0.774892
cg02167021	3	121379791	1237	0.00598276	-0.000152072	-0.00537228	0.00138017	0.0030811	0.00307991	-0.00538789	-0.00168517	0.000197499	-0.00336521	-0.00305972	-0.00352981	-0.000842556	0.00599642	0.00298811	-0.00120555	-0.00187373	-0.00297426	0.00563562	0.00590577	0.00574886	0.00485139	0.00541802	0.00556142	0.00547166	0.00568393	0.00568311	0.00501305	0.00481184	0.00508445	0.00492448	0.00556593	0.0053228	0.00530349	0.00490621	0.00533562	0.288418	0.979457	0.350049	0.776036	0.569576	0.579716	0.324776	0.766864	0.972278	0.502035	0.524858	0.487534	0.864149	0.281326	0.574539	0.820181	0.702528	0.57723
cg19143480	3	121571338	1237	0.00241484	0.000103149	0.000630051	0.00296959	-0.000271928	0.000696905	0.00206436	-0.00133298	-0.00146296	-0.00526199	-0.00254349	-0.00256146	-0.000912133	-0.000377759	-0.0032415	-0.00386408	-0.000228951	-0.00445361	0.00405856	0.00415414	0.00426798	0.00341228	0.00398939	0.00413895	0.00393832	0.00403206	0.00417618	0.00355204	0.00346336	0.00356825	0.00360366	0.00381473	0.00368135	0.00381289	0.00351897	0.00380521	0.551844	0.98019	0.882641	0.384156	0.945656	0.866286	0.600158	0.740949	0.726105	0.138501	0.462706	0.472852	0.800181	0.921117	0.378578	0.310856	0.948125	0.241841
cg20607506	3	121574469	1237	-0.00441849	0.00350552	-0.00435906	0.000167677	0.000350276	-0.00526359	0.00936721	-0.00902714	-0.00292262	-0.00344916	0.00167739	-0.000901423	0.0029332	-5.97902e-06	-0.00318513	-0.00160796	0.00255181	0.00383873	0.00630325	0.00653724	0.00586893	0.00515629	0.00616079	0.00579267	0.00561805	0.00610303	0.00594199	0.00484617	0.0055341	0.00530689	0.00566741	0.00603213	0.00562826	0.00603002	0.00557043	0.00549707	0.483312	0.591793	0.457642	0.974058	0.95466	0.363528	0.0954465	0.139107	0.622819	0.476633	0.761813	0.865121	0.604768	0.999209	0.57145	0.789731	0.646881	0.484975
cg17265898	3	121612944	1237	0.000922863	0.00111465	0.00429335	0.00640342	0.00043573	-0.00119622	0.00711083	-0.00153078	-0.00182433	-0.00073429	-0.00511441	-0.00432501	0.000971536	0.00112461	-0.00598256	-0.00235877	0.00133294	0.000554116	0.00400323	0.00424278	0.0041696	0.00366814	0.00409972	0.0040531	0.00382983	0.00407148	0.00401925	0.00381791	0.00367804	0.00356166	0.0037862	0.00417323	0.00376864	0.0037392	0.00374109	0.00372075	0.81768	0.792768	0.30316	0.0808655	0.915358	0.767889	0.0633543	0.706935	0.649902	0.847486	0.164369	0.224624	0.797488	0.78756	0.112408	0.528157	0.721619	0.881612
cg10523671	3	121612956	1237	0.0056319	-0.000904831	0.00206609	0.00173915	0.00297714	-0.00171052	0.00121087	-0.00158452	-0.00278011	-0.0033592	-0.00432297	-0.000226602	-0.000916555	0.00107134	-0.00396579	-0.00368995	9.36571e-05	-0.00201354	0.00423002	0.00443133	0.0044365	0.00380703	0.0042716	0.00413895	0.00405534	0.0042605	0.0042741	0.00386033	0.00368605	0.00376257	0.00387348	0.00414089	0.00399006	0.00421341	0.00404007	0.00406873	0.183054	0.838205	0.641428	0.647795	0.485827	0.679406	0.765255	0.70996	0.515398	0.384199	0.240879	0.951976	0.812949	0.795849	0.320263	0.38116	0.981505	0.620684
cg15066489	3	121613396	1237	0.000197333	0.00179873	0.0029447	0.00425399	0.00015729	0.000590369	0.00323579	-0.00352266	-0.00335231	-0.00323392	-0.00294132	-0.000959503	0.000108166	0.00132522	-0.00291852	-0.00435626	0.00115956	-0.00393987	0.00432979	0.00439497	0.00422458	0.00359079	0.00411084	0.00403534	0.004049	0.00424851	0.00427975	0.00372214	0.00354399	0.00373924	0.00379215	0.00407983	0.00391521	0.0038887	0.00374659	0.00391581	0.963648	0.682341	0.485777	0.236138	0.969479	0.883685	0.424199	0.407019	0.433452	0.384939	0.406568	0.797485	0.977244	0.745315	0.456011	0.262613	0.756943	0.314345
cg18636558	3	121613703	1237	-0.000592698	-0.00556475	0.00147688	0.00428562	-0.00141196	0.00236534	0.00671123	-0.0020381	-0.00673153	-0.00360759	-0.00707526	-0.00286129	7.69516e-05	0.000243412	-0.00774131	0.00274703	-0.00922242	-0.0013844	0.00554096	0.00581989	0.00603464	0.00511401	0.0052053	0.00608182	0.00512478	0.00529183	0.00532482	0.00477423	0.00509065	0.00531102	0.00523274	0.00555659	0.00555411	0.00504231	0.00483812	0.00507778	0.914815	0.338992	0.806663	0.402022	0.786195	0.697336	0.190343	0.700133	0.206166	0.449866	0.164573	0.590063	0.988267	0.965059	0.163379	0.585893	0.0566243	0.785131
cg07193051	3	121633332	1237	0.00371844	0.00493159	-0.000642092	0.00328459	0.000244101	0.00152176	-1.85523e-05	-0.00374109	-0.00268491	-0.00504983	-0.00291798	-0.00405596	-0.00186514	0.00101819	0.00102031	-0.00507064	0.00254829	-0.00758697	0.00610313	0.00638518	0.00616696	0.005404	0.00615148	0.0059368	0.00586001	0.00619252	0.00616042	0.00557642	0.00532574	0.00546362	0.00535591	0.00596012	0.00564677	0.00588327	0.00558913	0.00568271	0.542347	0.439907	0.917076	0.543316	0.968347	0.797698	0.997474	0.545757	0.662959	0.365165	0.58376	0.457871	0.727661	0.864354	0.856611	0.388757	0.648436	0.181845
cg09666078	3	121633597	1237	0.00284785	0.00286868	0.0040104	0.00418348	-0.000670286	0.000604965	0.001442	-0.00664199	-0.00548376	-0.00471601	0.000270144	0.000427926	-0.00113797	-0.000365975	-0.00360723	-0.00598296	0.00167484	-0.00669145	0.00534825	0.00565599	0.00518909	0.0046322	0.00550293	0.00535743	0.00475162	0.00524416	0.00484861	0.00475058	0.00451636	0.00473001	0.00473917	0.00508338	0.00493422	0.0049615	0.00479236	0.0052286	0.594392	0.612019	0.439609	0.366456	0.903053	0.910093	0.761528	0.205316	0.258057	0.320845	0.952303	0.927913	0.810237	0.942606	0.46474	0.227865	0.726727	0.200624
cg19216788	3	121633802	1237	-0.00328687	-8.92376e-05	0.00698533	0.00117036	-0.00742634	-0.0129403	0.00338502	0.00199488	0.00419677	0.00363074	0.00837005	0.00566555	-0.000757663	-0.00652371	-0.00592552	0.00364266	0.00242064	0.00902596	0.00472505	0.00491575	0.00496196	0.00426018	0.00500087	0.00460291	0.00461664	0.00475625	0.00460044	0.00423189	0.00421761	0.00409566	0.00438357	0.00436443	0.00463841	0.00422329	0.00438139	0.0042731	0.486663	0.985516	0.159198	0.783531	0.137542	0.00493381	0.463424	0.674907	0.361635	0.390922	0.047195	0.166571	0.862776	0.134981	0.20143	0.388403	0.580617	0.0346627
cg02493489	3	121638063	1237	0.00507785	0.00108144	0.00213461	0.00397903	0.00155987	0.00143694	0.00149398	9.79607e-05	-0.00297712	-0.00719399	-0.00210687	-0.00264223	-0.00106986	0.00438837	-0.00432192	-0.00734887	0.001872	-0.00741727	0.00625271	0.00667232	0.00635136	0.00561808	0.00625048	0.00625103	0.00621362	0.00654028	0.0064198	0.00571355	0.00546428	0.00558256	0.00567591	0.00631648	0.00602628	0.00614439	0.00564179	0.00604897	0.416732	0.871244	0.736805	0.478788	0.802928	0.81819	0.809992	0.98805	0.642833	0.20799	0.699813	0.635998	0.850491	0.487212	0.473264	0.231685	0.740033	0.220122
cg16710348	3	121660655	1237	0.00278671	0.00145495	0.00261101	0.00259393	0.000299052	-0.00251401	0.00104166	-0.00313284	-0.00221422	-0.00549375	-0.00325786	0.000748543	0.00218266	0.00174577	-0.00285718	-0.00671647	0.0019898	-0.00220656	0.00537659	0.00574731	0.00550058	0.00470008	0.00528539	0.00540433	0.00514932	0.00550652	0.00542069	0.00481322	0.00466646	0.00481384	0.00476962	0.00540668	0.0050564	0.00510612	0.00485195	0.00500905	0.604246	0.800149	0.635015	0.581024	0.954879	0.641799	0.83969	0.569401	0.682924	0.253709	0.485088	0.876429	0.647227	0.746778	0.572032	0.188383	0.681731	0.659564
cg20356878	3	121714668	1234	-0.00645387	-0.00588929	-0.00157344	-0.00390539	0.00106632	-0.00141629	0.00692359	-0.00037064	-0.00387467	0.00014825	-0.0101528	0.00163838	0.00362732	-0.000661962	-0.00131931	0.0097647	-0.000521742	0.00146618	0.00441393	0.00503491	0.00496055	0.00413057	0.00454112	0.00465258	0.00430425	0.00451132	0.0045931	0.00447359	0.00417029	0.00415072	0.00405128	0.00475008	0.0046924	0.00417041	0.00454215	0.0040938	0.143697	0.242125	0.751099	0.344412	0.814353	0.760815	0.107715	0.934521	0.398901	0.973564	0.0149103	0.693048	0.3706	0.889167	0.778589	0.0192105	0.908551	0.720234
cg24719399	3	121722023	1237	0.00282316	0.00414588	0.00279719	0.00425186	0.000260257	0.000592558	-0.0009537	-0.00503643	-0.00399854	-0.00709902	-0.000301533	-0.00241234	0.000421372	-0.00128908	-0.00305856	-0.00199932	0.000594784	0.000561577	0.00458971	0.00479007	0.0048849	0.0041775	0.00475701	0.00465608	0.00434057	0.00472937	0.0045739	0.00428982	0.0042508	0.00451356	0.00450529	0.00493496	0.00456486	0.00470347	0.00436765	0.00459756	0.538485	0.386755	0.566902	0.308773	0.956369	0.89873	0.826091	0.286909	0.382005	0.0979546	0.943449	0.593019	0.925484	0.793927	0.502843	0.670782	0.891679	0.902783
cg16796354	3	121726186	1237	0.00676918	0.002265	0.00185368	0.00408191	0.00203283	-0.000245902	-0.000475907	-0.00202667	-0.000747143	-0.00397242	-0.00210593	-0.00196694	-0.00353499	0.000809738	-0.00444724	-0.00398014	0.000942176	-0.00427131	0.00511879	0.0052786	0.00517361	0.00445065	0.0050109	0.00482457	0.00471971	0.0050537	0.00508215	0.00423168	0.0043961	0.00428796	0.00468183	0.00484661	0.00479269	0.00501003	0.00461224	0.00478963	0.186029	0.667857	0.720123	0.359065	0.684977	0.95935	0.919682	0.688401	0.883122	0.347867	0.631907	0.646441	0.450222	0.867312	0.353448	0.426943	0.838137	0.37251
cg02257635	3	121745511	1237	0.00561983	-0.000247472	-0.00408526	0.00222914	0.00444568	0.00440023	0.00505339	-0.00240377	7.51758e-05	-0.00787382	-0.00466354	-0.00588516	-0.00346997	0.0084477	-0.00187966	-0.00690176	-0.000373956	-0.00480391	0.00605523	0.00633425	0.00642571	0.00534265	0.00611424	0.00611475	0.00596212	0.00617062	0.00624041	0.00532347	0.00529217	0.00547887	0.00540727	0.00595352	0.00564987	0.00575802	0.00538324	0.00571785	0.353358	0.968835	0.524928	0.676506	0.467164	0.471766	0.39667	0.696868	0.990388	0.13912	0.378202	0.282753	0.521053	0.155916	0.739368	0.23067	0.944618	0.400819
cg26993178	3	121786034	1237	-0.00112316	-0.00408038	-0.00138236	-0.000571465	0.00642092	0.00861129	-6.83091e-05	0.00107876	0.000519369	0.00255167	-0.00161007	-0.00867032	-0.00105654	0.00124981	-0.00264368	0.00259978	-0.00251441	0.00379297	0.00400487	0.00427818	0.00411019	0.00346117	0.00406583	0.00407211	0.00349226	0.00410327	0.00366167	0.00333059	0.00352846	0.00362661	0.00375568	0.00426701	0.00402175	0.00333358	0.00374462	0.00387412	0.779132	0.340202	0.736626	0.868859	0.114281	0.0344555	0.984394	0.792625	0.887207	0.443597	0.648168	0.016814	0.778467	0.769598	0.510959	0.435463	0.50192	0.327553
cg25792462	3	121786916	1237	0.00416389	0.00626096	0.00380208	0.000335855	0.000969808	0.0042621	-0.000351879	-0.00588158	-0.00669217	-0.00272849	-0.00273806	-0.00378989	-0.00198505	-0.000843576	-0.00454027	2.77156e-05	-0.00237019	-0.00793206	0.00545357	0.00588218	0.00537661	0.00476674	0.00512834	0.00527652	0.00522169	0.00567908	0.00536811	0.00488067	0.00460664	0.00487313	0.00494956	0.00534612	0.0051308	0.00521987	0.00482032	0.00519286	0.445156	0.28715	0.479472	0.943829	0.850008	0.419235	0.946273	0.300362	0.212525	0.576134	0.552263	0.43674	0.688379	0.874621	0.376208	0.995764	0.622927	0.126638
cg01436254	3	121796580	1237	-0.00264041	0.0029351	-0.00555831	-0.000321561	-0.00192937	0.00527108	0.000751018	-0.00113043	0.00485922	-0.00776897	0.000895162	-0.00342581	0.00184463	-0.0041951	-0.00165156	0.00134298	0.00112026	-0.00789066	0.00399822	0.00428778	0.00421975	0.00363853	0.0043144	0.00412819	0.00371753	0.00384977	0.00373108	0.00336113	0.00379194	0.00382946	0.00406192	0.00393507	0.00388425	0.00366913	0.00377486	0.00358325	0.509	0.493643	0.187767	0.929577	0.654735	0.201655	0.839901	0.769036	0.192793	0.0208099	0.813379	0.371005	0.649737	0.286387	0.670695	0.714348	0.766643	0.0276586
cg00910455	3	121807191	1237	0.00582744	0.00338111	0.000669068	0.000801602	0.00260066	3.9487e-05	-6.61295e-05	-0.00463267	-0.00355014	-0.00453662	-0.00261795	-0.000350551	-0.00341112	0.00184818	-0.00139387	-0.00424927	-0.00143837	-0.00298727	0.0051868	0.00543242	0.00515582	0.00435958	0.00507112	0.00477835	0.00496827	0.00531337	0.00513361	0.00457521	0.00437703	0.00450244	0.00467179	0.00508081	0.00479721	0.00492496	0.00465424	0.0048774	0.261219	0.533682	0.896749	0.854114	0.608065	0.993407	0.98938	0.383269	0.489222	0.32141	0.549765	0.937941	0.465296	0.716039	0.771389	0.388246	0.757287	0.540226
cg03431166	3	121811457	1237	0.00500827	0.0024425	0.000343603	0.00578116	-0.000401182	0.000524563	-0.0010658	-0.00576692	-0.00468221	-0.00695855	-0.00128775	-0.000762904	0.00413228	-0.00151859	-0.0043722	-0.0023103	0.00344092	-0.000445446	0.00410847	0.00440303	0.00424889	0.00359516	0.0039503	0.00396619	0.00400569	0.00406167	0.00385052	0.00353567	0.00355932	0.00376494	0.00396187	0.00392811	0.00386179	0.00386164	0.00361352	0.0037007	0.22284	0.579078	0.935546	0.107827	0.919108	0.89478	0.790184	0.155654	0.223987	0.0490563	0.717504	0.839421	0.296942	0.699057	0.257564	0.54966	0.340978	0.904192
cg27057600	3	121820161	1237	0.00719487	0.00353208	0.00184273	0.00121187	0.00760401	0.00494507	-0.00397116	-0.00509067	-0.00535951	-0.00862046	-0.00460922	-0.00612357	-0.00231187	0.0049522	-0.00313983	-0.00392906	-0.0018247	-0.00939785	0.00649161	0.00675135	0.00654809	0.00553435	0.00654853	0.00633908	0.00618117	0.00652718	0.00627845	0.00564709	0.00563037	0.00578598	0.00577827	0.00629284	0.00598027	0.00604169	0.00582947	0.00611754	0.267717	0.600858	0.778392	0.826672	0.24557	0.435336	0.520574	0.435439	0.393307	0.126878	0.412994	0.289898	0.689084	0.431307	0.599561	0.515483	0.75427	0.124486
cg11279858	3	121865709	1237	0.00552884	0.00361406	0.00542537	0.00441943	0.00544912	-6.45496e-05	-0.00081277	-0.0030885	-0.00323863	-0.00482962	-0.00474772	-0.00217735	-0.000859002	-0.000571885	-0.00490495	-0.00401544	-0.00229199	-0.0030668	0.004979	0.00517682	0.00509336	0.00461017	0.00495777	0.00509867	0.00487129	0.00512783	0.00494486	0.00446368	0.00442936	0.00466223	0.00455828	0.00486368	0.00466373	0.00486042	0.00458104	0.00482349	0.266813	0.485099	0.286792	0.337747	0.271722	0.989899	0.867489	0.546974	0.512501	0.279261	0.283776	0.640486	0.850525	0.906398	0.292927	0.408718	0.616849	0.524904
cg14006863	3	121903107	1237	0.00659061	0.00160221	0.00159935	0.000283646	0.0084575	0.000725567	-0.00279301	-0.00149438	-0.00378822	-0.00252388	-0.00285601	-0.00312404	-9.53653e-05	0.000348141	-0.00415979	0.00260655	-0.0046023	-0.00641782	0.00549756	0.00563925	0.0054066	0.00486106	0.00555483	0.0053387	0.00515992	0.00543998	0.00523642	0.00483346	0.00466557	0.00513087	0.0047582	0.00515513	0.00503629	0.00515774	0.0048692	0.00525476	0.230596	0.77632	0.767373	0.953469	0.127871	0.891895	0.588308	0.783544	0.469412	0.601553	0.540441	0.54261	0.98401	0.946157	0.408826	0.613302	0.344563	0.22196
cg12350196	3	121951185	1237	0.00396984	0.00404643	-0.00561727	-0.0016244	0.000979694	0.00115051	0.000238164	-0.00735754	-0.00431602	-0.00180957	-0.00092333	-0.00140362	-0.000973787	0.000495947	0.00171453	-0.00386955	0.00305805	-0.00477696	0.00627692	0.0064654	0.00651651	0.00565169	0.00645041	0.006282	0.00604549	0.00638679	0.00606493	0.00563255	0.00545269	0.00569149	0.0058142	0.00622202	0.00600211	0.00591059	0.00575374	0.00619866	0.527093	0.531407	0.388684	0.773791	0.879281	0.854685	0.968575	0.249323	0.476691	0.748006	0.865533	0.805204	0.866989	0.936469	0.775142	0.512673	0.59508	0.440918
cg09038770	3	121964530	1237	0.00444843	-0.00262128	-0.00364645	0.00526265	-0.000179139	0.00470338	0.000215074	-0.000145822	0.000826143	-0.00301	-0.00126743	-0.00115257	0.000726088	0.00213965	0.00293838	-0.00564441	0.0013518	-0.004637	0.00438464	0.00481227	0.00477745	0.0041554	0.0048506	0.00463149	0.00438943	0.00467998	0.00456719	0.00411332	0.00422152	0.00398902	0.00423362	0.00437276	0.00440681	0.00437065	0.00415917	0.00443448	0.310321	0.585954	0.445306	0.205348	0.97054	0.309857	0.960921	0.975143	0.856457	0.464309	0.764002	0.772631	0.863827	0.624621	0.504912	0.196553	0.745168	0.295714
cg09729182	3	121964928	1236	0.00103852	-0.00195168	-0.00489983	0.00415184	-0.00500242	-0.00240827	-0.00263232	0.00310316	0.000999763	-0.00461053	0.00268446	0.00163686	-0.00534963	-0.00418935	0.00138096	0.00401861	-0.00140124	0.00494214	0.00431085	0.00462131	0.00473923	0.00391945	0.0043741	0.00432559	0.00413018	0.0046435	0.0043391	0.00375481	0.0036009	0.00410448	0.00404938	0.00449276	0.00426522	0.00431191	0.00393982	0.00402045	0.809626	0.672791	0.301189	0.289466	0.252771	0.577698	0.523906	0.503954	0.817775	0.219484	0.45597	0.690042	0.186469	0.351095	0.746111	0.351347	0.722095	0.218977
cg18077866	3	121966494	1237	0.00470352	0.000760955	-0.00272322	0.000358626	0.00233641	0.00419902	-0.00250847	-0.00163532	-0.00285144	-0.00334823	-0.00359873	-0.00249209	0.000351973	0.00329635	7.02589e-05	-0.00375841	0.000401909	-0.00617926	0.00498282	0.00519278	0.00516674	0.00436972	0.00482772	0.00480843	0.00481416	0.00511411	0.00499659	0.00454346	0.0043272	0.00454163	0.00467333	0.00496167	0.0047948	0.00486154	0.00456456	0.00482157	0.345196	0.883494	0.598147	0.93459	0.628416	0.38252	0.602324	0.749145	0.568219	0.461163	0.405605	0.583197	0.939964	0.506457	0.988309	0.439469	0.929837	0.199988
cg06708861	3	121971919	1235	-0.00835183	0.000667642	-0.00437899	0.00242807	-0.00205309	-0.00284918	0.0119125	-0.00696991	0.00348091	-0.00249472	0.00190263	0.00563617	0.00112144	-0.00381591	-0.00135722	0.000619811	0.00107731	0.00108541	0.00467285	0.00520395	0.00505088	0.00414967	0.00441199	0.00481805	0.0042183	0.00474791	0.00478707	0.00391472	0.00461801	0.00469892	0.00451004	0.00442371	0.0045728	0.00447782	0.00483136	0.00453867	0.0738875	0.897915	0.385956	0.558464	0.641685	0.554281	0.00474282	0.142105	0.467134	0.523951	0.680337	0.230348	0.803628	0.388355	0.766617	0.88991	0.823549	0.810991
cg03753209	3	121979168	1237	0.00381319	-0.00077258	-7.85852e-05	0.00463545	0.000320097	-0.00288671	0.00273667	-0.00262303	-0.00372906	-0.00751654	-0.00408097	-0.00139211	-0.00127453	0.0025404	-0.00122265	-0.00457625	0.00202849	-0.003347	0.00613265	0.00627702	0.00616825	0.00511592	0.00599447	0.0057507	0.00581191	0.00612794	0.00606463	0.00541884	0.00534874	0.00534484	0.00542858	0.00597008	0.00568834	0.00572359	0.00550543	0.00578063	0.534083	0.902043	0.989835	0.364892	0.957414	0.615685	0.637732	0.668619	0.53863	0.165408	0.445477	0.794509	0.814378	0.670456	0.829814	0.423976	0.712536	0.562587
cg05988330	3	121984464	1237	0.0069382	0.00098506	0.000626206	0.00361767	0.00236466	0.00131465	-0.00164072	-0.00270338	-0.00214271	-0.00587057	-0.00312874	-0.00401553	-0.00140079	0.00133678	-0.00285368	-0.00689375	0.0025287	-0.00602386	0.0060657	0.00630526	0.00611369	0.00507945	0.005952	0.00572867	0.00584374	0.00606078	0.00614299	0.00531978	0.0052665	0.00530037	0.0053828	0.00595103	0.00560964	0.00571572	0.00544016	0.00559978	0.25269	0.875853	0.918418	0.47633	0.691154	0.818492	0.77889	0.655564	0.727236	0.269795	0.552457	0.448694	0.794683	0.822267	0.610956	0.227777	0.64206	0.282048
cg02535555	3	121990376	1237	0.00119931	0.000149334	-0.000547113	-0.00425228	-0.00501004	-0.0074154	-0.00738708	0.00316034	-0.000475901	-0.00160509	-0.00103886	0.00271543	-0.00540734	0.000824206	0.00626728	0.00217597	0.00279802	-0.00071723	0.00467976	0.00470394	0.00472762	0.00386855	0.00422077	0.00470607	0.00467075	0.00442699	0.00426377	0.00413701	0.00403252	0.00450263	0.00474791	0.00446151	0.00448141	0.00421142	0.00430164	0.00433396	0.797737	0.974674	0.907869	0.271684	0.235228	0.115093	0.11375	0.475302	0.911129	0.698028	0.796699	0.546458	0.25475	0.853435	0.161961	0.605377	0.515399	0.868558
cg13051936	3	122033432	1237	0.00204991	0.00360314	0.00128429	0.00578106	0.000312774	0.00531194	0.00451317	-0.00490858	-0.0017302	-0.00883497	-0.000967463	-0.0045156	0.00355285	0.00190069	-0.00509059	-0.00962982	0.00104234	-0.00666572	0.00614495	0.00636087	0.00639447	0.0052349	0.00634186	0.00608697	0.0060983	0.00608889	0.00627143	0.00559547	0.00530617	0.00541973	0.00552593	0.00607679	0.00577982	0.00586607	0.00583285	0.00573981	0.738687	0.571085	0.84082	0.26945	0.960665	0.382841	0.459257	0.420154	0.782635	0.114347	0.855325	0.404744	0.520262	0.754449	0.378453	0.10067	0.858172	0.245514
cg14248811	3	122043101	1237	0.00557094	0.00365917	-0.00176476	0.00183417	0.00194256	0.00299203	-0.000639908	-0.000691787	-0.00100307	-0.00520474	-0.00272934	-0.00416372	-0.00153161	0.00161693	-0.000968832	-0.00581784	-0.000501319	-0.00481235	0.00544596	0.00556742	0.00571178	0.00480197	0.00542919	0.00535463	0.00539293	0.00557212	0.0053513	0.00500448	0.00485753	0.0050147	0.00502402	0.00537296	0.00526337	0.00533269	0.00504568	0.00523637	0.306332	0.511022	0.757346	0.70249	0.720493	0.576315	0.905547	0.901195	0.851312	0.298332	0.5742	0.406368	0.760475	0.763462	0.853958	0.275283	0.920855	0.358084
cg06067885	3	122084677	1237	0.00458892	0.00158597	-0.00222094	0.00277578	-0.000545344	0.000432183	0.000104559	-0.00237151	-0.0010487	-0.0100909	-0.0046873	-0.0054724	-0.000398967	0.00531157	-0.00168333	-0.00370829	0.0011731	-0.00732188	0.00583897	0.00601524	0.00587568	0.00485489	0.00583842	0.00545251	0.00541707	0.0055754	0.00569778	0.00498395	0.00498861	0.00508173	0.00544558	0.00545982	0.00512844	0.00508137	0.00527824	0.00531493	0.431918	0.792042	0.705439	0.567491	0.925581	0.936823	0.9846	0.67058	0.853971	0.0429004	0.347423	0.281535	0.941596	0.33063	0.742734	0.465524	0.824118	0.168325
cg24570790	3	122085464	1237	0.00390363	0.00178244	0.00249141	0.00409116	0.00185126	-0.00370648	0.00106594	-0.0047764	-0.00124864	-0.00491359	0.00165118	0.000282558	-0.00424971	-2.91366e-05	-0.000828363	-0.00360922	-0.00162663	-0.000453782	0.0043929	0.00511039	0.00489228	0.00404639	0.00437945	0.00459134	0.00431945	0.00469918	0.00447662	0.0039332	0.00381263	0.00407557	0.00419855	0.00464048	0.00447317	0.00447069	0.00420441	0.00426839	0.374206	0.727249	0.610574	0.311986	0.672503	0.419508	0.805082	0.309423	0.780303	0.21157	0.664956	0.944727	0.31145	0.99499	0.853084	0.41949	0.69884	0.915335
cg15494590	3	122136257	1237	-0.00964846	0.000419208	-0.0013409	0.00368329	0.00164531	-0.00591564	0.0106435	-0.00545364	0.00282587	-0.00635863	-0.0054218	0.004113	0.00381288	-0.003677	-0.000179482	-0.00301543	-0.00195869	0.00334179	0.00442711	0.00493776	0.00487027	0.00404478	0.00439089	0.00442909	0.00395323	0.00449554	0.00424457	0.00391436	0.00442501	0.00415963	0.00443053	0.00427082	0.00436451	0.00406155	0.00412704	0.00408306	0.0293017	0.932342	0.783068	0.362491	0.707876	0.181669	0.0070948	0.225083	0.505564	0.104283	0.220476	0.322766	0.389463	0.38926	0.967198	0.457826	0.635073	0.413099
cg22930808	3	122281881	1237	0.00296127	0.00636122	0.0012818	0.0061285	0.00161513	0.00264934	0.00140325	-0.00571222	-0.00174222	-0.00625685	0.00050976	-0.00100522	0.000614043	-0.000883205	-0.00635909	-0.00631516	0.00124607	-0.00439928	0.00480415	0.0047942	0.00475562	0.00409436	0.00477682	0.00457729	0.00453669	0.00477356	0.00465675	0.00420465	0.00411521	0.00422058	0.00434599	0.00464795	0.00422561	0.00458806	0.00417953	0.00458758	0.537631	0.184556	0.787518	0.134442	0.735275	0.562723	0.757084	0.231447	0.708309	0.13673	0.901416	0.811748	0.887641	0.849293	0.132352	0.168687	0.7656	0.337582
cg17378799	3	122292462	1237	0.00361814	0.00201276	0.00441252	0.00341947	0.00246507	-0.00264975	0.00122064	-0.00292067	-0.00505052	-0.00523402	-0.00303125	5.853e-06	-0.000711212	-0.000829291	-0.00404898	-0.00385201	0.000945912	-0.00329562	0.00462687	0.00479811	0.00464056	0.00402621	0.00450977	0.00457939	0.00445455	0.00472544	0.00463017	0.00407205	0.00396389	0.00414898	0.00411063	0.00461204	0.00428838	0.00452067	0.0042963	0.00435496	0.434224	0.674858	0.341676	0.395713	0.58465	0.562842	0.784068	0.536526	0.275367	0.198669	0.444441	0.998874	0.862638	0.857302	0.345081	0.394165	0.82574	0.4492
cg07106095	3	122297436	1235	0.00158406	0.000576125	-0.00569307	-0.00102472	0.00233199	0.00468867	0.00155644	-0.000105936	0.00292378	-0.00322817	-0.00116657	-0.00447247	0.000870328	0.00510441	0.000689801	-0.00424554	-5.25311e-05	-0.00457863	0.00456829	0.00494999	0.00480318	0.00413035	0.0046827	0.00447096	0.00450728	0.00486647	0.00484711	0.0041683	0.00399551	0.00409217	0.00415105	0.00456315	0.00435354	0.00445049	0.00433637	0.00443812	0.728778	0.907344	0.23591	0.804062	0.618483	0.294319	0.729856	0.982633	0.546375	0.438661	0.77031	0.274423	0.83393	0.263305	0.874105	0.34011	0.990335	0.302231
cg27654744	3	122301621	1232	-0.00258535	0.00524661	-0.00116122	0.00198211	-0.002771	-0.00195702	0.00121518	-0.00303455	0.000392559	-0.00645602	-0.00114243	0.00159161	0.00188097	0.00103315	-0.0012684	-0.00392068	-0.000859564	-0.00144292	0.00349131	0.00384093	0.00374489	0.00328368	0.00376556	0.00347722	0.00354738	0.00366193	0.00362029	0.0032243	0.00330149	0.00332374	0.00348534	0.00373172	0.00355753	0.00342133	0.0034996	0.00332652	0.458991	0.171946	0.756499	0.546092	0.461804	0.573564	0.731932	0.407288	0.913652	0.045252	0.729318	0.632037	0.589418	0.78189	0.721437	0.251815	0.805978	0.66446
cg24088436	3	122354765	1237	0.00227558	0.000979477	0.00248454	0.0026908	0.00101485	-0.00260328	0.00336551	-0.00295749	-0.00419689	-0.00388109	-0.00387447	0.000867372	-3.90888e-05	0.000415946	-0.00338885	-0.00376843	0.000659226	-0.00197813	0.00434412	0.00471755	0.00464649	0.00404491	0.0044739	0.00457282	0.00422728	0.00450597	0.00449495	0.00401975	0.00385241	0.00410426	0.0039155	0.00449125	0.0041584	0.00434645	0.00409866	0.00419539	0.600397	0.835522	0.592848	0.505903	0.820549	0.569156	0.42595	0.511599	0.350463	0.334292	0.314547	0.832626	0.992035	0.926212	0.415106	0.385935	0.87222	0.637282
cg00272009	3	122398855	1237	0.00421157	0.000563809	0.000496136	0.00557481	-0.000794603	0.000719567	0.00293622	-0.00522432	-0.00375679	-0.00577174	-0.00528021	-0.0025152	0.0022928	0.00325607	-0.00220349	-0.00442632	0.00401298	-0.00509577	0.00638229	0.00655455	0.00643695	0.00541053	0.00620813	0.00600649	0.00592047	0.00635671	0.00627829	0.00547966	0.00532992	0.0054941	0.00557795	0.00615516	0.00576657	0.00600342	0.0056414	0.00596072	0.509328	0.931452	0.938563	0.302839	0.898154	0.904643	0.619935	0.411157	0.549588	0.292201	0.321845	0.647095	0.681037	0.596807	0.702377	0.46094	0.47687	0.392611
cg01948202	3	122400474	1237	0.00429582	0.00304643	-0.00417369	-0.00173796	0.0019865	0.00365555	-0.0021798	-0.00267677	-0.000431998	-0.00444196	0.000146764	-0.00417886	-0.000642871	0.00362668	0.00104825	-0.00211127	-5.44323e-05	-0.0042129	0.00508992	0.00524845	0.00498568	0.0043125	0.00517969	0.00480005	0.00509096	0.0052069	0.00520275	0.00432482	0.00436724	0.00441238	0.00465824	0.00492629	0.00471746	0.00457649	0.00451171	0.00461875	0.398677	0.561615	0.402517	0.686944	0.701337	0.44632	0.668527	0.607195	0.933826	0.30438	0.973192	0.343599	0.890235	0.461616	0.824154	0.644562	0.990374	0.361701
cg04465479	3	122417401	1237	0.00337977	0.00321611	0.00140718	-0.00177683	0.00212847	-0.00237893	-0.00178195	-0.00325576	0.000669321	-0.00378687	-0.00120718	-0.00512218	0.000456122	-0.000659501	-0.00570837	0.00112358	-0.00480678	0.000615854	0.00471244	0.00467718	0.00481743	0.00449531	0.00452717	0.00454001	0.00448569	0.00463855	0.00433244	0.00412	0.0039709	0.00420358	0.00429907	0.00442394	0.00441117	0.00415718	0.00419009	0.00413689	0.473249	0.491693	0.770208	0.692649	0.638245	0.600283	0.691182	0.482746	0.877223	0.35802	0.761123	0.223023	0.915505	0.881494	0.195641	0.786948	0.251309	0.881657
cg20468026	3	122460814	1229	0.00131726	0.00357029	-0.000148264	-0.000313938	0.000481349	0.00250101	0.000762954	-0.00120927	0.000322464	-0.00392275	-0.00103208	-0.00196005	0.0015713	0.0030568	-0.00152948	-0.00115752	0.000683688	-0.00335832	0.00367065	0.00390957	0.00383994	0.00333292	0.00368924	0.00358711	0.00374566	0.00382475	0.00371472	0.00341722	0.00318763	0.00332562	0.00358408	0.00368631	0.003731	0.0035986	0.00347102	0.00358327	0.719698	0.361128	0.969201	0.924956	0.896192	0.485664	0.838596	0.751874	0.930825	0.250994	0.746106	0.555609	0.661088	0.406974	0.681851	0.747712	0.843851	0.348644
cg05442797	3	122488513	1237	0.00434544	0.000826467	-0.00497794	-0.00193377	-0.000478788	0.00304658	-0.000149715	-0.00288995	-0.0013698	-0.00359173	-0.00332871	-0.00259109	-0.0016111	0.00208677	0.000230924	-0.000265476	0.000908735	-0.00275579	0.00442626	0.00447811	0.00460267	0.0037863	0.00427771	0.00434023	0.00426322	0.00462774	0.0044682	0.00388506	0.00373087	0.00405664	0.00384837	0.00412789	0.00413929	0.00418016	0.00394044	0.00426873	0.326228	0.853576	0.27946	0.609542	0.910882	0.482717	0.971986	0.53231	0.759173	0.355227	0.372282	0.522999	0.675475	0.613186	0.95551	0.949362	0.817612	0.518553
cg18736273	3	122496600	1237	0.00425157	0.00475254	-0.00103753	0.00483281	-0.000570085	0.00107971	0.00201648	-0.00369843	-0.00217281	-0.00561351	-0.000395571	-0.00158106	-0.00180216	0.000837237	-0.00245177	-0.00579826	0.000655018	-0.00516192	0.00559136	0.00590654	0.00573795	0.00493341	0.00551565	0.00547947	0.00538384	0.00580284	0.00570419	0.00511734	0.00491943	0.00505546	0.00515997	0.00550697	0.00535912	0.00542622	0.0052873	0.00534926	0.447026	0.421037	0.85651	0.32728	0.917679	0.843792	0.708001	0.523898	0.703267	0.272659	0.935911	0.754476	0.726896	0.879162	0.647315	0.285266	0.901406	0.334556
cg23701226	3	122516277	1237	-0.0084424	-0.00160088	0.00428762	-1.75422e-05	-0.00267306	-0.00643919	0.00607839	-0.00116651	4.05694e-05	-0.00128607	0.00284644	0.00241577	0.00262968	-0.00434759	-0.00262915	0.00541289	-0.00155436	0.00821752	0.00427291	0.00445805	0.00417141	0.00373569	0.00402947	0.00418336	0.00399343	0.00434002	0.00439068	0.0039696	0.00364046	0.00397577	0.00391872	0.00421672	0.00416569	0.00420939	0.00389343	0.00400989	0.0481778	0.719521	0.304017	0.996253	0.507088	0.123746	0.127985	0.788099	0.992628	0.745953	0.434279	0.543437	0.502184	0.302524	0.527946	0.198475	0.689726	0.0404313
cg02306995	3	122635049	1237	0.00544528	0.00139776	-0.00253427	0.00353688	0.00291967	0.0053793	-0.00189157	-0.00210526	-0.00241752	-0.00647858	-0.000512071	-0.00414594	-0.000451921	0.00444383	-0.000262001	-0.00543137	0.000113817	-0.00588529	0.00542282	0.00554425	0.00555748	0.00466869	0.00546785	0.00538625	0.00517108	0.00545223	0.00531489	0.00482317	0.00471259	0.00496042	0.00491367	0.00521513	0.00515491	0.00519643	0.00491402	0.00520097	0.31531	0.800956	0.648382	0.448706	0.593362	0.317935	0.714515	0.699401	0.649212	0.179201	0.913472	0.403265	0.92672	0.394156	0.959465	0.295925	0.981521	0.257812
cg00108098	3	122637664	1237	-0.00855085	-0.00478102	-0.0044819	0.00140386	-0.00521544	-0.00328269	0.0100068	-0.00376638	0.00298333	-0.0068701	-0.000227963	0.00663751	0.00165373	-0.00293448	-0.00224375	0.000435946	-0.000727904	0.000978033	0.00408678	0.00448859	0.00452	0.00361787	0.00407174	0.00445851	0.00378494	0.00414219	0.00405373	0.00363544	0.00408235	0.00394468	0.00414079	0.00414399	0.004206	0.00418031	0.00408144	0.0041705	0.03641	0.286808	0.321407	0.69799	0.200233	0.461563	0.00819716	0.363206	0.461762	0.0587907	0.955468	0.092443	0.689618	0.478866	0.593713	0.916943	0.858452	0.814587
cg20928669	3	122648849	1235	0.000989584	0.00150935	0.00386754	0.00440158	-0.00229241	0.000416762	0.00132046	-0.000493633	-0.00175443	-0.00528766	-0.00132546	-0.00265252	0.000142229	0.00196699	-0.00724834	-0.00230265	0.0033413	0.00266592	0.00377918	0.00427602	0.00395523	0.00346586	0.00380749	0.00397911	0.00376179	0.00417369	0.00384851	0.00340819	0.00329118	0.00347573	0.00339973	0.00386587	0.00365571	0.00376253	0.00357576	0.0036714	0.793436	0.724104	0.32816	0.204091	0.547122	0.916584	0.725573	0.905852	0.64848	0.120792	0.687145	0.445372	0.96663	0.610886	0.0473963	0.540542	0.350082	0.467757
cg21845182	3	122650746	1237	-0.00765261	-0.000970474	0.00430296	0.00345062	0.000745796	-0.0056165	0.00610238	-0.000548454	0.00124809	0.00156879	0.000721118	0.00200305	-0.00135799	-0.00382556	-0.00252994	0.00702277	-0.00332124	0.00812307	0.00438395	0.0046373	0.00472792	0.00392985	0.00437974	0.00439003	0.00430591	0.00448675	0.00453547	0.003915	0.0039091	0.00419909	0.00423314	0.00448626	0.00424647	0.00414599	0.00420195	0.00406876	0.0808805	0.834233	0.362761	0.379915	0.864788	0.200764	0.156421	0.90271	0.783175	0.688631	0.853644	0.633348	0.748363	0.39381	0.551325	0.0902897	0.429292	0.0458849
cg12072409	3	122712131	1237	-0.00696264	-0.00344854	-0.00037849	0.00135863	-0.00193739	-0.00478943	0.00667687	-0.00131423	0.0025054	-0.00473003	-0.00240524	0.00495432	0.00459989	-0.00129172	0.000351078	-0.00545616	-0.00121608	0.00179708	0.00398213	0.00452656	0.0040822	0.00339814	0.00400829	0.004141	0.00371951	0.00428091	0.00362455	0.00337839	0.00400284	0.00355303	0.00395661	0.00397255	0.00392986	0.00360574	0.00403445	0.00375093	0.0803821	0.446152	0.926128	0.689292	0.628851	0.247441	0.072639	0.758845	0.489421	0.161489	0.547918	0.163199	0.244998	0.745058	0.928815	0.130232	0.763092	0.631865
cg17633431	3	122712138	1237	-0.00387118	0.000570255	0.0104221	0.00275182	-0.00481422	-0.00867007	0.00308333	0.000867304	-0.00515168	0.00316824	0.00242766	0.00264693	-0.00125936	-0.00211524	-0.00676787	0.00447184	-0.00287754	-0.000365971	0.00395391	0.00406254	0.00409632	0.00336187	0.00381992	0.00412839	0.00382522	0.00375899	0.00390901	0.00347255	0.00370087	0.00346562	0.00371072	0.00381346	0.0038502	0.00375281	0.00409448	0.00385589	0.327543	0.888368	0.010951	0.41305	0.207563	0.0357194	0.420213	0.817526	0.187538	0.361576	0.511843	0.445005	0.734321	0.579115	0.0787823	0.233418	0.482189	0.924385
cg11160908	3	122712271	1237	0.00398657	0.00558139	0.00154195	0.00251272	0.00427282	-0.00203185	0.00162003	-0.00754336	-0.00394159	-0.00604114	-0.00262076	-0.00137056	-0.000402048	0.000729209	-0.00263929	-0.00221472	-0.000991663	-0.00469595	0.00537315	0.00558338	0.00541263	0.0045545	0.005287	0.00525336	0.00508621	0.0055451	0.00549569	0.00478271	0.00471992	0.00474022	0.00475584	0.00532511	0.00502005	0.00516842	0.00505339	0.00517817	0.458122	0.317483	0.775736	0.581153	0.41899	0.698925	0.750095	0.173715	0.473241	0.206546	0.57872	0.772479	0.932629	0.89108	0.599062	0.668279	0.844425	0.364473
cg05651820	3	122764562	1237	0.00424181	-0.00359289	-0.00661145	-0.000584667	-0.00147903	-0.00479556	0.00296957	0.00296654	0.00405736	-0.00380716	0.00187967	-0.00249967	-0.000937822	0.00199908	0.000784001	0.00114186	0.00156738	0.000791465	0.00404098	0.00420943	0.00406544	0.00366098	0.00394879	0.00387437	0.00393241	0.0041958	0.00395748	0.00365399	0.00350434	0.00349341	0.00383923	0.0039885	0.00397171	0.00391864	0.00392173	0.00398293	0.293856	0.393363	0.103895	0.873115	0.707993	0.215803	0.450157	0.479551	0.305251	0.29745	0.591695	0.474276	0.807019	0.616222	0.843517	0.770751	0.689403	0.842486
cg03981286	3	122863126	1237	0.00549174	0.000783232	0.00357401	0.0050026	0.00232152	-0.00282928	0.000356531	-0.00445591	-0.00411619	-0.0065091	-0.00295789	-0.000626955	-0.00180698	0.00313209	-0.00337178	-0.0038107	-0.000135354	-0.00269589	0.0055139	0.00569117	0.00562952	0.00468248	0.00537289	0.00537526	0.00526557	0.00554423	0.00552696	0.00482755	0.0046918	0.00486454	0.0047832	0.00530058	0.00505378	0.00517816	0.00489882	0.00517153	0.319259	0.890539	0.525514	0.285356	0.665683	0.598644	0.946017	0.421569	0.456425	0.177554	0.528408	0.897451	0.705597	0.55459	0.504657	0.461781	0.977957	0.602162
cg24168488	3	122863173	1237	0.00344197	0.000638659	0.00192491	0.00383633	0.00235966	-0.000812037	0.00295657	-0.0034636	-0.00185311	-0.00934658	-0.00393763	-0.000535996	-0.00141484	0.000251753	-0.00280535	-0.00250791	0.00037725	-0.00379983	0.00461998	0.00506961	0.0049551	0.00414575	0.0046521	0.00471225	0.00453413	0.00481977	0.00484261	0.00413681	0.00401257	0.00417578	0.0041171	0.00455207	0.00429438	0.0045218	0.00427436	0.004459	0.456261	0.899749	0.697668	0.354776	0.611997	0.863182	0.514356	0.472373	0.701966	0.0238603	0.326434	0.897865	0.731109	0.955895	0.513589	0.57915	0.929671	0.394119
cg22694881	3	122863185	1237	0.0040558	0.00199031	0.00451415	0.00411581	0.00213243	-0.002255	0.00176193	-0.00357032	-0.00530124	-0.00613229	-0.0038048	0.000588577	-0.00112086	-6.09478e-05	-0.00502866	-0.00436791	0.000560314	-0.00340586	0.00485411	0.00510226	0.00502346	0.0043363	0.0048669	0.00486916	0.00474929	0.00493982	0.00489612	0.00449245	0.00425929	0.00447876	0.00450434	0.00477841	0.0044554	0.00471739	0.00443836	0.00470443	0.403415	0.696475	0.368858	0.342544	0.661278	0.643279	0.710647	0.469825	0.278922	0.172246	0.371699	0.895447	0.803485	0.989823	0.259038	0.354489	0.899539	0.469085
cg16436462	3	122863212	1237	-0.00947652	0.0030583	-0.000485302	0.00253852	-0.00387783	-0.011238	0.0079356	1.66579e-05	0.000352839	-0.00761347	0.000592002	0.0061097	0.00967765	0.000252325	0.00382908	-0.00395622	0.00312649	-0.000910476	0.0045972	0.00450015	0.00469289	0.00369353	0.00420514	0.00445106	0.00478723	0.00442293	0.00458811	0.00389568	0.00400871	0.00390651	0.00390106	0.00420659	0.00444727	0.00408016	0.00405921	0.00412303	0.0392679	0.496758	0.917636	0.491901	0.356442	0.011577	0.097386	0.996995	0.938701	0.0506616	0.882596	0.117823	0.0131098	0.952169	0.38924	0.332235	0.441168	0.825227
cg03897823	3	122979455	1237	0.00436115	0.00314026	-0.00492812	0.00229079	0.000711871	0.00121502	0.00203761	-0.00287461	0.00104762	-0.00542822	-0.0022035	-0.00247403	-0.00254982	0.00464157	0.00255582	-0.00390201	-0.00293729	-0.00587643	0.00557206	0.00587002	0.00586134	0.00485087	0.00571429	0.00537221	0.00559185	0.00583553	0.00574947	0.00491733	0.00491261	0.00505201	0.00526446	0.0055097	0.00535785	0.00541152	0.00527197	0.00531439	0.433813	0.592674	0.400469	0.636754	0.900858	0.821071	0.715567	0.622292	0.855417	0.269638	0.653764	0.624338	0.62814	0.399545	0.633345	0.470875	0.577424	0.268831
cg03922175	3	122992823	1237	0.00463529	0.00213617	-0.000424592	0.000779212	0.000579094	0.000222506	0.000520678	-0.00203271	-0.00288756	-0.00457125	-0.00128954	-0.000647002	-0.000697123	0.00180285	0.000115776	-0.0040225	0.000400975	-0.00406078	0.0052656	0.00521619	0.00512491	0.00444109	0.00512203	0.00483286	0.00494762	0.00520803	0.00505729	0.00458117	0.00437824	0.00449727	0.00455597	0.00496619	0.00482983	0.00487813	0.00469169	0.00495172	0.378699	0.682154	0.933972	0.860722	0.909984	0.963278	0.916187	0.696312	0.56802	0.31836	0.768349	0.885607	0.878388	0.716586	0.980876	0.409599	0.931892	0.412174
cg04890266	3	123102914	1235	0.0020847	0.00484226	-0.00178108	-0.00113757	0.00452051	0.00424335	0.000300852	-0.0033918	0.000445777	-0.00449078	-0.00335173	-3.1982e-05	-0.00117884	0.000645641	0.000246417	-0.0039419	-0.0010029	-0.00712805	0.00576223	0.00615651	0.00604123	0.00511075	0.00588424	0.00567816	0.00571312	0.00600104	0.00596942	0.00533312	0.00506051	0.0053105	0.0055009	0.00565359	0.00547989	0.00567033	0.00543275	0.00552617	0.71751	0.431559	0.768132	0.82386	0.442345	0.454876	0.958003	0.571937	0.940472	0.399757	0.50776	0.995195	0.830314	0.909079	0.964133	0.486942	0.853541	0.197096
cg09413378	3	123140729	1237	-0.0040634	-0.00215854	0.00150258	-0.00279247	-0.00433671	-0.00413472	-0.0019019	0.00734886	0.00112865	0.000123487	0.000985391	0.00343267	0.00728691	-0.00353661	-0.00214522	0.00822036	0.00132014	0.00789849	0.0039796	0.00441315	0.0043007	0.00365471	0.00420423	0.00446991	0.0039873	0.00414836	0.00415878	0.00364414	0.00367661	0.00399579	0.00390387	0.00421802	0.00390451	0.00374662	0.00416154	0.00420364	0.307227	0.62476	0.726804	0.444824	0.302302	0.354959	0.63337	0.0764761	0.786092	0.972968	0.788687	0.390301	0.0619595	0.401777	0.582717	0.0282302	0.751073	0.0602493
cg04908625	3	123166882	1237	0.00265094	0.00143362	-0.00124269	0.00509317	0.000577268	-0.000115766	0.00101212	-0.00386017	-0.00135659	-0.00317104	-0.00236913	-0.00258558	0.000419544	-0.000176415	-0.00370684	-0.00713894	0.00139684	-0.0023664	0.00449915	0.00488362	0.00455928	0.00414538	0.00435386	0.00424964	0.0042098	0.00453722	0.00448394	0.00390213	0.00390698	0.0038906	0.00393481	0.00427732	0.00401904	0.00432605	0.00406421	0.00421412	0.555721	0.769096	0.785189	0.219209	0.89452	0.978267	0.810005	0.394893	0.762236	0.416422	0.544259	0.506324	0.915087	0.967101	0.356362	0.0988978	0.731077	0.574429
cg14385178	3	123200840	1237	0.00156012	0.00421002	0.00529087	0.00718807	6.67631e-05	-0.00402871	0.00281925	-0.0051248	-0.00209482	-0.00539755	-0.00323416	-0.000955856	-0.00245216	0.00250174	-0.00660809	-0.00568254	0.00272731	-0.00179522	0.00417909	0.00466187	0.00447833	0.00399998	0.00427298	0.00416096	0.00405962	0.00414618	0.00446777	0.00388403	0.00385301	0.00407892	0.00399458	0.00429438	0.00409101	0.00404936	0.00407718	0.00404414	0.708913	0.366486	0.237428	0.0723314	0.987534	0.332936	0.487393	0.216448	0.63916	0.164627	0.401252	0.81472	0.539299	0.560189	0.106252	0.160522	0.503546	0.65711
cg27260616	3	123241918	1237	0.00748125	0.00212982	-0.00771597	0.000948111	0.00381922	0.00908658	-0.00193848	-0.00431097	0.00213304	-0.00241677	-0.00358995	-0.00753001	0.00101055	0.00278447	0.00122355	-0.00530478	6.9977e-05	-0.0108448	0.00639498	0.00669021	0.00690638	0.00563393	0.00657215	0.00614307	0.00621619	0.00668074	0.00664591	0.00575769	0.00570549	0.00569301	0.00601922	0.00640754	0.00619148	0.00613314	0.00594888	0.00604736	0.242056	0.750221	0.263899	0.866358	0.561158	0.139098	0.755159	0.518743	0.748244	0.674671	0.529212	0.185943	0.866672	0.66388	0.843344	0.387073	0.990615	0.0729231
cg16033921	3	123254110	1237	0.00490029	0.00152885	0.00218382	0.00244456	0.00268874	-0.00117792	-0.0020989	-0.0039358	-0.00274384	-0.00536844	-0.00351882	0.000144775	0.00159167	0.00112525	-0.00141321	-0.004514	-0.00132898	-0.0056529	0.0052452	0.00551232	0.00529885	0.0046429	0.00525097	0.00515347	0.00495067	0.00528198	0.00514194	0.00471554	0.00454444	0.00462841	0.00465687	0.00526499	0.00493845	0.00485711	0.00476002	0.00488096	0.350178	0.78151	0.680244	0.59853	0.608618	0.819205	0.671593	0.456189	0.593604	0.25493	0.438745	0.975046	0.732508	0.830762	0.774753	0.352703	0.780094	0.246802
cg23802616	3	123254587	1237	0.00747251	-0.000963606	0.00633509	-0.00190506	0.0043104	0.00721994	-0.00355809	-0.00120101	-0.0067825	-0.00436889	-0.00484755	-0.00433813	0.0022973	-0.00114593	-0.00617508	-9.34448e-05	-5.53892e-05	0.00026745	0.00476102	0.00491242	0.0047332	0.00395281	0.00468004	0.00453935	0.00430967	0.00502532	0.00464375	0.00422524	0.00402886	0.00426443	0.00446595	0.00473665	0.00436079	0.00428688	0.00432085	0.00462272	0.116528	0.844487	0.180754	0.62984	0.357041	0.111717	0.409027	0.811113	0.144135	0.301137	0.228897	0.309019	0.60697	0.808835	0.156761	0.982609	0.989772	0.953864
cg24405038	3	123265415	1236	0.00445552	0.00407092	0.00155423	0.00130577	0.000630685	0.00176395	0.0019329	-0.00336523	-0.00191207	-0.00583396	-0.00281667	-0.00267844	-0.000839565	0.00264869	-0.00402033	-0.00665087	0.000647406	-0.0053091	0.00494346	0.00532179	0.00493661	0.00413987	0.00500507	0.00474433	0.0048737	0.00504207	0.00510064	0.0043059	0.00420951	0.00431749	0.00443191	0.00491605	0.0047164	0.00472284	0.00466113	0.00463762	0.36743	0.444299	0.752884	0.752447	0.899725	0.710041	0.691664	0.504497	0.707759	0.175457	0.503419	0.535014	0.849751	0.590036	0.393984	0.159062	0.889533	0.252296
cg14081147	3	123278354	1237	0.00231826	0.00321134	0.00356625	0.00501794	0.00120635	-0.00121419	0.00359769	-0.00325908	-0.0041059	-0.00591568	-0.00366008	-0.00410459	0.000929985	-0.00124193	-0.00597097	-0.00472392	-0.000580947	-0.00128851	0.00569724	0.00592055	0.00569039	0.00499105	0.00574132	0.00550296	0.00535728	0.00573208	0.0059283	0.00505232	0.00494014	0.00498688	0.00495102	0.00564507	0.00529562	0.00541173	0.00518528	0.00528598	0.684074	0.587539	0.530847	0.314711	0.833577	0.825371	0.501869	0.569649	0.488565	0.241646	0.458763	0.410464	0.851004	0.82587	0.259519	0.382715	0.910794	0.807417
cg25720406	3	123292285	1237	0.00173431	0.00191611	0.00044849	0.00735409	0.0014146	0.00104079	0.00384292	-0.00539211	-0.00177334	-0.00872685	-0.00338384	-0.00369482	0.00200785	0.00296348	-0.00256296	-0.00760889	0.00131887	-0.00752478	0.00637916	0.00666307	0.00647052	0.00553817	0.00644357	0.00632787	0.00622677	0.00654371	0.00653094	0.00569796	0.00548614	0.00579816	0.00573557	0.00629006	0.00601486	0.0062232	0.00585191	0.00624176	0.785721	0.773674	0.944741	0.184214	0.826232	0.869355	0.537129	0.409932	0.785985	0.125628	0.537368	0.523968	0.726286	0.637542	0.670032	0.221457	0.821689	0.22799
cg23473863	3	123302507	1237	0.0052267	0.00515472	0.0043696	0.00508404	-0.00156545	0.00319333	-0.000824016	-0.000781871	-0.0041222	-0.00699971	-0.000885887	-0.00247074	0.00122619	-0.00138414	-0.00307659	-0.00709316	0.00513357	-0.00716851	0.00553776	0.00616209	0.00576577	0.0047661	0.00528241	0.00546618	0.005242	0.00585705	0.0056678	0.00494618	0.00480722	0.00498545	0.00501009	0.0056747	0.00522161	0.00533653	0.00506022	0.00515585	0.345256	0.402862	0.448539	0.286103	0.766962	0.559088	0.875091	0.893804	0.467041	0.157018	0.853792	0.620184	0.806655	0.807297	0.555725	0.183792	0.310347	0.164418
cg11028081	3	123314447	1237	0.00359226	0.00130406	-0.00333237	0.00173725	0.0049773	0.000871721	-0.000958905	-0.00272992	-0.00243643	-0.00656863	-0.00319235	-0.00290396	0.00162532	0.00389401	0.00116477	-0.00452295	-0.000932666	-0.00597748	0.00547068	0.00557316	0.00538904	0.00463365	0.00531482	0.00524723	0.00531704	0.00550954	0.00533129	0.0049745	0.0046576	0.00488384	0.00498914	0.00532103	0.00513492	0.00512131	0.00500187	0.0052221	0.511413	0.814993	0.536338	0.707719	0.349018	0.868055	0.856881	0.620254	0.647666	0.186682	0.493087	0.552107	0.744598	0.464282	0.820554	0.377148	0.852082	0.252354
cg15339203	3	123325094	1237	-0.0105162	-0.00719529	-0.00422846	0.00649457	5.79801e-05	-0.00275953	0.0117064	-0.00133929	0.000583818	-0.00957276	-0.000402367	0.00613328	0.00481108	-0.000174964	0.00154169	-0.00232653	0.00365099	0.00416439	0.00498817	0.00540816	0.00551322	0.00442898	0.00536108	0.00507934	0.0043613	0.00486652	0.00482923	0.00406726	0.00466255	0.00459384	0.00477091	0.00470791	0.00471874	0.00456353	0.00492857	0.00441873	0.0350113	0.18337	0.443101	0.142545	0.991371	0.586934	0.00727123	0.78316	0.903776	0.018592	0.93123	0.181841	0.313253	0.970354	0.743882	0.610185	0.458826	0.345967
cg20669834	3	123339417	1237	0.00468558	0.00319242	0.0046552	0.00467053	0.00692978	0.00194366	0.000604399	-0.00597164	-0.00535137	-0.0066284	-0.00407279	-0.002941	-0.00126175	-0.00173144	-0.00273527	-0.00319366	-0.00565992	-0.00895806	0.00592957	0.00607911	0.00587803	0.00495448	0.00578944	0.00598446	0.00528027	0.00573876	0.00588727	0.00501834	0.00507784	0.00540888	0.0053886	0.00577884	0.00539765	0.00533142	0.00526692	0.00533861	0.429408	0.599482	0.428381	0.34584	0.231319	0.745344	0.90887	0.298071	0.363364	0.186556	0.422512	0.586623	0.814867	0.76447	0.612329	0.549155	0.282547	0.0933519
cg15899666	3	123339555	1237	0.00466026	0.00389295	0.00448825	0.00403986	0.00491584	-0.00110392	0.00323427	-0.00612392	-0.00310717	-0.00657188	-0.00346311	0.00173571	-0.00288407	0.000185733	0.000443739	-0.003607	-0.000302469	-0.00616013	0.00510935	0.00508064	0.00543115	0.0046022	0.00518808	0.00498255	0.00497774	0.00524844	0.00497993	0.00452387	0.00466294	0.00450089	0.00480796	0.0048112	0.00475651	0.00494835	0.00491058	0.00487282	0.361714	0.443538	0.408583	0.380047	0.343371	0.824659	0.515855	0.243288	0.532669	0.146304	0.45767	0.699765	0.548604	0.969206	0.925672	0.466044	0.950885	0.206164
cg00465319	3	123339568	1233	-0.00226688	0.00162445	0.00340373	0.000330867	-0.00186311	-0.00577192	0.00239869	-0.00190982	-0.00177108	0.00167796	0.000992142	0.00270747	0.000583922	-0.00710961	-0.0031992	0.00383851	5.30929e-05	0.00492792	0.00402616	0.00436565	0.00431862	0.00362938	0.00432267	0.00397058	0.00425388	0.00426727	0.00427667	0.00385776	0.00367257	0.00365954	0.0039027	0.00421604	0.00409789	0.00408876	0.00394556	0.00392268	0.57341	0.70982	0.430608	0.927363	0.666461	0.146037	0.572834	0.654478	0.678782	0.663593	0.787046	0.459397	0.881065	0.0917335	0.434982	0.347836	0.989264	0.20902
cg19354468	3	123340786	1237	0.00877688	-0.00503106	0.00102608	-0.00103445	0.00750281	0.00243776	0.0020549	0.00171948	-0.00558125	-0.00320735	-0.00356168	-0.0040557	-0.00660473	-0.00154602	0.000519962	0.0011175	-0.00173839	-0.00476025	0.00570822	0.00526737	0.00555834	0.00480139	0.00537609	0.00535594	0.005372	0.00523509	0.00522804	0.00471165	0.00463555	0.00501252	0.00488204	0.00514615	0.00504748	0.005074	0.00513121	0.00494501	0.124149	0.339508	0.853541	0.829418	0.162838	0.649001	0.702076	0.742569	0.285719	0.496044	0.442285	0.41845	0.1761	0.763855	0.917952	0.825684	0.73477	0.335729
cg13445604	3	123340814	1237	-0.00544999	-0.00321866	-0.00544482	0.00686184	-0.00335083	-0.00486157	0.00661384	-0.00502645	0.00134375	-0.0103914	-0.00286252	0.00298022	0.000717509	0.00049251	0.00275741	-0.000540852	0.00128168	0.00223235	0.00398855	0.0044898	0.00428941	0.00349722	0.00395947	0.0041097	0.00347958	0.00396361	0.00364197	0.00356905	0.00390676	0.00361147	0.00380921	0.00388029	0.00377336	0.00385418	0.00376105	0.00356793	0.171811	0.473446	0.204311	0.0497524	0.397394	0.23683	0.0573336	0.204744	0.712156	0.00359662	0.463736	0.409253	0.850593	0.898999	0.464928	0.8884	0.733271	0.53153
cg09622868	3	123342205	1237	0.00675214	0.00103188	0.00124055	0.00332716	0.00230128	0.000808809	0.000500951	-0.00296684	-0.00347145	-0.00763524	-0.00554954	-0.00173417	-0.00177446	0.00295311	-0.00287895	-0.00680702	0.000264708	-0.00467333	0.00568347	0.00595469	0.0059581	0.00488721	0.00578318	0.00554642	0.00551258	0.00584644	0.00577397	0.00511467	0.00496747	0.00511027	0.00512501	0.00571176	0.00539192	0.00552868	0.00516898	0.00536234	0.234821	0.862424	0.835063	0.496004	0.690684	0.884059	0.927592	0.611831	0.547691	0.135486	0.263919	0.734346	0.729165	0.60514	0.593384	0.21824	0.959158	0.383476
cg26394191	3	123459423	1237	0.00217795	0.00080891	-0.000635944	0.00322389	0.0018149	0.000793973	0.00318019	-0.00318465	-0.00336176	-0.00475227	-0.00254228	-0.00246142	0.00011409	-0.00018465	-0.00365093	-0.00543472	0.00158752	-0.00460427	0.00503202	0.00516755	0.0051333	0.00435331	0.00497904	0.00500052	0.00489099	0.00498145	0.00505504	0.00448001	0.0043401	0.00450274	0.00441054	0.00492338	0.00457306	0.00473673	0.00451527	0.00468624	0.665147	0.87561	0.901406	0.458961	0.715479	0.873844	0.515555	0.522627	0.50603	0.288793	0.558032	0.58462	0.979363	0.970083	0.424664	0.251234	0.725146	0.32585
cg05996671	3	123518635	1237	-0.00454478	-0.00149506	0.00196482	-0.000824969	0.00468527	-0.00453405	0.0108613	-0.00223319	-0.00287986	-0.00212365	-0.0071768	-0.00134784	0.0025086	-0.000142319	0.00510213	0.000404722	0.00335992	0.00355931	0.00490287	0.0053277	0.00494314	0.00442417	0.00496885	0.00478998	0.00449838	0.0049691	0.00467365	0.00424304	0.00455392	0.00433595	0.00457886	0.00495112	0.00493049	0.00459822	0.00464849	0.00468992	0.353946	0.779001	0.69101	0.852077	0.345718	0.343858	0.015757	0.653133	0.537768	0.616723	0.115035	0.755913	0.583785	0.977068	0.300756	0.929863	0.469804	0.447896
cg01950843	3	123519116	1237	0.00403428	0.00132688	0.00727106	0.00701624	-0.00953023	-0.000726657	0.00357922	-0.00637884	-0.00404747	-0.00579998	0.00253752	-0.00470538	-0.00333603	-0.00455344	-0.0109919	0.00165437	0.00696992	-0.00668799	0.00582119	0.00646163	0.00606622	0.00487158	0.00581034	0.00583103	0.00549258	0.00583005	0.00596751	0.00545931	0.0055771	0.00587836	0.00540989	0.00607268	0.00594566	0.00551295	0.005394	0.00563582	0.488288	0.837301	0.230678	0.1498	0.10096	0.900825	0.514629	0.273897	0.497613	0.288053	0.649117	0.423445	0.537462	0.453361	0.0644982	0.764109	0.196301	0.235349
cg23860208	3	123522579	1237	-0.00230023	0.00112803	0.0071475	-0.00210646	-0.000213507	-0.00873178	0.0038812	-0.0013775	-0.0054514	0.00483623	-0.000805442	0.00731356	-0.00223889	-0.00811832	-0.00829966	0.00241342	-0.00176791	0.00375007	0.00409512	0.0040757	0.00416655	0.0034716	0.00409796	0.00414135	0.00373571	0.00384506	0.0040956	0.00360751	0.00354617	0.00381573	0.00367309	0.00380133	0.00359768	0.00360209	0.00370898	0.00375534	0.57432	0.781957	0.0862633	0.544005	0.958448	0.0349933	0.29883	0.720156	0.183177	0.180051	0.820323	0.0552777	0.542166	0.0327078	0.0210578	0.502855	0.633607	0.317991
cg05791025	3	123535580	1237	-0.00825319	-0.0086228	0.00459961	0.00272687	-0.00135239	-0.00492125	0.00699967	0.00263484	-0.000806562	-0.00357534	-0.00237988	0.00552093	0.00610411	-0.00348966	-0.00382028	-0.00168024	-0.000330314	0.0021373	0.00378826	0.00426254	0.00396837	0.00349369	0.00379077	0.00444838	0.00344733	0.00384917	0.00377732	0.00328678	0.00371449	0.0039393	0.00361836	0.00392086	0.00376688	0.00373332	0.0035717	0.00364587	0.0293597	0.0430806	0.246428	0.435089	0.721272	0.268596	0.0423097	0.493645	0.830916	0.276685	0.521716	0.161064	0.0916068	0.373453	0.310498	0.652663	0.926316	0.557725
cg01894985	3	123589179	1237	-0.0037944	0.0019518	-0.00228136	-0.00196878	-0.00608124	-0.00784925	0.00512955	-0.00276154	0.00134398	-0.00123143	0.00336257	0.0109135	0.00061278	-0.000965585	0.00506713	-0.000463158	-0.000627327	-0.00349903	0.00402506	0.00447421	0.00408189	0.00341976	0.00404066	0.00400713	0.0036064	0.00401709	0.00374966	0.00341439	0.0035277	0.00378627	0.00372304	0.00404416	0.00368257	0.00335904	0.0035464	0.00392261	0.345838	0.662668	0.576231	0.564814	0.132321	0.0501339	0.154926	0.491801	0.720024	0.718355	0.340493	0.00394683	0.869266	0.811291	0.168829	0.890332	0.859594	0.372383
cg07349815	3	123751269	1237	-0.011026	-0.000471583	-0.00197089	0.000349858	-0.00387181	-0.00771067	0.0113948	-0.00501843	0.000130546	-0.00732722	-0.00295551	0.00611137	0.0064049	-0.00237793	-3.82984e-05	0.00237555	-0.00133587	0.00269396	0.00423154	0.0045917	0.00451388	0.00397546	0.00416256	0.00444167	0.00374073	0.00438307	0.00401006	0.00373022	0.00408804	0.00390584	0.00437094	0.0041788	0.00420961	0.00398475	0.00431043	0.00413916	0.00916925	0.918198	0.662381	0.929873	0.352293	0.0825663	0.00231799	0.252227	0.97403	0.0494969	0.469702	0.117659	0.142829	0.569324	0.992741	0.551068	0.756625	0.515145
cg20130098	3	123984695	1237	0.00654559	0.000297502	0.00875959	0.00579053	0.00938394	0.00342212	0.00117486	0.000721809	-0.00344333	-0.00551774	-0.00382199	-0.00675722	0.000431359	0.00115603	-0.00860638	-0.00245106	-0.000794837	0.00396307	0.00564787	0.00591121	0.00559231	0.00478398	0.00558294	0.00555408	0.00528003	0.00568811	0.0054377	0.00494104	0.00493418	0.00503912	0.00527288	0.00569803	0.00545303	0.00501852	0.00517503	0.00557337	0.246477	0.959861	0.117263	0.226126	0.0927973	0.537799	0.823917	0.899021	0.526581	0.264116	0.438579	0.179936	0.9348	0.839227	0.114503	0.625264	0.877932	0.477039
cg01718380	3	123985521	1237	-0.00310891	-0.00148972	0.00677292	-0.0031058	0.000402335	-0.00513034	0.00360208	-0.00259402	-0.010526	-0.00112581	-0.00193975	0.00100278	-0.00096178	-0.00293841	-0.00360361	0.00193299	0.00175305	-0.00222166	0.00422908	0.0043414	0.00423332	0.00354407	0.00389586	0.00416798	0.00385105	0.00415172	0.00391835	0.003559	0.00367811	0.00380263	0.00378799	0.00369119	0.00372843	0.00403872	0.00360196	0.00391462	0.462262	0.731491	0.10962	0.380847	0.917747	0.218362	0.349608	0.532097	0.00722394	0.751753	0.597932	0.792005	0.799571	0.425998	0.333783	0.632212	0.626476	0.570355
cg02593416	3	123988666	1225	7.17192e-05	0.000522665	0.000234818	0.00409897	0.000159722	0.00120537	0.00587919	-0.00299069	-0.00173871	-0.00341933	-0.00138168	0.00100683	0.00343401	0.00256493	-0.00151529	-0.00454731	0.00371187	-0.0016355	0.0037561	0.00412266	0.00409458	0.00330366	0.00384422	0.00367048	0.00375898	0.00375288	0.00390894	0.0035223	0.00340176	0.00340999	0.00358615	0.00378707	0.00386767	0.00368409	0.00357327	0.00364192	0.984766	0.899116	0.954268	0.214703	0.966858	0.742612	0.117808	0.425507	0.656461	0.331664	0.68462	0.767796	0.338277	0.498224	0.695219	0.217087	0.298903	0.653377
cg16229398	3	124223488	1237	0.00316379	0.00294583	0.00180522	0.00215231	0.0016677	-0.00208272	0.00197227	-0.00304768	-0.00374368	-0.00450168	-0.00392182	0.000916035	-0.000701102	-0.000640744	-0.00285598	-0.00485784	0.00156202	-0.00351595	0.00412449	0.00429532	0.00432131	0.00362277	0.00408953	0.00410716	0.00395399	0.00421407	0.00416443	0.00372592	0.00355416	0.00381868	0.00380731	0.00405209	0.00386076	0.00401024	0.00374789	0.00391089	0.443037	0.492824	0.676131	0.552441	0.683422	0.612088	0.617917	0.469548	0.368671	0.226968	0.269834	0.810421	0.853899	0.874357	0.459455	0.225758	0.676843	0.368644
cg06153410	3	124276792	1237	-0.00473704	0.000663089	0.00706958	0.00216975	-0.00296509	-0.00656154	0.0019648	0.00154121	-0.000883806	0.00251716	0.00245662	0.00462816	0.00111772	-0.00671923	-0.00366891	0.00329865	0.000145067	0.00663504	0.0043969	0.00454382	0.00451811	0.00380482	0.00423526	0.00428046	0.00430438	0.00459385	0.00454168	0.00392797	0.00378436	0.00387907	0.00395933	0.00430136	0.0041601	0.0041577	0.00394339	0.00422013	0.28132	0.883975	0.117648	0.568499	0.483867	0.125299	0.648056	0.737251	0.845707	0.521633	0.516242	0.232827	0.777714	0.11826	0.377815	0.427554	0.970655	0.115896
cg08789152	3	124282341	1237	-0.00419764	0.00139153	0.00571039	0.000121772	-0.00474285	-0.00960619	0.00314553	-0.000918316	-0.00105292	0.00388845	0.00178536	0.00639736	0.00201554	-0.006577	-0.000340057	0.00267515	0.000244298	0.00314105	0.0041737	0.00436776	0.00420658	0.00357809	0.0042368	0.00405816	0.00405679	0.00420241	0.00417228	0.00351336	0.00355862	0.0038065	0.00380523	0.00409686	0.00382211	0.00387989	0.0038081	0.00391154	0.314542	0.750036	0.174626	0.972851	0.262952	0.0179266	0.438119	0.827023	0.800763	0.268397	0.615878	0.0928328	0.596336	0.108411	0.929105	0.490515	0.948849	0.421963
cg04468444	3	124354566	1237	-0.00139304	-0.000323645	-0.00389115	-0.00436673	0.000887155	0.00284817	-0.00219966	0.00288832	-0.0067042	-0.0045236	-0.00209323	-0.00340645	-0.00159015	0.00371603	0.00674062	-0.00109981	0.00970785	-0.00137048	0.00487323	0.00546622	0.00505604	0.00408603	0.00463214	0.00444489	0.00433715	0.00507792	0.00435872	0.00428019	0.00431102	0.00416166	0.00465365	0.00479298	0.00478963	0.0045329	0.00441638	0.00431239	0.774989	0.952786	0.441535	0.285206	0.848117	0.521671	0.612037	0.569492	0.124021	0.290571	0.627283	0.413054	0.732577	0.438159	0.159327	0.808293	0.0279386	0.750636
cg07966155	3	124373219	1237	0.00515088	0.00144408	-0.00139972	0.000857155	0.0036365	0.00384206	-0.00342481	-0.00156685	-0.00186934	-0.00216461	-0.00147846	-0.00286471	-0.000738143	0.0021134	0.000535791	-0.00331505	-0.00143839	-0.00443732	0.00390047	0.00404352	0.00402546	0.00351707	0.0038731	0.00390062	0.00377817	0.00397284	0.00380645	0.00358047	0.00336553	0.00360835	0.00363539	0.00386239	0.00378472	0.00383279	0.0035971	0.00381493	0.186641	0.720991	0.728053	0.807453	0.347776	0.324631	0.364686	0.693293	0.623357	0.545471	0.660448	0.427248	0.839101	0.584258	0.887422	0.387084	0.689247	0.24477
cg20807374	3	124420060	1237	0.00242962	0.00131217	0.00102281	0.00380426	0.00617264	0.000175794	-0.000644342	-0.00495378	0.00297736	-0.0067565	-0.00158209	0.00352047	-0.000979591	0.0049227	-0.00203801	0.00223291	-0.00396322	0.00180884	0.00484379	0.00469502	0.00489027	0.00406634	0.00490085	0.00491378	0.00436651	0.00462291	0.004839	0.00399905	0.00431261	0.00425555	0.00438835	0.0046206	0.00439135	0.00440174	0.00458923	0.00453901	0.615952	0.779875	0.834329	0.349504	0.207848	0.971461	0.882687	0.283912	0.538367	0.0911184	0.713728	0.408087	0.82336	0.286704	0.64258	0.61196	0.387813	0.690255
cg19015987	3	124441494	1235	-0.00359273	0.000566932	0.00261187	-0.0019148	-0.00282871	-0.0044002	0.000664194	0.00225611	0.000735556	0.00331245	0.00482993	0.00255768	-0.000287792	-0.00479704	-0.00218261	0.00481994	-0.000415454	0.0053677	0.0039979	0.00417105	0.00393868	0.00328543	0.00394737	0.00365455	0.00396981	0.00405932	0.00407569	0.00356031	0.00347256	0.00333936	0.00345614	0.00395423	0.00366204	0.00366832	0.00357796	0.0036751	0.368836	0.891884	0.507245	0.560017	0.473617	0.228577	0.867125	0.578358	0.856781	0.352174	0.16426	0.443724	0.933637	0.225076	0.551169	0.188868	0.907562	0.144137
cg22875243	3	124487953	1237	0.00656545	-0.00339451	-0.00864753	0.00378682	-0.00159584	-0.00310757	-0.0015849	-0.00168969	0.00152281	-0.00718909	-0.00384109	0.00652507	-0.0110144	0.0064276	0.00362652	-0.00361663	-0.00137817	-0.0054271	0.00610351	0.00605824	0.0060702	0.00507526	0.00557781	0.00558182	0.00539042	0.00577607	0.00536254	0.00490385	0.00522362	0.00485952	0.00530887	0.00558996	0.00593347	0.0054961	0.00506337	0.00587204	0.282068	0.575267	0.154276	0.455586	0.774797	0.577712	0.768742	0.769879	0.776433	0.142646	0.462138	0.179356	0.0380129	0.250206	0.541069	0.510515	0.785481	0.355368
cg03640796	3	124504020	1237	0.00231155	0.00236533	0.00120816	0.00246389	0.00116169	-0.00299066	0.000755366	-0.00360687	-0.00359272	-0.00381853	-0.00273142	-0.0007957	0.00014623	-7.6068e-05	-0.00268563	-0.00370398	0.00127094	-0.00272369	0.00379313	0.00397623	0.00390459	0.00334373	0.00386526	0.00373961	0.00369467	0.00399265	0.00383746	0.00342336	0.00334855	0.00349245	0.00353245	0.00382221	0.00365443	0.00369264	0.0035832	0.00365737	0.542258	0.551932	0.757002	0.461202	0.76376	0.42387	0.838004	0.366326	0.349159	0.264665	0.414671	0.819775	0.96698	0.984122	0.462402	0.315827	0.722818	0.456445
cg07253081	3	124504100	1237	-0.00477136	-0.000660887	0.00200227	0.00263716	-0.00424596	-0.00252487	0.00807723	-0.00335935	9.49832e-05	-0.00643288	0.00100278	0.0018927	0.00435016	-0.00506941	-0.00477626	-0.000181909	0.00062227	0.00499888	0.00358288	0.00368859	0.00384457	0.00307113	0.00358638	0.00374646	0.00313631	0.00359803	0.00345833	0.00299762	0.00344235	0.00335931	0.0035223	0.00355635	0.00338085	0.00322829	0.00361505	0.00342279	0.182955	0.857804	0.602502	0.390509	0.236447	0.500352	0.0100126	0.350477	0.978089	0.0318732	0.770816	0.573149	0.216818	0.154027	0.157733	0.955064	0.863333	0.144161
cg21799666	3	124512863	1237	0.00211532	-0.000338603	0.0019969	0.00428003	0.00178604	0.000436808	0.00119444	-0.00258766	-0.00376129	-0.00638306	-0.0042962	-0.0013988	0.00289427	0.00167178	-0.00162878	-0.00553768	0.00203516	-0.0030037	0.00446712	0.00469102	0.00458451	0.00409814	0.00463428	0.0044207	0.00432722	0.00460782	0.00451194	0.00409749	0.0039549	0.00396089	0.00405438	0.00447466	0.00428201	0.00435106	0.00428093	0.00430033	0.635834	0.942458	0.663144	0.296308	0.699944	0.921289	0.782526	0.574402	0.40449	0.119282	0.277347	0.723975	0.475312	0.708694	0.703665	0.203117	0.634502	0.484877
cg27417153	3	124533690	1237	0.00462309	0.000609095	-0.000421721	0.00188546	0.001686	-0.00130248	5.15143e-05	-0.00297895	-0.00199791	-0.00413878	-0.00352996	-0.000320211	-0.00115378	0.000619835	-0.00120816	-0.00333679	0.00244645	-0.00348558	0.00452978	0.00468217	0.00465809	0.00392988	0.00434863	0.00432386	0.00428052	0.00454774	0.00450732	0.00402593	0.00383225	0.00397878	0.00407675	0.00437615	0.00408213	0.00429836	0.00407188	0.00427989	0.307445	0.896497	0.927862	0.631387	0.698232	0.763238	0.990398	0.512442	0.657578	0.303935	0.356988	0.935856	0.777165	0.887365	0.767258	0.437575	0.547963	0.415411
cg03406996	3	124545769	1237	0.0028011	-0.000258806	0.0017914	0.0025876	-0.000331557	-0.000491218	0.0015106	-0.00491162	-0.00561276	-0.00754583	-0.00286356	0.00127267	0.000888352	0.00280907	-0.00218247	-0.00737555	0.00156395	-0.0044542	0.00573528	0.00603778	0.00579446	0.00490471	0.00578872	0.00548936	0.005522	0.00575153	0.0058768	0.0050306	0.00486696	0.00503073	0.0049394	0.005784	0.00541716	0.00542626	0.00511382	0.00546937	0.625267	0.96581	0.757201	0.597796	0.954325	0.928696	0.784422	0.393123	0.339542	0.133618	0.556285	0.800285	0.85727	0.627206	0.687035	0.174073	0.759736	0.415421
cg08833075	3	124564519	1237	-0.000266918	-0.00387278	-0.000325838	-0.00306234	-0.00363495	-0.00967405	0.000150997	-0.000418538	0.000360089	0.00396303	0.00145232	0.00454607	0.000821943	-0.00440145	-3.38197e-05	0.00634414	-0.00156734	0.00911232	0.00410976	0.00434382	0.0041188	0.0036381	0.00399339	0.00428449	0.00387174	0.00403844	0.00393667	0.00361413	0.00377371	0.00381855	0.00378504	0.00410799	0.00371105	0.003656	0.00367414	0.00389046	0.948216	0.372628	0.936945	0.399932	0.362695	0.0239503	0.968891	0.917456	0.927119	0.272844	0.700346	0.233841	0.828087	0.283973	0.992729	0.0826936	0.66968	0.0191695
cg17646499	3	124601778	1237	0.00736288	0.00315284	0.00234626	0.00356374	0.0030093	0.00138091	0.000280684	-0.00264936	-0.00153758	-0.00436657	-0.00336713	-0.00281788	0.000727292	0.00212666	-0.00421823	-0.00611801	0.00156924	-0.00558697	0.00573384	0.00602385	0.00589852	0.00500614	0.00585064	0.00554211	0.00569646	0.00587692	0.00595289	0.005098	0.00491613	0.00497478	0.00511989	0.00572754	0.00555124	0.00552278	0.00532101	0.00545298	0.199104	0.600701	0.6908	0.476544	0.607004	0.803232	0.960701	0.652129	0.796182	0.391707	0.493398	0.571099	0.887039	0.710411	0.447332	0.267958	0.76806	0.305565
cg17328631	3	124609514	1235	0.00603333	-9.24794e-05	0.00227081	0.00570256	0.00174346	0.0021824	0.00206008	-0.00183852	-0.000652684	-0.00720858	-0.00271802	-0.00311893	-0.00298338	0.00492326	-0.00288403	-0.00510682	0.000798095	-0.00341245	0.00452386	0.00462689	0.00449843	0.00377123	0.00452107	0.00420431	0.00447833	0.00462	0.00464776	0.00403611	0.00378025	0.00386806	0.0037795	0.00436109	0.00407583	0.00421302	0.00407993	0.00432223	0.182312	0.984053	0.613698	0.130503	0.699771	0.603702	0.645509	0.690669	0.88832	0.0740952	0.472138	0.420054	0.429902	0.258938	0.479198	0.225455	0.844912	0.429813
cg00213745	3	124730836	1237	0.0075083	0.00156991	0.00993611	0.0041808	0.00655424	-0.0025953	0.000589263	-0.000253894	-0.0110885	-0.00791713	-0.00566072	-0.00148292	-0.00431687	0.00460005	7.38625e-05	-0.00493489	-0.000800142	-0.000683241	0.00533645	0.00536624	0.0052638	0.00455305	0.00558221	0.00509613	0.00490974	0.00521093	0.00512461	0.00438913	0.00459303	0.00451964	0.00482729	0.00499945	0.00506043	0.00527888	0.00547962	0.00498153	0.159432	0.769864	0.0590755	0.358492	0.240344	0.610565	0.904468	0.96114	0.0304812	0.071262	0.217778	0.742831	0.371181	0.357515	0.988354	0.349872	0.883904	0.890908
cg26102819	3	124756559	1237	0.00370169	-0.00208154	0.000975148	0.00551962	0.00377453	3.78315e-05	0.00215354	-0.001231	0.00141387	-0.00357492	-0.00590095	-0.00225291	0.000109402	0.00314684	-0.00329475	-0.00184883	-0.00190284	-0.00457639	0.00436247	0.00452799	0.00439816	0.00387921	0.00429627	0.00438115	0.00406159	0.00443784	0.00423804	0.00390467	0.00382843	0.00400462	0.0040914	0.00408932	0.00413181	0.00412332	0.00387907	0.00411894	0.396143	0.645728	0.824534	0.154773	0.37964	0.99311	0.595959	0.781483	0.738671	0.359903	0.123232	0.573721	0.978668	0.441581	0.425213	0.653876	0.623752	0.266543
cg16044109	3	124762597	1237	0.00376209	0.00150336	-0.00135564	0.0044965	0.00108132	-0.000460103	0.00492813	-0.00166175	0.000755916	-0.00955896	-0.00363847	-0.00333348	-0.00228932	0.0055667	-0.00123789	-0.00550309	0.00189775	-0.00780985	0.00580627	0.00599557	0.00591503	0.00492177	0.0057502	0.00548487	0.00578344	0.00593737	0.00590876	0.00520574	0.0049671	0.00498123	0.00515525	0.0058187	0.00540744	0.00569089	0.0051883	0.00535784	0.517026	0.802011	0.818724	0.36093	0.850839	0.933147	0.394153	0.77957	0.898203	0.0663232	0.463855	0.503363	0.656988	0.338723	0.818929	0.333544	0.714533	0.144937
cg03737262	3	124769491	1237	0.00433581	0.00143663	0.000653765	0.00534563	0.00304911	0.00388304	0.00197376	-0.00437824	-0.00172105	-0.0068833	-0.00370922	-0.00429538	-0.00145095	0.000614599	-0.00561536	-0.00586286	-0.00142142	-0.00548256	0.00633144	0.00639502	0.00652094	0.00548357	0.00607717	0.00613785	0.00603271	0.00633711	0.00602145	0.00544554	0.00539623	0.00574061	0.00568034	0.00600737	0.00589472	0.00587517	0.00564409	0.00583872	0.493466	0.822253	0.920141	0.329637	0.615856	0.52697	0.743535	0.489635	0.775016	0.206221	0.491848	0.454312	0.798388	0.918513	0.340788	0.318326	0.801164	0.34773
cg01378515	3	124773106	1237	-0.00457572	-0.00579605	-0.00379841	-0.000385098	-0.000195888	-0.000688072	0.00663232	-0.00051819	0.00451923	-0.00464755	-0.00384537	0.00347044	0.00462541	-0.00367102	0.000639429	0.000502672	0.000277796	0.00360912	0.00403099	0.00463816	0.00436445	0.00347653	0.00415957	0.00428102	0.00365933	0.00417298	0.00380097	0.00348995	0.00402798	0.00372467	0.00400161	0.0041015	0.00408739	0.00380441	0.00390096	0.00389925	0.256319	0.211429	0.384132	0.911798	0.962439	0.872309	0.0699183	0.901175	0.234453	0.182961	0.339746	0.351468	0.247727	0.370765	0.875687	0.894882	0.943229	0.354658
cg00709728	3	124778476	1237	0.0058278	0.00200342	0.00273735	0.00486989	0.00338154	0.000611838	-0.000250642	-0.00251804	-0.00302006	-0.00697957	-0.00361382	-0.00300228	-0.00081345	0.00201314	-0.000497097	-0.00418155	-4.60767e-05	-0.00450867	0.00494415	0.00522454	0.00494712	0.00438466	0.00496581	0.00475923	0.00480787	0.00516243	0.0048149	0.00454233	0.00437408	0.00453805	0.00463416	0.00485538	0.0048675	0.00495718	0.00457844	0.00470156	0.238508	0.701377	0.580042	0.266713	0.495893	0.897707	0.958424	0.625718	0.530506	0.1244	0.408696	0.508241	0.86066	0.678421	0.918657	0.39893	0.99197	0.337573
cg27280037	3	124782069	1237	0.000530613	0.000227466	-0.00417773	-0.001567	0.00358385	-0.00573199	0.00684481	-0.000115313	-0.000239823	0.000687606	-0.00134655	0.00869082	-0.000201234	0.00295171	-0.000580284	-0.00176923	0.0055647	0.00668267	0.00488035	0.00469595	0.00452728	0.0044545	0.0046228	0.00480518	0.0045893	0.00482203	0.00426295	0.00399232	0.00388648	0.00388955	0.00415759	0.00410272	0.00455616	0.00423562	0.00470406	0.00456669	0.913421	0.961367	0.356116	0.725003	0.438189	0.232918	0.135838	0.980921	0.955137	0.863255	0.72899	0.0254567	0.961396	0.471863	0.898653	0.676165	0.236826	0.143372
cg16808149	3	124782311	1235	-0.00311316	-0.00113891	0.0049945	0.0011139	-0.00224501	-0.00800885	0.00529535	0.000195276	-0.000444777	0.00216192	0.00143506	0.00401831	-0.00223975	-0.00371503	-0.000530612	0.00470812	-0.00163858	0.00522618	0.00427339	0.00444038	0.00437199	0.00358701	0.00435	0.00438045	0.00442132	0.00441256	0.00440781	0.00358094	0.00369754	0.00381899	0.00395174	0.00431921	0.00401137	0.00403844	0.00379666	0.00405756	0.466309	0.797574	0.253294	0.756153	0.605789	0.0675023	0.23104	0.964702	0.919625	0.546023	0.697933	0.292711	0.570867	0.389725	0.894765	0.243685	0.666043	0.197743
cg03599477	3	124796586	1237	0.00048401	0.00111384	-0.00379832	-0.00102571	-0.00451824	0.001227	0.00836023	-0.00902375	-0.00277981	-0.00746387	0.000350431	-0.00322398	0.00206527	-0.00128408	-0.00357061	0.000743978	-0.00197852	-0.000100878	0.00423292	0.00467351	0.00468356	0.00379787	0.00429544	0.0045235	0.00418835	0.00453169	0.00447538	0.00373935	0.00395594	0.00393076	0.00406577	0.00422761	0.0041023	0.00400625	0.00431609	0.00428575	0.908965	0.811625	0.417372	0.787102	0.292859	0.786198	0.0459264	0.046453	0.534512	0.0459303	0.929413	0.412105	0.611477	0.761328	0.384086	0.852676	0.646661	0.981221
cg19035786	3	124826457	1237	-0.00724692	-0.000709183	-0.00158742	0.000509538	-0.00289148	-0.00739924	0.010026	-0.00269249	0.00210046	-0.00486059	-0.000403457	0.00594425	0.00324237	-0.00478422	-0.0014807	0.00252273	-0.000890638	0.00386395	0.00385154	0.0046564	0.00437365	0.00350868	0.00391711	0.00400034	0.00361455	0.0041091	0.00369422	0.003578	0.00390972	0.00377187	0.00383305	0.00378186	0.0038542	0.00371691	0.00365612	0.00348978	0.0598954	0.878948	0.716642	0.884536	0.460413	0.0643634	0.00554081	0.512306	0.569642	0.174316	0.917809	0.11504	0.39761	0.205856	0.700846	0.497317	0.807539	0.268199
cg01660001	3	124858622	1237	-0.00127758	0.0025669	-0.000700896	0.00135134	-0.000539813	-0.000527874	0.0043054	-0.00243112	-0.00137758	-0.00406962	-0.00384242	0.000376867	0.00011352	0.000501263	-0.00431501	-0.000225043	-0.00184219	-0.00377352	0.00382407	0.00395865	0.0041705	0.00319897	0.00371428	0.00371932	0.00365117	0.00401441	0.00389229	0.00330586	0.00323809	0.00348706	0.00372515	0.00398371	0.00369365	0.00364154	0.00342666	0.00346906	0.738311	0.516707	0.866536	0.672712	0.884447	0.887137	0.238325	0.544782	0.723394	0.218311	0.235374	0.913936	0.975689	0.899868	0.242716	0.950723	0.59085	0.2767
cg24984735	3	124859347	1234	-0.00366522	-0.00215154	0.000164244	-0.00217308	-0.00475482	-0.00803117	0.00459298	-0.00147048	0.00187613	0.0034764	0.0025742	0.00392477	-0.000274984	-0.00709274	-0.00158922	0.00394325	0.00203921	0.00747465	0.00454735	0.00508015	0.00446101	0.00393748	0.00479234	0.00452652	0.00445229	0.00472908	0.00474674	0.00407369	0.00403118	0.00398037	0.00399081	0.00461582	0.00426104	0.00416083	0.00425783	0.00416784	0.420235	0.671917	0.97063	0.581019	0.321114	0.076022	0.302259	0.755843	0.692662	0.393449	0.5231	0.324117	0.945066	0.124388	0.709174	0.343279	0.631987	0.0729073
cg26107890	3	124860686	1237	-0.00472151	-0.00990059	0.0054375	-0.00752224	-0.00927624	-0.0117755	0.00542469	-0.0135934	-0.00361613	-0.000378767	0.008645	-0.0025039	0.0136433	-0.00353272	-0.00448911	0.00855691	-0.000506586	0.012266	0.01129	0.0116492	0.0116472	0.00980852	0.0112405	0.0120271	0.0102903	0.0116346	0.0109521	0.00968934	0.0101898	0.0102574	0.010815	0.0102334	0.0109109	0.0102415	0.00995723	0.0111642	0.675799	0.395382	0.640606	0.443136	0.409227	0.327539	0.598079	0.24266	0.741267	0.968818	0.396216	0.807149	0.207122	0.729934	0.680754	0.403431	0.959424	0.271905
cg26125625	3	124860871	1237	0.00554359	0.00153867	-0.00111498	0.00218355	0.0022916	0.000462509	-0.000432347	-0.00416566	-0.00353143	-0.00304425	-0.00047933	-0.00322767	-0.00332524	0.00347901	-3.05261e-06	-0.0020882	-0.00219873	-0.00501786	0.00479569	0.00479054	0.00481	0.00407334	0.00448996	0.0044523	0.0044605	0.0047701	0.00459138	0.00405379	0.00392713	0.00410356	0.00433715	0.00462739	0.00427844	0.00447869	0.00415075	0.00448998	0.247701	0.748067	0.816689	0.591918	0.609783	0.917264	0.922784	0.382508	0.441808	0.452675	0.902855	0.431543	0.443268	0.452153	0.999431	0.641035	0.596308	0.263751
cg11034122	3	124879970	1235	-0.00260048	-0.00196006	0.00486011	0.000762856	0.00127484	-0.0067053	0.00302408	0.00113504	-0.000425343	0.00117454	0.000206692	0.00378058	-0.000456194	-0.0051492	-0.00388949	0.00421704	-0.00153155	0.00788459	0.00408155	0.00410827	0.00398611	0.00341102	0.00400862	0.0037064	0.00404226	0.00407551	0.00424167	0.00352384	0.00341862	0.00340364	0.00343293	0.00398012	0.00375005	0.00377908	0.003548	0.00369919	0.524039	0.63329	0.222745	0.823034	0.750467	0.0704329	0.454391	0.780626	0.920124	0.738898	0.951789	0.266677	0.894282	0.195759	0.29965	0.26447	0.665983	0.0330534
cg18741958	3	124913784	1237	0.00477548	0.00104701	-0.00329862	0.00426247	0.000771467	0.00206642	0.00111622	-0.00160973	0.000361188	-0.00791388	-0.00250288	-0.0029306	-0.00243163	0.00643152	0.00118802	-0.0058317	0.00242036	-0.00490415	0.00599759	0.00610854	0.00581548	0.00512109	0.00588414	0.00572318	0.00580904	0.00597921	0.00587019	0.00527376	0.0051044	0.00536869	0.00511805	0.00592347	0.00567785	0.0056604	0.00529706	0.00554887	0.425897	0.863908	0.570569	0.405219	0.895689	0.718053	0.847623	0.787759	0.950938	0.133455	0.623895	0.585157	0.634709	0.277581	0.834263	0.302886	0.647725	0.376799
cg05256313	3	124926431	1236	0.00736175	0.00121822	-0.00531827	0.00216691	0.00184256	0.0028319	-0.000231808	-0.00310306	0.00097123	-0.00538783	-0.00119144	-0.00370707	-0.00172021	0.00526143	0.00401266	-0.00410243	0.00128981	-0.00543393	0.00568456	0.00601284	0.00588437	0.00511638	0.00573529	0.00551727	0.00543326	0.00577969	0.00579385	0.00503804	0.00493471	0.00503861	0.00508471	0.00570016	0.0054932	0.00546016	0.00522046	0.00541521	0.195306	0.839445	0.366104	0.671913	0.748008	0.607757	0.965969	0.591344	0.866873	0.284876	0.809213	0.461893	0.73513	0.35599	0.465098	0.452449	0.804855	0.315641
cg11125107	3	124998037	1237	0.00275437	0.00119282	-0.0025514	0.00206616	0.00243792	0.00492401	0.00231443	-0.00257442	-0.000933429	-0.00493161	-0.000308314	-0.00527538	-0.000503991	0.00496324	-0.002581	-0.00520277	0.00022348	-0.00196575	0.00563075	0.00574858	0.00584554	0.00482497	0.00577066	0.00539966	0.0055976	0.00576039	0.00564961	0.00510586	0.00484236	0.00505709	0.00509936	0.0053495	0.00541982	0.00548256	0.00517607	0.0054875	0.624725	0.835621	0.662497	0.668489	0.672683	0.361815	0.679263	0.654934	0.868771	0.334108	0.949233	0.296872	0.92127	0.353513	0.633921	0.342637	0.965561	0.720176
cg02351595	3	125000437	1237	0.00694882	-0.00168468	7.77792e-05	0.00534277	0.00481708	0.00205126	0.00311684	-0.00564452	-0.00508587	-0.0074479	-0.00415166	-0.00119333	0.00161969	0.00158312	-0.00343843	-0.00620466	0.000165792	-0.00476355	0.00591328	0.00623057	0.00603117	0.00495955	0.0057835	0.00568238	0.00561381	0.00599021	0.00592235	0.00523145	0.00504434	0.00535013	0.00529231	0.00595625	0.00549473	0.00560589	0.0051916	0.00554986	0.239946	0.78686	0.989711	0.28136	0.404901	0.71811	0.578751	0.346043	0.390474	0.15454	0.410489	0.823499	0.759569	0.7904	0.531467	0.268376	0.974524	0.390716
cg24687140	3	125036694	1229	0.00232909	-9.80121e-05	-0.00220457	0.00226373	0.000895334	0.00068142	0.0019216	-0.00068531	0.00087007	-0.00363658	-0.00245206	-0.00137606	0.000968944	0.00378103	-0.000502418	-0.00474878	-9.81852e-05	-3.91734e-05	0.00375997	0.00406366	0.00408301	0.00326467	0.00399605	0.00352638	0.00378805	0.0038797	0.00372635	0.00330085	0.00326974	0.00339203	0.00352289	0.00370606	0.00364847	0.00350734	0.00355247	0.00355199	0.535623	0.980758	0.589241	0.488056	0.822715	0.846775	0.61196	0.859791	0.81538	0.270588	0.453299	0.684983	0.783283	0.30762	0.890472	0.175751	0.97795	0.991201
cg01436551	3	125037763	1237	0.00196329	-3.86201e-05	-0.00246518	0.00267626	-0.00104087	0.000409891	0.00289593	-0.00296606	0.00154372	-0.00684149	-0.000485669	-0.00120099	-0.000967054	0.00290251	-0.00234232	-0.00600983	0.000791957	-0.00231193	0.00521767	0.0052358	0.00517432	0.00435686	0.00512827	0.00488988	0.00514545	0.00522171	0.00539011	0.00471026	0.0044804	0.00438657	0.00459974	0.0049933	0.00488409	0.00485724	0.00480591	0.00481128	0.706711	0.994115	0.633771	0.539042	0.839161	0.933196	0.573562	0.570018	0.774573	0.146372	0.91368	0.784247	0.83348	0.561051	0.631525	0.215978	0.869111	0.630856
cg26313511	3	125053815	1237	0.00392593	0.00267875	-0.000678685	0.000733143	0.00344804	0.00383035	-0.00204637	-0.00226808	-0.00253164	-0.00162401	-0.00358429	-0.00348	0.000216523	0.00110329	-0.000305322	-0.00353355	-5.08422e-05	-0.00594561	0.00517959	0.00537898	0.00525022	0.00446752	0.0049962	0.00491643	0.00496509	0.00524157	0.00518139	0.00456078	0.00449299	0.00449756	0.00467465	0.00503738	0.00481386	0.00493208	0.00455087	0.00489169	0.448474	0.618481	0.897146	0.869648	0.490111	0.435926	0.680228	0.665225	0.625124	0.72178	0.425015	0.439077	0.963056	0.826633	0.949428	0.473718	0.991086	0.224194
cg08653632	3	125086694	1237	-0.00383031	0.00656187	0.00266201	0.00900774	-0.00314727	0.000720097	0.00778593	-0.00401606	-0.00289904	-0.00784863	-0.00320112	0.00055382	0.00492642	0.00272942	-0.00211674	-0.00934252	-0.000111951	0.00267039	0.00513597	0.00570496	0.0056667	0.00475629	0.00550669	0.00594285	0.005184	0.00545414	0.00516236	0.00456548	0.00494099	0.00500336	0.00518862	0.00525128	0.00537378	0.00506449	0.00515439	0.00525908	0.4558	0.25006	0.638525	0.0582436	0.567637	0.903556	0.133119	0.461529	0.574407	0.0855919	0.517069	0.911862	0.342383	0.603229	0.693654	0.0650798	0.982672	0.611616
cg16965975	3	125094941	1230	-0.0094332	-0.000177935	-0.00255588	0.00173384	-0.00242588	-0.00214923	0.00788874	-0.00283451	0.00177797	-0.00417039	-0.0020696	0.00445984	0.00456888	-0.00304775	-0.00171017	-0.00158058	-0.00139136	-0.000983937	0.00391544	0.00413614	0.00414189	0.00333051	0.00374272	0.00396171	0.00327477	0.00385393	0.00353497	0.00328897	0.00376039	0.00347984	0.00360236	0.00382011	0.00355025	0.00348135	0.0033818	0.00359667	0.0159861	0.965686	0.537182	0.602651	0.516883	0.587474	0.0159986	0.462044	0.614988	0.204801	0.582066	0.199976	0.20469	0.424977	0.630016	0.649819	0.680761	0.784416
cg15421098	3	125095155	1237	0.00705216	0.00117359	-0.00287444	0.00351501	0.00594084	0.00492101	0.00354653	-0.00279635	0.000675591	-0.00577098	-0.00273453	-0.00578571	0.0013077	0.00233489	-0.00185244	-0.00722987	-9.30177e-05	-0.00540327	0.00577093	0.00601124	0.00594912	0.00491065	0.00567004	0.00558336	0.00563327	0.00588056	0.00610676	0.00492513	0.00499091	0.00514663	0.00523262	0.00584934	0.00542997	0.00562902	0.00524886	0.00540217	0.221702	0.845211	0.628975	0.47412	0.294749	0.378117	0.528977	0.634413	0.91191	0.2413	0.58376	0.260939	0.802654	0.689767	0.73299	0.199005	0.985861	0.317212
cg26871180	3	125105935	1237	-0.0103397	-0.00051007	-0.00568235	-0.0011384	0.000503003	-0.00525845	0.0107366	-0.00620775	0.00302834	-0.00223718	-0.00219877	0.00839376	0.00485509	-0.00626207	0.00466616	0.00370633	1.81778e-05	-5.13389e-05	0.00353421	0.00409918	0.00385774	0.00329188	0.00378294	0.00368237	0.00321138	0.00370033	0.00361682	0.00322795	0.00360236	0.0032372	0.00355249	0.00380233	0.00351679	0.00335638	0.00344491	0.00350757	0.00343782	0.900973	0.140758	0.729478	0.89422	0.15329	0.000827853	0.0934211	0.402428	0.488269	0.541616	0.00951684	0.171728	0.0995785	0.184567	0.269478	0.99579	0.988322
cg13321688	3	125120406	1237	0.00599799	0.0025982	0.00152984	0.00188577	0.00441684	0.00137831	0.0012891	-0.00426316	-0.00180298	-0.00536398	-0.00415287	-0.00513521	-0.000712853	0.00103428	-0.00324623	-0.00386217	-0.00297507	-0.00673226	0.00584429	0.00605199	0.00584035	0.00490329	0.00566629	0.00546068	0.00563942	0.00590854	0.00589494	0.0051204	0.00496853	0.00515868	0.00521337	0.00570451	0.00546513	0.00547396	0.00532273	0.00549828	0.304751	0.667696	0.793365	0.700539	0.435688	0.800727	0.81919	0.470587	0.759718	0.294837	0.403247	0.319517	0.89124	0.856125	0.55252	0.480466	0.576204	0.22079
cg00032664	3	125237438	1237	0.00214454	0.00320176	0.0021407	0.00351919	-0.000635569	0.00127393	0.00126328	-0.00473694	-0.00548562	-0.00381098	-0.00203008	-0.00215905	0.000520899	-0.00136479	-0.00280784	-0.00411839	0.00172045	-0.00427878	0.00427325	0.00459944	0.00451295	0.00391005	0.00445192	0.00430483	0.00415307	0.00446862	0.00436103	0.00401572	0.00389123	0.0040154	0.00403719	0.00440707	0.00417054	0.00430263	0.00409142	0.00430899	0.615772	0.486354	0.635253	0.368101	0.886477	0.767284	0.76099	0.289123	0.208438	0.342613	0.601874	0.590788	0.897338	0.756803	0.500785	0.338477	0.674119	0.320716
cg11430337	3	125322158	1237	0.00248912	0.00634551	0.00855777	0.0101925	0.00233765	-0.00115255	-0.00117302	-0.00638624	-0.0102678	-0.00844043	-0.00483661	0.000225487	-0.000752327	-0.00131912	-0.0070323	-0.00802235	0.00124546	-0.00164491	0.00466207	0.00498667	0.00423697	0.00376672	0.00429292	0.00461996	0.00426466	0.00456711	0.0042281	0.00397008	0.00371236	0.00430874	0.0044116	0.0044031	0.0042591	0.00414205	0.00406559	0.00427856	0.593405	0.203198	0.0434054	0.0068113	0.586072	0.802996	0.783273	0.16202	0.0151624	0.0335023	0.19263	0.958264	0.86459	0.764492	0.0987138	0.0527689	0.759344	0.700643
cg05769117	3	125327457	1237	-0.00777508	-0.00439457	-0.0044006	0.00384617	-0.00347708	-0.00432941	0.00860289	-0.00433739	0.00495965	-0.00782968	-8.32302e-05	0.00914402	0.00450092	0.00198418	0.00128636	-0.000791626	-0.000577883	-0.00282077	0.00380136	0.00447352	0.0041858	0.00352821	0.00407691	0.00450397	0.00362972	0.00423051	0.00374861	0.00353241	0.00422132	0.00369434	0.00386276	0.00399835	0.00389336	0.0037884	0.0037432	0.00380392	0.0408213	0.325926	0.293114	0.275661	0.393731	0.33643	0.0177821	0.305239	0.185814	0.0266554	0.984269	0.0133182	0.243934	0.619718	0.741098	0.834479	0.877308	0.458364
cg05682985	3	125360703	1233	0.00313523	0.00383233	0.00373917	0.00330211	-0.00126455	-0.00250794	-0.00151958	-0.00266143	-0.00303579	-0.00492183	-0.000107261	0.0015586	-4.46018e-06	0.00108337	-0.00229058	-0.00318634	0.00411445	-0.00395572	0.00389788	0.00424159	0.00417221	0.00362882	0.00418321	0.0041551	0.00387483	0.00412287	0.0039203	0.00362085	0.00350077	0.00383161	0.00355713	0.00402836	0.00380973	0.0039394	0.00353332	0.00390834	0.421198	0.366254	0.370142	0.362839	0.762429	0.546122	0.694935	0.518585	0.438708	0.17405	0.975557	0.684173	0.999	0.787978	0.547678	0.418608	0.244234	0.311479
cg08592212	3	125367223	1237	-0.0102337	-0.00112818	0.00135979	0.00163012	-0.0040219	-0.00297036	0.0118108	-0.00396208	-0.000381677	-0.005021	0.000968213	0.00539899	0.00770174	-0.00240015	-0.00202169	-0.0054235	0.00091079	0.000421852	0.00364964	0.00420042	0.00395359	0.0031958	0.00355939	0.00385085	0.00354792	0.00369894	0.0036685	0.00310926	0.00352205	0.00357498	0.00342676	0.00361651	0.00348866	0.00356515	0.0034122	0.00331602	0.00504691	0.788247	0.730892	0.609994	0.258501	0.440499	0.000871781	0.284106	0.917136	0.106342	0.783393	0.130989	0.0246065	0.506904	0.562249	0.128196	0.789529	0.898769
cg05084668	3	125655381	1237	0.0108909	-0.00340124	-0.00328243	-0.00438144	0.00171419	0.00601742	-0.000314858	0.000652699	-0.00235193	-0.00317769	-0.00122368	-0.00667192	-0.00715343	0.00971269	-0.00112625	-0.00387488	-0.000717743	-0.00740732	0.00570928	0.00613775	0.00638062	0.00585408	0.00593478	0.00569994	0.0054824	0.00577243	0.00590829	0.00536101	0.00507792	0.00529911	0.00558879	0.00573368	0.00547692	0.00563045	0.00533593	0.00536967	0.0564459	0.579475	0.606947	0.454194	0.772706	0.291106	0.954202	0.909974	0.690577	0.553355	0.80957	0.208007	0.200558	0.0902709	0.837075	0.491326	0.892998	0.167748
cg02807482	3	125708958	1237	0.00301239	0.00488496	-0.00104098	-0.00147162	-0.0012411	0.000868491	0.00178888	-0.0028166	0.00397462	-0.00281863	0.00206733	-0.00117001	0.00279563	0.000416822	-0.00279346	-0.00333079	0.00319812	-0.00170484	0.00413477	0.00420998	0.00401233	0.00346535	0.00404874	0.00413312	0.00376127	0.00418842	0.00388901	0.00330415	0.00352668	0.00392985	0.00376332	0.00390386	0.00393663	0.00391211	0.00372549	0.00377883	0.466276	0.245915	0.795292	0.67108	0.759194	0.833567	0.634355	0.501282	0.306774	0.393627	0.557743	0.765914	0.457565	0.91497	0.477948	0.394545	0.390648	0.651878
cg15145296	3	125709740	1236	0.00496814	0.000571485	-0.00503566	-0.00475984	0.00533679	0.00456511	0.00236594	-0.0056139	-0.000400755	0.00126549	-0.00382631	-0.00609714	-0.000914591	0.00163888	-0.000995962	-0.00357748	0.00225752	-0.00106655	0.00550752	0.00586535	0.00540223	0.00516981	0.00590612	0.00543713	0.00486603	0.00547725	0.00494517	0.00466735	0.00466532	0.00519787	0.00522592	0.00553874	0.00494651	0.00517797	0.00492895	0.00500422	0.367023	0.922382	0.351261	0.357208	0.366206	0.401122	0.626814	0.305388	0.93541	0.786286	0.412124	0.240792	0.861071	0.767311	0.840428	0.489626	0.646943	0.831226
cg02447542	3	125710226	1237	0.00696951	0.00458545	-0.00107609	-0.00444687	0.00474723	0.00624383	-0.000201465	-0.00414363	-0.0021712	0.00203094	-0.00243532	-0.00744713	-0.00275376	-0.00156351	-0.00415618	-0.000837727	-0.00195758	-0.00412637	0.00568765	0.00580816	0.00560356	0.00540086	0.00574646	0.00585018	0.00479829	0.00560103	0.00521541	0.00460635	0.00488023	0.00539289	0.00522069	0.0055523	0.00524172	0.00508725	0.00491868	0.00503116	0.220433	0.429829	0.847713	0.410301	0.40874	0.285842	0.966509	0.459423	0.677187	0.659286	0.617767	0.167304	0.597868	0.778252	0.427834	0.869202	0.690638	0.412124
cg11282012	3	125776338	1236	0.00494429	0.00219742	0.00376044	0.00375075	0.00114216	-0.000642612	-0.000104713	-0.00164515	-0.0029548	-0.00532085	-0.00197137	0.000294308	-0.000481424	0.00130393	-0.00342662	-0.00598943	0.000393695	-0.00492907	0.00491584	0.00518402	0.00502037	0.00447155	0.00483474	0.0048286	0.00469841	0.00504047	0.00492789	0.00444967	0.00428726	0.00445732	0.00434277	0.00498656	0.00473713	0.00492902	0.0044546	0.00471038	0.314518	0.671652	0.453836	0.401579	0.813245	0.894127	0.982219	0.744131	0.548767	0.231781	0.645645	0.947355	0.91173	0.793715	0.469462	0.224314	0.929575	0.295364
cg25308173	3	125900180	1237	0.00142279	0.00198026	-0.000449035	0.00274672	0.00124187	-0.00130461	0.00195854	-0.00446046	-0.00258487	-0.0041718	-0.00174994	-0.00107637	-0.00111489	-4.68227e-05	-0.00246427	-0.00463059	-0.000673584	-0.00298704	0.00409395	0.00424905	0.00410947	0.00351859	0.00399323	0.00408143	0.00387801	0.00417124	0.00395214	0.00361972	0.00348063	0.00368107	0.00379294	0.00395883	0.00371459	0.00387869	0.00366653	0.00394349	0.72819	0.641181	0.91299	0.43502	0.755805	0.749237	0.613533	0.284918	0.513085	0.249107	0.61513	0.769976	0.768806	0.990563	0.507073	0.232536	0.85424	0.448773
cg19333992	3	125989399	1237	-0.000911731	-7.30229e-05	0.00873058	0.00128432	-0.00570366	-0.0119958	0.00112996	-0.000451408	-0.00709682	-0.00170724	0.00160666	0.00835079	0.0013868	-0.00233776	-0.00344572	0.00113124	-0.000916456	0.00465159	0.00432741	0.00438255	0.00449232	0.00373697	0.0045397	0.00444606	0.00410564	0.00421605	0.00424493	0.00377481	0.00410541	0.0040612	0.00404944	0.00446866	0.0042451	0.00414166	0.0040186	0.00423557	0.833131	0.986706	0.0519622	0.731088	0.208972	0.0069743	0.783146	0.914734	0.0945565	0.651073	0.695537	0.0397596	0.731999	0.600873	0.416967	0.784747	0.819605	0.272109
cg15490784	3	126061950	1237	0.00368	0.00343572	-0.00100065	0.0017468	0.0032819	0.00282712	9.73779e-05	-0.00569836	-0.0037656	-0.00461259	-0.00528211	-0.00228282	0.00365963	0.00166252	-0.00130781	-0.00604407	0.000671055	-0.00833174	0.0059518	0.00646045	0.00619594	0.0055186	0.0063152	0.00601373	0.00590849	0.00631074	0.00614245	0.00546457	0.00534605	0.00559692	0.00555934	0.0060987	0.00589038	0.00587017	0.0056589	0.0059062	0.536377	0.594858	0.8717	0.7516	0.603285	0.638275	0.986851	0.366546	0.539846	0.39862	0.323133	0.683368	0.510355	0.785159	0.824295	0.303186	0.905605	0.15834
cg19442647	3	126194923	1237	0.00399184	0.00247412	-0.000113209	0.000453185	0.00335789	0.00236329	-0.000177049	-0.00271242	8.88018e-05	-0.0015869	-0.00427319	-0.00358192	0.00165623	0.000407736	-0.00500245	-0.00511938	-0.00225326	-0.00239597	0.00510662	0.00554205	0.0053388	0.00473115	0.00518728	0.00482918	0.00491893	0.00517382	0.00509081	0.0045277	0.00451842	0.00464767	0.00472309	0.00507652	0.00489632	0.00508512	0.00476059	0.00489677	0.434392	0.655289	0.983082	0.923689	0.517418	0.624575	0.971288	0.600099	0.986083	0.725974	0.344288	0.44089	0.725838	0.935984	0.306934	0.314061	0.635988	0.624632
cg15666720	3	126210198	1237	0.00654807	0.00548534	-0.00209255	0.000498385	0.00410163	0.00297128	-0.00277937	-0.00512168	-0.00320813	-0.00256482	-0.00352523	-0.000756597	0.000719183	0.00329443	0.0022232	-0.00335242	-0.000296013	-0.00583204	0.00608567	0.00620539	0.00613644	0.00515515	0.00588146	0.005866	0.00576621	0.00626626	0.00605652	0.00537674	0.00523202	0.00543621	0.00522227	0.00590139	0.00558862	0.00567253	0.0053721	0.00568315	0.281935	0.376716	0.733101	0.922983	0.485563	0.612488	0.629799	0.413733	0.596321	0.633347	0.500451	0.88931	0.890466	0.576676	0.690771	0.554526	0.956057	0.304798
cg15058545	3	126228911	1237	0.0042247	0.00234702	-0.00024975	0.00127263	0.00232614	-0.000426604	0.0014545	-0.00490975	-0.00202675	-0.00239004	-0.00292438	-0.0014669	-0.00105002	0.00228195	-0.00103381	-0.00486859	0.000138044	-0.00529859	0.00521393	0.00531119	0.00529485	0.0045186	0.00519813	0.00506605	0.0049744	0.00522158	0.00527251	0.00471718	0.00461912	0.00456431	0.00452808	0.00505582	0.00492989	0.00489158	0.00461198	0.00487223	0.417784	0.658562	0.962379	0.778218	0.654518	0.932891	0.769984	0.347074	0.700682	0.612388	0.526667	0.747918	0.816623	0.651737	0.8339	0.319591	0.976122	0.276813
cg18664965	3	126259356	1236	0.00457535	-0.00398723	-0.00242688	0.00150569	-0.00111237	-0.00370574	0.00435518	-0.00195245	0.00226453	-0.0103987	-0.00265174	0.00514268	-0.00373314	0.00135802	-0.0022305	0.000419563	-0.00438	0.00533142	0.003941	0.00411054	0.00413213	0.00326973	0.00447173	0.00384413	0.00348169	0.00389903	0.00389859	0.00340053	0.00337937	0.00362646	0.003432	0.00380231	0.00369442	0.00380974	0.00362065	0.00373876	0.245658	0.332047	0.55699	0.645162	0.80355	0.335047	0.210978	0.616545	0.561335	0.00222847	0.432639	0.156161	0.276708	0.720974	0.546011	0.912307	0.226384	0.153872
cg17002133	3	126374351	1237	0.00236024	0.000440399	0.000347362	0.000576984	0.000992807	-1.28511e-05	0.00398428	-0.00380298	-0.00228026	-0.00485921	-0.00275802	0.000264937	-0.000338162	0.00041263	-0.0031272	-0.00368191	0.00140867	-0.00334809	0.00491074	0.00509636	0.00513699	0.00430058	0.00504252	0.00494617	0.00474353	0.00500307	0.00486983	0.00432923	0.00440433	0.00447962	0.00453824	0.00489429	0.00468663	0.00485442	0.00462629	0.00481207	0.63078	0.931137	0.946088	0.893273	0.843916	0.997927	0.400941	0.447177	0.639612	0.261684	0.531179	0.952838	0.940601	0.932811	0.504606	0.448172	0.760753	0.486573
cg11449777	3	126450139	1236	0.00529392	-0.000585637	-0.00600322	0.00125297	0.00365378	0.00611784	-0.00197264	0.000893633	0.000763911	-0.00518867	-0.00383795	-0.00485142	0.000609711	0.00525536	0.00129936	-0.00579201	-0.0014108	-0.00735468	0.005225	0.00547686	0.00518099	0.00439344	0.00510672	0.00495411	0.00513536	0.0052769	0.00525053	0.00442023	0.00437737	0.00451012	0.00466967	0.00505609	0.00470206	0.00479987	0.00454561	0.00472908	0.310969	0.914845	0.246578	0.775498	0.47431	0.216867	0.700884	0.865523	0.884322	0.240457	0.380612	0.282073	0.896117	0.298614	0.782288	0.227548	0.756283	0.119898
cg05955332	3	126471560	1237	0.00325819	0.00141232	-0.000717953	0.000617818	0.000971471	-0.00157558	0.00301312	-0.00357629	-0.00153719	-0.00564151	-0.00333774	-0.000389828	-0.00322377	0.00474389	-0.000720389	-0.00419248	-0.000345656	-0.003609	0.00553433	0.00571714	0.00588839	0.00496346	0.00569975	0.0056076	0.00547677	0.00575325	0.00556413	0.00513383	0.004877	0.00512269	0.00505559	0.00552803	0.00534574	0.00537174	0.00521744	0.00527841	0.556047	0.804883	0.902957	0.900941	0.864663	0.778731	0.582207	0.534197	0.782342	0.271816	0.493733	0.939341	0.523692	0.390808	0.892802	0.435115	0.947179	0.494147
cg00390450	3	126472297	1237	0.00356406	0.00261689	0.00170808	0.00236927	0.00215417	-0.00079784	0.00215858	-0.00428686	-0.00490088	-0.00522173	-0.00472914	-0.00041312	-0.000676851	0.00141636	-0.00260194	-0.00364239	0.000737265	-0.00516334	0.00485819	0.00518132	0.00486441	0.00417062	0.00466517	0.00468029	0.00464133	0.00490204	0.00473622	0.00431997	0.00419414	0.00434162	0.00446546	0.00463944	0.00451438	0.00465343	0.0045464	0.00470726	0.463181	0.613515	0.725485	0.569976	0.644257	0.864642	0.641876	0.381844	0.300778	0.226763	0.259507	0.924193	0.879522	0.760147	0.564367	0.433784	0.871176	0.272691
cg04854662	3	126612239	1237	-0.00782333	-0.00359072	-0.00463298	-0.00230544	-0.00211141	-0.00591809	0.00919598	-0.000936229	0.00289668	-0.00733644	0.000387274	0.00433516	0.0052969	-0.00287063	-0.000540265	0.00441887	-0.000490487	0.000565974	0.00371275	0.00423779	0.00417567	0.00334658	0.0039744	0.00416159	0.00325609	0.00383472	0.00380895	0.00320944	0.00381902	0.00395536	0.00368184	0.00383101	0.00361523	0.00351755	0.00362836	0.00365954	0.0351042	0.396823	0.267208	0.490889	0.595244	0.155004	0.00473936	0.807118	0.44696	0.0222604	0.919228	0.273069	0.150248	0.453668	0.881205	0.20903	0.892468	0.877092
cg16727193	3	126627910	1237	0.00126892	0.00619311	-7.76251e-05	-0.00350487	-0.00259555	-0.000549845	-0.00542177	-0.00298041	0.00574956	0.00104222	0.00426575	-0.00222446	-0.0106614	0.000838113	2.58841e-05	3.69946e-05	0.00400352	0.000775065	0.00435725	0.00464137	0.00406295	0.00363795	0.00406096	0.00444851	0.0040977	0.00429725	0.0037698	0.00369492	0.00346309	0.00361007	0.00404843	0.00409884	0.00395529	0.00399427	0.00388016	0.00399428	0.770883	0.182096	0.984757	0.335337	0.522727	0.90163	0.185794	0.487957	0.127219	0.777891	0.218032	0.537774	0.00845176	0.837982	0.994779	0.99261	0.30217	0.846142
cg20905910	3	126643528	1237	0.00513814	0.00361264	-0.000199012	-0.000461105	0.00320167	0.00383488	-0.00229176	-0.00452518	-0.00365092	-0.00445068	-0.00259354	-0.00427338	-0.000473104	0.00292431	-0.00363315	-0.00106873	-0.000304608	-0.00262414	0.00465458	0.00471573	0.00461762	0.00396986	0.00447576	0.0042701	0.0044284	0.00473162	0.00446318	0.0039289	0.0039948	0.00410333	0.00416504	0.00449097	0.00420539	0.00424661	0.0040524	0.00421679	0.269642	0.443628	0.965623	0.907533	0.474401	0.369144	0.604798	0.338885	0.413352	0.257295	0.51619	0.297671	0.909563	0.514948	0.387628	0.8013	0.940081	0.53374
cg06133671	3	126646497	1237	0.00483684	0.00253661	0.00401107	0.0044035	-0.00228892	-0.00486415	-0.000517093	-0.00268888	-0.00555251	-0.00774212	-0.00161531	0.00027871	-0.0043708	0.0042115	-0.00632829	-0.0029653	-0.0019896	0.000318077	0.00420723	0.00454961	0.00426597	0.0039571	0.00415005	0.00424007	0.00399171	0.00427396	0.0042431	0.00410431	0.00389637	0.00385267	0.00394784	0.00438292	0.0041205	0.00411158	0.0039609	0.00396871	0.250288	0.577156	0.34709	0.26579	0.581263	0.251305	0.896929	0.529264	0.19067	0.0592494	0.678459	0.94233	0.268234	0.336608	0.124585	0.470782	0.615449	0.936121
cg08528096	3	126650914	1236	0.00157944	0.00371729	0.00118179	0.00234599	-0.000806898	-0.00107834	0.00138692	-0.00557812	-0.00272407	-0.00609163	-0.000468804	0.000737592	0.000115121	2.94172e-05	-0.00117297	-0.00301535	0.00275808	-0.00274011	0.00466838	0.00479057	0.00478569	0.00407683	0.00492753	0.00472346	0.00464313	0.0048306	0.00476613	0.00416701	0.00408036	0.00418428	0.0042182	0.0046676	0.0044974	0.00445867	0.00426274	0.00453553	0.735117	0.437772	0.804953	0.564991	0.869926	0.819417	0.765166	0.248194	0.567629	0.143777	0.90853	0.860076	0.978227	0.994971	0.794239	0.498858	0.51762	0.545748
cg11629955	3	126679199	1237	-0.00664934	-0.00602413	-0.00190455	-0.00107727	-0.00278739	-0.00268702	0.00812325	0.000401083	0.00480254	-0.00510713	-0.000938833	0.00755231	0.00404378	-0.00178012	0.000858863	0.00470145	-0.00194044	0.00143634	0.00422741	0.00428124	0.00418053	0.00355609	0.00420654	0.00417456	0.00361477	0.0041266	0.0037964	0.00352229	0.00374206	0.00394766	0.00408146	0.00418812	0.00423184	0.00402575	0.00401269	0.00383926	0.115739	0.159398	0.648695	0.761938	0.507565	0.519792	0.0246246	0.922572	0.205863	0.147074	0.801902	0.0557336	0.321799	0.670807	0.839172	0.24287	0.628686	0.708316
cg13302309	3	126680242	1236	-0.00108681	-0.00285001	0.00242766	-0.00329626	-0.000356589	-0.00705925	0.00319707	0.000697498	0.00455085	0.00361555	0.000897401	0.00298693	-0.00535244	-0.00627852	-0.00443872	0.00646594	-0.00231652	0.00820155	0.00464069	0.004924	0.00500479	0.00422769	0.00462134	0.00474951	0.0047577	0.00453068	0.00460072	0.00419286	0.00407621	0.00425396	0.00436572	0.00446472	0.00462704	0.00444568	0.00423062	0.0043849	0.814836	0.562724	0.627629	0.435577	0.938495	0.137197	0.501598	0.877649	0.322584	0.388516	0.82575	0.482583	0.220193	0.159649	0.337408	0.145827	0.583993	0.0614272
cg04078833	3	126738302	1237	0.00748129	0.000518534	0.00194955	0.00182363	0.00147328	-0.00500535	-0.00667903	-0.000768382	-0.0052239	-0.000130879	0.000201672	-1.57613e-05	-0.0053415	0.00332057	-0.00490942	-0.00376278	-0.00505252	0.00102815	0.00508732	0.00595838	0.00551849	0.00467111	0.00550364	0.00584773	0.00495985	0.00558437	0.00503311	0.00457057	0.00504227	0.00511974	0.00502118	0.0052314	0.00540633	0.00528492	0.004756	0.00516418	0.141406	0.930651	0.723881	0.696237	0.788936	0.392027	0.178102	0.89056	0.299314	0.977156	0.968096	0.997544	0.287422	0.5256	0.363832	0.476475	0.288079	0.84219
cg18137033	3	126764766	1237	0.00467975	-0.000819614	0.000796379	-0.000144579	-0.000172397	0.00148814	-0.00134746	-0.000973986	-0.00309729	-0.0034287	6.49187e-05	-0.00314172	-0.000324607	0.004807	-0.00584219	-0.00239715	0.000684391	-0.00231865	0.00446008	0.00466883	0.00461562	0.00403874	0.00445056	0.00449451	0.0043579	0.00456255	0.00452351	0.00399319	0.00389116	0.0041297	0.00402897	0.00434107	0.00421668	0.00421126	0.00383393	0.00424714	0.294062	0.860647	0.863013	0.971443	0.969101	0.740567	0.757169	0.830957	0.493527	0.390541	0.986689	0.446799	0.935785	0.268151	0.165902	0.569205	0.858323	0.585113
cg18919867	3	126794156	1236	0.00253624	-0.00466334	-0.00134748	-0.00144064	-0.00142155	-0.00381171	0.00668058	0.00285407	-0.0017049	-0.000152932	-0.00326838	-0.0018716	0.00543007	0.000289741	-0.00352491	-0.0042205	0.00284051	0.00732519	0.00457616	0.00482532	0.00480511	0.00377949	0.00449666	0.00433586	0.00416061	0.00461151	0.00453018	0.00405394	0.00389609	0.00391688	0.00425877	0.005056	0.00441983	0.00398826	0.00445403	0.00403524	0.579423	0.333829	0.77915	0.703075	0.7519	0.37934	0.108345	0.535982	0.706662	0.969907	0.401534	0.632772	0.202297	0.954301	0.425149	0.28995	0.523643	0.0694773
cg14775960	3	126854109	1237	0.00565879	0.00242581	0.00115758	0.00370868	0.00270355	-3.71606e-05	0.00110415	-0.00433491	-0.00461103	-0.00689483	-0.00383083	-0.00241172	-0.000700034	0.0030634	-0.00303299	-0.00543829	-0.000390064	-0.00559678	0.00629884	0.00653319	0.00637939	0.00534403	0.00619446	0.00599993	0.00601517	0.00638906	0.00632483	0.005552	0.00536382	0.00544962	0.00557541	0.0062116	0.00587507	0.00583074	0.00563368	0.00578276	0.368979	0.71041	0.856009	0.487692	0.662513	0.995058	0.854357	0.497461	0.46598	0.214287	0.475105	0.658093	0.900082	0.62189	0.605681	0.350979	0.9448	0.333124
cg00530268	3	126921916	1237	-0.00721265	-0.00437193	0.00277638	0.00197286	-0.00462865	-0.00601684	0.00784976	-0.00219867	0.00198341	-0.00627338	0.000911738	0.00949504	0.00631872	-0.00260476	-0.00282981	-0.00345949	0.00159185	-0.00330775	0.00403828	0.00451731	0.00447341	0.00355227	0.00440228	0.00436634	0.00372134	0.00415794	0.00393951	0.00360784	0.00405919	0.00415607	0.0040614	0.004015	0.0040015	0.00378971	0.00407352	0.00397188	0.0740877	0.333135	0.534836	0.578634	0.293065	0.168202	0.0349109	0.596953	0.614636	0.0820663	0.822282	0.0223352	0.119756	0.516496	0.479449	0.361315	0.695961	0.404962
cg06538285	3	126922346	1235	1.88097e-05	-0.00309699	1.83871e-05	0.00147813	-0.000311455	0.00449609	0.00732742	-0.00706676	-0.00291913	0.0012292	-0.000668969	-0.00319373	-0.00891237	0.000406763	-0.0026389	-0.00271862	-0.00625633	-0.00483448	0.00694353	0.00705864	0.00657863	0.00555645	0.00613443	0.00667641	0.00602184	0.00677889	0.00635854	0.00544904	0.00574655	0.00618781	0.00633708	0.00674581	0.00677906	0.00580044	0.00615358	0.00647362	0.997839	0.660841	0.99777	0.790223	0.959508	0.500674	0.223677	0.297196	0.646171	0.821527	0.907326	0.605762	0.15961	0.951918	0.697074	0.639289	0.309297	0.455186
cg11735780	3	126945527	1237	-0.0103305	-0.00624483	-0.00140124	0.000234788	-0.00150648	-0.00538204	0.00895277	-0.000655171	0.00268283	-0.00023931	-0.00503772	0.0071656	0.00768592	-0.000567637	-0.00459418	-0.00213058	-0.00147224	0.00757351	0.00432709	0.00511354	0.00456213	0.00405942	0.00450039	0.00484541	0.00379352	0.00466178	0.00416942	0.00384123	0.00430033	0.00394383	0.004388	0.0044792	0.00434587	0.00383274	0.0040508	0.00409582	0.0169676	0.221997	0.758733	0.953878	0.737818	0.266676	0.0182741	0.888233	0.51993	0.950324	0.241408	0.0692302	0.0798463	0.899156	0.29045	0.578287	0.716273	0.0644456
cg22243260	3	126946036	1237	-0.0106794	-0.00618473	0.0103655	-0.0156998	0.00936885	0.00881768	0.00640165	0.0101761	0.00182783	0.00954565	-0.00660904	-0.0127516	-0.00449377	0.000891044	-0.00399052	-0.00751288	-0.0021141	-0.0020357	0.00591921	0.00699414	0.00657947	0.00555914	0.0066625	0.00667084	0.00598406	0.0062922	0.00609868	0.00536268	0.00550015	0.0059537	0.00574419	0.00691265	0.00629613	0.00562454	0.00659599	0.0060692	0.0712017	0.376549	0.115157	0.00474063	0.159663	0.186227	0.284716	0.105824	0.764399	0.0750733	0.229514	0.0322097	0.434029	0.897436	0.526208	0.181637	0.748579	0.737312
cg00166239	3	126983311	1237	0.00373149	0.00265851	0.00278888	0.00564753	0.00180044	-0.000659709	0.0021746	-0.00378128	-0.00386122	-0.00734111	-0.00330465	-0.00144817	-0.000867039	0.00265817	-0.00658972	-0.00604781	0.00239687	-0.00371641	0.00560747	0.00583759	0.00586568	0.00486649	0.00551464	0.00549205	0.00536408	0.00567351	0.00558478	0.00501649	0.00482908	0.00506302	0.0050947	0.00549451	0.00538284	0.00545146	0.00509377	0.00536007	0.505762	0.648813	0.634461	0.245848	0.744059	0.904387	0.685183	0.505104	0.489324	0.143359	0.493771	0.774856	0.864865	0.628537	0.220874	0.267261	0.637962	0.488089
cg26857141	3	127005632	1237	-0.00359907	0.00284651	0.00223786	-0.00974883	-0.00205003	-0.00433131	0.00387088	-0.000836582	-0.00378819	0.00262834	-0.00211581	0.00643414	0.00546387	-0.00229204	-0.00454996	0.0030057	0.00584348	-0.00267848	0.00490131	0.00497293	0.00543442	0.00449094	0.00482378	0.00497169	0.00450653	0.00455072	0.00517462	0.00425808	0.00470446	0.00453831	0.00491258	0.00484524	0.00448608	0.0046091	0.00449737	0.00476136	0.462761	0.56705	0.680491	0.029948	0.670848	0.383648	0.390369	0.854143	0.464126	0.537064	0.652894	0.156267	0.266044	0.636178	0.310469	0.514322	0.193838	0.573744
cg04999262	3	127015987	1236	-0.0022227	0.00208588	0.00746672	0.00221924	-0.00168344	-0.00487607	0.000863115	-0.00147005	-0.00323019	0.00105958	0.00164292	0.00343585	0.00025716	-0.00744503	-0.00455609	0.00294764	-0.000588734	0.00599984	0.00420772	0.00429575	0.00425419	0.003775	0.00423708	0.00411848	0.0040615	0.00409893	0.00416102	0.00372698	0.00362396	0.00366035	0.00380826	0.00416645	0.00397703	0.00389066	0.00376368	0.00376887	0.597331	0.627273	0.0792347	0.556615	0.691138	0.236433	0.831708	0.719863	0.437574	0.776182	0.650298	0.347901	0.946162	0.0739537	0.25196	0.448679	0.875698	0.111397
cg21487550	3	127056955	1237	0.000495854	-0.00459002	0.00389372	0.00460179	-0.000732916	-0.00538098	0.00159822	0.00161607	-0.00294554	-0.00152343	0.000144943	0.000492999	-0.00490956	-0.0016622	-0.00391438	0.00459896	-0.00545854	0.0066634	0.00428399	0.00453539	0.0042789	0.00373775	0.00438991	0.00440131	0.00412473	0.00401683	0.00395615	0.00368883	0.00374895	0.00398071	0.00391706	0.00428535	0.00414635	0.00397244	0.00392299	0.00379608	0.907854	0.311516	0.362832	0.218261	0.867406	0.221486	0.698407	0.687445	0.456545	0.679617	0.96916	0.901436	0.210068	0.698104	0.345142	0.246979	0.164097	0.0792013
cg25436886	3	127056972	1237	-0.00704939	-0.00173953	0.00259663	0.00596919	-0.00490024	0.00360034	0.00133184	0.00171104	-0.0058405	-0.00739524	0.00540543	0.000144467	0.00504032	-0.000537047	0.00187906	-0.00549347	0.00417022	-0.00968597	0.00535989	0.00547728	0.00538909	0.00458683	0.00494676	0.00562681	0.00466225	0.00521939	0.00487145	0.00440585	0.00432466	0.00520915	0.00505526	0.00546195	0.00508588	0.0047432	0.00459091	0.00467005	0.188439	0.750795	0.629927	0.19313	0.321883	0.522268	0.775135	0.743044	0.230557	0.0932485	0.211333	0.977875	0.318743	0.921674	0.71178	0.246791	0.363685	0.0380735
cg26312807	3	127057048	1237	0.00485683	0.00106662	0.00322498	0.00505208	0.00346214	-0.00237255	-7.3811e-05	-0.00139481	-0.00616495	-0.00874403	-0.00270047	0.00129644	-0.00451174	0.00169617	-0.00486416	-0.00642426	-0.00351968	-0.00433494	0.00551774	0.00546126	0.00523463	0.00460817	0.00545191	0.00514833	0.00494818	0.0052401	0.00512328	0.00455503	0.00448034	0.00470531	0.00459472	0.00506005	0.0047311	0.00496534	0.00466212	0.00487527	0.37874	0.845153	0.537838	0.272934	0.525408	0.644914	0.988099	0.790101	0.228852	0.054903	0.546683	0.782911	0.326129	0.737468	0.303892	0.195727	0.450277	0.373913
cg20920097	3	127057149	1237	0.00414866	0.00296821	0.006131	0.00471941	0.00492498	-0.0021526	-0.00562564	0.00256683	-0.000690328	-0.0044191	-0.00120829	-0.00177011	-0.00720054	-0.00459199	-0.0101748	-0.00158495	-0.00054168	-0.000978401	0.0049408	0.00526263	0.00468145	0.00409864	0.00480965	0.00476166	0.00449915	0.00474887	0.00432567	0.00399181	0.00413973	0.00442966	0.00426282	0.00451859	0.00426849	0.00444133	0.00401446	0.00426251	0.401091	0.572743	0.190319	0.249544	0.305845	0.651219	0.211161	0.588842	0.873205	0.268276	0.770381	0.689448	0.0911907	0.309513	0.0171394	0.721193	0.892665	0.818452
cg13257129	3	127109560	1235	0.00378125	0.00244054	0.00334005	0.00370719	0.00146999	-0.000794166	-0.000190176	-0.00216552	-0.00308413	-0.00463722	-0.00264982	0.00061706	0.00100728	0.00196299	-0.00461121	-0.00576088	0.00101784	-0.00284226	0.00474724	0.00486878	0.00474648	0.00409833	0.00468509	0.00461412	0.00458844	0.00476327	0.00470226	0.00427316	0.00406168	0.00410498	0.00399904	0.00464749	0.00442039	0.00457359	0.00429328	0.00449467	0.425732	0.616187	0.481626	0.365698	0.753705	0.863346	0.96694	0.649376	0.5119	0.277834	0.514146	0.880512	0.801134	0.67275	0.296871	0.207815	0.812597	0.52715
cg07380862	3	127207111	1237	0.00442986	0.00410091	0.000293475	0.000358294	0.000985914	-0.00273046	0.00145522	-0.00324749	-0.00214969	-0.00702849	-0.00370335	-0.000168501	0.00163636	0.000641587	-0.00210709	-0.00454792	0.00138313	-0.00365235	0.00509714	0.00517774	0.0050576	0.00433066	0.00494189	0.00473814	0.00496709	0.00515198	0.00513084	0.00437135	0.00428618	0.00437701	0.004565	0.00485307	0.00457317	0.00483253	0.00468975	0.00478772	0.384799	0.428345	0.953728	0.934063	0.841871	0.56443	0.769543	0.528474	0.675235	0.107867	0.387577	0.969292	0.72	0.894824	0.644977	0.346652	0.768051	0.445548
cg24289380	3	127207185	1237	-0.00170149	0.00229287	0.00623508	0.00213046	-0.00671369	-0.0131973	0.00334891	-0.00102547	-0.00157895	-0.0014472	-0.00233938	0.00883207	0.00118031	-0.00551836	-0.00982308	0.00316525	-0.00199781	0.00917407	0.00411049	0.00397091	0.00408871	0.00356075	0.00406152	0.00402697	0.00370449	0.00374105	0.00395133	0.00358316	0.0034517	0.00364126	0.00380486	0.00384982	0.00378123	0.00391408	0.00399846	0.00359715	0.678918	0.563658	0.127272	0.549628	0.0983308	0.00104835	0.365988	0.783997	0.689451	0.686294	0.497932	0.015285	0.756401	0.151742	0.00938092	0.418697	0.617325	0.0107609
cg13641317	3	127255552	1237	-0.00803583	-0.00286273	-0.0061853	0.000200745	-0.00542135	-0.00465666	0.00851616	-0.00253614	0.00262552	-0.00606936	0.000769031	0.00443414	0.0073974	-0.00490558	0.0045234	0.00357584	-0.000285878	0.00153138	0.00401021	0.0044409	0.00417196	0.00350153	0.00398601	0.00475752	0.00359951	0.00425259	0.00393874	0.00348984	0.00418994	0.00402078	0.00384597	0.00407861	0.00401362	0.0038236	0.00386724	0.00381237	0.0450866	0.519169	0.138184	0.954282	0.1738	0.327679	0.0179852	0.550924	0.505036	0.082008	0.854373	0.270112	0.0544274	0.22907	0.259737	0.349685	0.941072	0.687914
cg22477463	3	127268797	1237	-0.00620499	-0.00148245	0.00317642	-5.29608e-06	-0.00172961	-0.0048547	0.00266393	0.00181757	0.0018049	0.00149979	0.00195234	0.00324009	0.00218034	-0.00586729	-0.0011231	0.00639955	7.02538e-05	0.00677871	0.00440531	0.00450982	0.00439131	0.00370952	0.00425475	0.00416305	0.00420091	0.00445407	0.00434584	0.00382418	0.00370792	0.00377938	0.00387459	0.00427787	0.00410895	0.00415956	0.00389312	0.00409173	0.158975	0.742371	0.469469	0.998861	0.684366	0.243557	0.525995	0.683223	0.67791	0.694921	0.598518	0.391274	0.57362	0.170205	0.7846	0.123922	0.985602	0.0975835
cg17312945	3	127284847	1237	0.00923509	-1.26786e-05	-0.00158275	-0.000952271	0.00346599	0.00343019	-0.000652148	-0.000740911	-0.00111619	0.00183608	-0.00315379	-0.00137759	-0.00628925	0.00116953	-0.000393515	-0.000305542	-0.00200916	-0.00468616	0.00514265	0.00538281	0.00510953	0.00417754	0.00479715	0.00514031	0.00468991	0.00538312	0.00502913	0.00432047	0.00418026	0.00452322	0.00446995	0.00487634	0.00458392	0.00437731	0.00461138	0.00449331	0.0725288	0.998121	0.756741	0.819685	0.469981	0.504573	0.889408	0.890528	0.824357	0.670856	0.450581	0.760701	0.159426	0.810456	0.931588	0.944352	0.663058	0.296985
cg00686823	3	127311038	1237	0.00637432	0.000370686	-0.00387404	0.00189005	0.00600789	0.00494209	-0.0023609	-0.00204373	-0.00129487	-0.00506246	-0.00359016	-0.00291378	-0.000981743	0.00430329	0.00271176	-0.00269106	-0.0024805	-0.00583229	0.0049511	0.00529513	0.00499415	0.0042484	0.00491769	0.00474511	0.00478579	0.00511349	0.00505315	0.00443273	0.00426829	0.00437208	0.00429054	0.00488436	0.00441956	0.00456509	0.00445271	0.0045589	0.197936	0.94419	0.437917	0.656402	0.221825	0.297638	0.62179	0.689396	0.797758	0.253427	0.400278	0.505122	0.819012	0.378299	0.539491	0.555535	0.577476	0.200785
cg05746918	3	127348722	1237	0.00478235	-0.002508	-0.0035318	0.00245489	0.0014561	0.00200551	0.000912196	-0.00138571	0.00134541	-0.00672687	0.000478224	-0.00137082	-0.00169079	0.00350484	-0.00217393	-0.00451269	0.00375311	-0.00205573	0.00563167	0.00586398	0.00583449	0.00464903	0.00569923	0.00541277	0.00563468	0.00566903	0.00581059	0.00473755	0.00484735	0.005089	0.00514933	0.00571949	0.00527698	0.00529687	0.00521481	0.00514863	0.395777	0.668872	0.544958	0.59747	0.798344	0.711	0.871393	0.806894	0.816891	0.155635	0.921411	0.787646	0.742646	0.540016	0.680365	0.394239	0.471708	0.68969
cg14617167	3	127383458	1236	-0.00949608	0.000596472	-0.00454541	0.000456088	-0.00018252	-0.00145016	0.00863295	-0.00331585	-0.00228633	-0.00740354	-0.00412496	0.00536658	0.00449909	-0.00211981	-0.000413984	-0.00154327	-0.000337938	0.000702754	0.00423052	0.00456611	0.0045048	0.00356492	0.00410946	0.00419785	0.00381682	0.00414885	0.004206	0.00359849	0.00416946	0.00387004	0.00385661	0.00396263	0.00397401	0.00373559	0.0037545	0.00387598	0.02479	0.896068	0.312968	0.898198	0.964574	0.729753	0.0237086	0.424162	0.586726	0.0396476	0.322504	0.165534	0.243375	0.592684	0.917032	0.679513	0.92828	0.856124
cg13235336	3	127413629	1237	0.00429057	-0.00030495	-0.00219799	0.00108055	0.00123761	-0.000705273	0.001279	-0.00262595	-0.00121003	-0.00405736	-0.00276594	8.00072e-05	-0.00169872	0.00420372	0.00250464	-0.00410384	-0.000137731	-0.00886058	0.00531646	0.00552354	0.00517459	0.00457195	0.0053854	0.00525738	0.00500815	0.00536865	0.00518251	0.0045498	0.00443417	0.00475004	0.00466216	0.00502397	0.00493278	0.00497918	0.00467552	0.00493952	0.419646	0.955972	0.671007	0.813166	0.81824	0.893285	0.798427	0.624752	0.815385	0.372518	0.532773	0.986561	0.715586	0.402743	0.611626	0.409826	0.976499	0.0728428
cg20104116	3	127429559	1237	0.00373143	0.00141695	0.00277623	0.00464572	0.00200541	-0.00130697	0.00123399	-0.00382469	-0.00506221	-0.00635766	-0.00410389	0.00048349	-0.000442508	0.000770426	-0.00327316	-0.00480412	0.000975764	-0.00421661	0.00519771	0.00531027	0.00526915	0.00440219	0.00502494	0.00490874	0.0049012	0.00516155	0.00512553	0.00455211	0.00436882	0.00454942	0.00453047	0.00496062	0.00474079	0.00487528	0.00462068	0.00482585	0.47282	0.789599	0.598274	0.291279	0.689827	0.790044	0.801217	0.458695	0.323326	0.162522	0.347546	0.915364	0.922191	0.876578	0.489927	0.324426	0.832752	0.382252
cg19089215	3	127455234	1237	0.00340243	0.00275019	0.000879876	0.00228558	0.00130872	-0.0013645	0.000652468	-0.00353738	-0.00322527	-0.00416965	-0.00377343	-0.00112828	1.30786e-05	-0.00062532	-0.00240676	-0.00403903	0.00112238	-0.00253552	0.00424254	0.00439331	0.00445927	0.00380074	0.00424057	0.00414571	0.00420606	0.00438291	0.00428949	0.00388638	0.00366144	0.00382815	0.00382471	0.00422322	0.00402919	0.00418747	0.00397988	0.0041329	0.422564	0.531318	0.843582	0.547606	0.757611	0.742054	0.876722	0.419618	0.452111	0.283321	0.302735	0.768199	0.997272	0.88229	0.550286	0.33477	0.777933	0.539548
cg05172844	3	127455288	1237	-0.00406178	-0.00249086	0.00262662	-2.96542e-06	-0.00209733	-0.00497128	0.00338244	0.00059004	0.00102015	0.002505	0.0001771	0.00313744	0.000665194	-0.00504168	-0.000869687	0.00442476	0.000990297	0.00602568	0.00407326	0.00419783	0.00407295	0.00347575	0.00388752	0.00378217	0.00393892	0.00405245	0.00408877	0.00352372	0.00347831	0.0035197	0.00369864	0.00407612	0.00380338	0.00375919	0.00366596	0.00375633	0.318677	0.552934	0.518996	0.999319	0.589539	0.188712	0.390493	0.884237	0.802973	0.477149	0.959393	0.372718	0.857271	0.216131	0.819132	0.239175	0.787058	0.108683
cg07171266	3	127455303	1237	-0.00919036	-0.00370608	-0.00591205	0.00143388	-0.00224961	-0.00238047	0.00985818	-0.0030662	-0.000119661	-0.00672167	-0.00117834	0.00323335	0.00706014	-0.00252769	0.00259198	0.000375466	-0.00149142	-5.4952e-05	0.00408082	0.00440936	0.00408887	0.00330448	0.0039478	0.00427725	0.00355554	0.00415711	0.00364161	0.00345636	0.00387778	0.00394144	0.00365451	0.00388773	0.0038529	0.00357172	0.00368571	0.00380645	0.0243167	0.400626	0.148209	0.664345	0.568787	0.57784	0.00556056	0.460769	0.973787	0.0518085	0.761227	0.412018	0.0533726	0.515582	0.501115	0.916279	0.685735	0.988482
cg08389324	3	127535704	1237	0.00268595	0.00104931	0.000586557	0.0050774	0.0025669	-0.00105196	0.0027276	-0.00213581	0.000555444	-0.00826126	-0.00271555	-0.00123854	0.00113125	0.0029839	-0.00222019	-0.00448267	-4.65144e-05	-0.00427616	0.005796	0.00611976	0.00597668	0.00492438	0.00581293	0.00557662	0.00565343	0.0060652	0.00597051	0.00515831	0.00497306	0.00517886	0.00518674	0.00581192	0.00537194	0.00541318	0.00525484	0.00540163	0.643067	0.863859	0.92182	0.302507	0.65879	0.850377	0.629474	0.724732	0.925879	0.109256	0.585029	0.810987	0.827348	0.607664	0.679392	0.407612	0.992937	0.428569
cg01562552	3	127543493	1237	0.00283804	0.00131356	-0.00487118	-0.00168802	8.52596e-06	0.000169145	0.000164106	-0.00166217	-0.000841431	-0.00141885	-7.2124e-05	-0.00186977	-0.000489238	0.00293832	0.00146028	-0.00435778	0.00179993	-0.00267345	0.00439446	0.00461944	0.00443837	0.00383873	0.00444526	0.00428527	0.00421773	0.00455826	0.00436518	0.00382289	0.00387897	0.00391085	0.00411356	0.00434497	0.00419424	0.004265	0.00397353	0.00417274	0.518395	0.776139	0.272416	0.660129	0.99847	0.968515	0.968963	0.715372	0.847147	0.710529	0.985165	0.632581	0.905328	0.498877	0.727717	0.306898	0.650564	0.521721
cg24509190	3	127555811	1236	3.4797e-05	-0.00625715	0.00139244	0.0031952	-0.000786207	0.00300167	0.00513612	0.00136579	-0.00215241	0.00115285	-2.80651e-05	0.00267769	0.000583191	0.000591787	-0.00546229	0.00481126	-0.000781868	0.0046369	0.00375214	0.00414311	0.00401801	0.00364292	0.00383886	0.00403951	0.00345905	0.00373701	0.00362727	0.003223	0.00344871	0.00367457	0.00366249	0.00365219	0.00368091	0.00377627	0.00358906	0.00368383	0.992601	0.130979	0.72893	0.380433	0.837727	0.457434	0.137587	0.714755	0.552916	0.720571	0.993507	0.466181	0.873485	0.871278	0.137822	0.202636	0.827548	0.208133
cg09485866	3	127567147	1237	0.0040294	0.00374835	0.00116327	0.00211406	0.00279001	-0.000622035	0.00198479	-0.00608555	-0.0019384	-0.0042894	-0.0045142	-0.00258644	0.0018923	0.00138065	-0.0056332	-0.00264903	0.000785872	-0.00195105	0.00502185	0.00508355	0.00512141	0.00419247	0.00498265	0.00487523	0.00489223	0.00497874	0.00518941	0.00428106	0.00427671	0.00444567	0.00438849	0.00482959	0.00460949	0.00459898	0.00462811	0.00470068	0.422337	0.46091	0.820316	0.614084	0.575517	0.898473	0.684961	0.221592	0.708754	0.316368	0.291183	0.560709	0.666325	0.774975	0.221675	0.564613	0.865164	0.678101
cg22558765	3	127626966	1237	0.00246207	-7.30898e-05	0.00183006	0.00372409	0.00187579	-0.00142047	0.00302294	-0.00309718	-0.00464456	-0.00477631	-0.00144747	-0.00138722	0.000145299	0.000581216	-0.0025944	-0.0044908	-0.00148742	-0.00365695	0.00407555	0.00430318	0.0042644	0.00369619	0.00406554	0.00403538	0.00394738	0.0041273	0.00412055	0.00372925	0.00352045	0.00372437	0.00372678	0.00410452	0.00387791	0.00403703	0.00376712	0.00386911	0.545771	0.986449	0.667814	0.313673	0.64452	0.724836	0.44379	0.453006	0.259672	0.200275	0.680955	0.709543	0.9689	0.887393	0.503483	0.265965	0.69296	0.344574
cg15600430	3	127630383	1236	0.00511075	0.000421045	0.00178712	0.00570108	-5.39274e-05	-0.0022133	0.00203968	-0.00183196	-0.00149934	-0.00610596	-0.0021284	0.00107019	-0.00246295	-6.54764e-05	-0.00317738	-0.00379232	0.00110256	-0.0010381	0.00437432	0.00445623	0.00430483	0.00374551	0.00431168	0.00412955	0.00398821	0.00425298	0.00425868	0.00371378	0.0036286	0.00374318	0.00383622	0.00418505	0.00393905	0.00396897	0.00397212	0.00392731	0.242664	0.924724	0.678037	0.127981	0.990021	0.591982	0.609051	0.666653	0.724789	0.100148	0.557498	0.774951	0.520857	0.987517	0.419877	0.339329	0.781339	0.791527
cg09292720	3	127642820	1237	0.00345042	0.00086243	0.00054092	0.00277378	8.01052e-05	-0.00301787	0.00104149	-0.00310025	-0.00198248	-0.00358151	-0.00343106	0.00117959	0.000674432	0.000756339	-0.00174052	-0.00532463	0.00288146	-0.00127333	0.00445444	0.00450495	0.00438574	0.00384662	0.00440636	0.00440926	0.00422476	0.00443482	0.00446536	0.00384111	0.00376755	0.0039994	0.00400606	0.00422328	0.00406361	0.00411009	0.00392154	0.00419734	0.438575	0.84818	0.901841	0.47085	0.985496	0.493698	0.805279	0.484507	0.657065	0.351122	0.36246	0.768039	0.866306	0.857869	0.668419	0.195148	0.462475	0.761612
cg10621380	3	127642852	1237	0.00403379	0.00111835	0.00103037	0.00480231	0.00087208	-0.00214772	0.00148684	-0.00436889	-0.00301621	-0.00752518	-0.00574807	-0.00231255	-0.00197851	-0.00110707	-0.00276444	-0.00613575	0.00316621	-0.0036514	0.00496508	0.00510192	0.00512203	0.00434444	0.00492351	0.00485353	0.00471132	0.00510373	0.00484677	0.00443916	0.00422037	0.00454484	0.00457188	0.00486584	0.00471744	0.00464512	0.00450161	0.00475471	0.416544	0.826492	0.84057	0.26899	0.85941	0.658123	0.752315	0.391987	0.533736	0.0900411	0.173204	0.610872	0.665192	0.82002	0.557873	0.186534	0.481837	0.442515
cg08088433	3	127672860	1233	-0.00121909	0.000700508	0.00491639	0.00131674	-0.000442886	-0.00543333	-5.58486e-05	0.00152	-0.000773795	0.000558157	-0.000120058	0.0019224	-0.00201244	-0.00508634	-0.00210775	0.00464782	-0.000276743	0.00647251	0.00373799	0.00398276	0.00406904	0.00334974	0.00398366	0.00389302	0.00383847	0.00388014	0.00384706	0.00336449	0.00341745	0.00353326	0.00360925	0.00383638	0.00376586	0.00382628	0.00352324	0.00367392	0.744323	0.860384	0.226954	0.694254	0.911477	0.162817	0.988391	0.695251	0.84059	0.868239	0.971975	0.586381	0.577133	0.184901	0.575685	0.224477	0.937392	0.0781121
cg06541043	3	127676589	1237	-0.00606297	-0.00445643	-0.00769963	0.000613258	-0.000787698	-0.00393588	0.00765947	-0.00307998	0.00355054	-0.00412506	-0.00370771	0.00141804	0.00337511	-0.00399267	0.00133216	0.000879311	-0.000241966	0.0020808	0.00418945	0.00446866	0.00425611	0.0035225	0.00415795	0.00422138	0.00351173	0.00424317	0.00395104	0.00351518	0.00387351	0.00386251	0.00407254	0.00414424	0.00417846	0.00377409	0.00392409	0.00373408	0.147841	0.318637	0.0704394	0.861789	0.849745	0.351147	0.0291754	0.467919	0.368847	0.240596	0.338468	0.713523	0.407247	0.335334	0.749866	0.815772	0.950832	0.57736
cg16381947	3	127678492	1237	0.00150101	0.00513717	0.00254462	0.00384282	0.00374321	0.00496877	-6.96806e-07	-0.00470481	-0.000753473	-0.00820561	-0.00519985	-0.0061709	0.00449435	-0.00323572	-0.00392367	-0.00059284	-0.0022868	-0.00265713	0.00672673	0.0069669	0.00686725	0.00579744	0.00653855	0.00647943	0.00628321	0.0066638	0.00648177	0.00568625	0.00558229	0.005723	0.00600578	0.00656707	0.0062867	0.006217	0.00593756	0.00628921	0.823426	0.460899	0.710977	0.507428	0.566995	0.443169	0.999912	0.480172	0.907458	0.149003	0.3516	0.280917	0.454257	0.622212	0.532548	0.924031	0.700132	0.672668
cg20172468	3	127768253	1237	0.00296782	0.00233836	-0.00191946	-0.000443666	0.00199917	0.000721584	0.00120123	-0.003732	-0.00229001	-0.00238534	-0.00332589	-0.000394929	-0.00260351	0.00348673	-0.000476551	-0.00198691	-0.000671201	-0.0049663	0.00525363	0.00546379	0.00532818	0.00451745	0.00513956	0.0050486	0.00514961	0.00540879	0.00523769	0.00475977	0.00457531	0.00468806	0.00490402	0.00523342	0.00502216	0.0051343	0.00481175	0.00506824	0.572136	0.66867	0.718663	0.921764	0.697293	0.886347	0.815555	0.490202	0.661954	0.616269	0.467274	0.932865	0.595492	0.505255	0.924403	0.698766	0.889061	0.327143
cg10167316	3	127780031	1237	-0.00873833	0.00264616	0.0099788	-0.000672686	-0.00358492	-0.00290281	0.0047004	-0.00115645	-0.00409643	0.00246673	0.00250597	0.000351623	0.000541842	-0.00291329	-0.00708626	0.00167787	-0.0014978	0.00068076	0.00420331	0.00450726	0.00417959	0.00370901	0.00411092	0.00424355	0.00415361	0.00417707	0.00423143	0.00369842	0.00392593	0.00366346	0.00381837	0.00422489	0.00406525	0.00415553	0.00414636	0.0041694	0.0376251	0.557144	0.0169632	0.856081	0.383182	0.493942	0.257785	0.781891	0.332997	0.504792	0.523271	0.923536	0.887156	0.490475	0.0813109	0.686384	0.717927	0.870302
cg13544452	3	127889913	1237	0.0042804	0.00631119	-0.0047528	0.00144767	0.00197732	0.00211661	-0.00121194	-0.00517884	-0.00318996	-0.00496875	-0.00316558	-0.00185802	0.00131164	0.00151642	0.000946909	-0.00544281	0.000461948	-0.00502588	0.00580872	0.00609833	0.00583067	0.00487252	0.00581935	0.00557066	0.00561157	0.00581732	0.00577613	0.00515983	0.00505108	0.00526992	0.00514718	0.0057485	0.00545037	0.00555804	0.00526979	0.00531149	0.461188	0.300714	0.414993	0.766384	0.734019	0.703977	0.82901	0.373334	0.580766	0.335564	0.530847	0.72441	0.798857	0.791938	0.862075	0.327448	0.930147	0.344033
cg20118650	3	127923461	1237	0.00308997	0.0028449	0.00340561	0.00521101	0.000678153	-0.00270564	0.00246015	-0.00386622	-0.00438503	-0.00508991	-0.00222757	-0.000107523	-0.00101132	-0.000590458	-0.00387838	-0.00509005	0.00130149	-0.00303212	0.00421547	0.00446878	0.004531	0.00381918	0.00423872	0.00434701	0.0040969	0.00434447	0.00430874	0.00387801	0.00368802	0.00398426	0.00390518	0.00420924	0.00402433	0.00419501	0.00391962	0.0040693	0.463555	0.524375	0.452277	0.172432	0.872889	0.533669	0.548179	0.373511	0.308817	0.189349	0.545843	0.97847	0.795658	0.888441	0.335179	0.224992	0.739855	0.456198
cg08554794	3	128053307	1230	-0.0037682	0.00451693	0.00127977	-0.00364825	-0.00579994	-0.0102517	0.00278644	-0.00535026	-0.00238742	-0.0008744	0.00149021	0.0120511	0.00200784	-0.00231686	0.0016319	-0.00010334	0.000252502	-0.00698082	0.00410521	0.00428717	0.00406488	0.00337893	0.00390086	0.00394173	0.00365713	0.00388195	0.00369591	0.00335979	0.00340015	0.00349306	0.00369686	0.00402202	0.00370843	0.00334953	0.00365034	0.00370896	0.358668	0.29207	0.752887	0.280274	0.137058	0.00930034	0.446108	0.168129	0.518303	0.794667	0.661185	0.000560525	0.587046	0.564586	0.659899	0.975388	0.944852	0.0598155
cg25542114	3	128054773	1237	0.00502878	0.00115685	0.00409748	0.00239911	0.00306088	-0.000940646	0.000336925	-0.00235328	-0.00554678	-0.00154884	-0.00351782	0.000165958	-0.000903237	-0.000549543	-0.00378814	-0.00324338	-0.000218663	-0.00249937	0.00403566	0.00421015	0.00414226	0.00354189	0.00390798	0.00398715	0.0038754	0.00410824	0.00402408	0.00361755	0.00345205	0.00359683	0.00362537	0.00399788	0.00382528	0.00392641	0.0037244	0.00383252	0.212733	0.783488	0.322571	0.498181	0.433487	0.813495	0.93072	0.566767	0.168081	0.668545	0.308179	0.963199	0.80325	0.890668	0.322032	0.40878	0.953182	0.514306
cg02080175	3	128056483	1237	0.00521585	0.00456524	-0.00198194	0.00400974	0.00161669	0.00087105	0.00108257	-0.00418034	-0.00136934	-0.00731352	-0.00349161	-0.00323765	-0.000256834	0.000902443	-0.000263089	-0.00371776	-5.56885e-05	-0.00442808	0.00585765	0.00616423	0.00619434	0.0052798	0.00589607	0.00598915	0.00577633	0.00604686	0.00594134	0.00529416	0.00520589	0.00547328	0.0054191	0.00579499	0.00560476	0.00564376	0.00537613	0.00580393	0.373234	0.458934	0.748999	0.447584	0.783932	0.884365	0.851335	0.489362	0.817721	0.167146	0.50241	0.55416	0.962199	0.876247	0.962561	0.510065	0.991735	0.445496
cg14644846	3	128073866	1237	-0.00083159	0.00462689	0.0055898	0.000443552	-0.0046721	0.00100772	0.00512394	-0.00478108	-0.0013808	-0.00393243	-0.00164194	-0.00318734	0.000542051	0.00358811	-0.00628875	-0.00116649	0.00436121	0.000636786	0.0040482	0.00435341	0.00421312	0.00346485	0.00413059	0.00413162	0.00371322	0.00430904	0.00384285	0.00343263	0.00349809	0.00380309	0.00358187	0.00410221	0.00393754	0.00362003	0.00358442	0.0039926	0.837242	0.287864	0.184588	0.898137	0.258014	0.807305	0.167611	0.267195	0.719359	0.25196	0.638796	0.40198	0.879714	0.38175	0.110238	0.747277	0.223714	0.873282
cg03157871	3	128186222	1237	0.00623654	0.00787325	-0.000972395	-0.0018834	-0.00288353	0.00248568	-0.0028543	-0.00112193	-0.00279822	-0.00105598	0.00247244	-0.00255152	-0.00479433	0.00529182	0.000324552	-0.000957237	0.00204858	-0.00537169	0.00541671	0.0054535	0.00513597	0.00473565	0.00500028	0.00499491	0.00505842	0.00537424	0.00537096	0.00464672	0.00472517	0.00487392	0.00472046	0.00523453	0.00512423	0.00510827	0.00480214	0.00513279	0.249588	0.148822	0.849834	0.690846	0.564159	0.618735	0.572573	0.834635	0.602373	0.820227	0.600801	0.600623	0.309796	0.312043	0.949498	0.851355	0.669673	0.29531
cg01908133	3	128201018	1236	-0.0038291	0.00177809	0.00800779	0.00220394	-0.00300246	-0.00610534	0.00280386	0.000284732	0.000588466	0.00200239	0.00437331	0.00260849	0.00123519	-0.00548808	-0.00599291	0.00344207	-0.00123522	0.0048141	0.00365143	0.00406113	0.00396056	0.00340332	0.00384946	0.0039742	0.00364848	0.00371876	0.0037002	0.00344331	0.00338149	0.00349382	0.00360253	0.00377047	0.00381076	0.00380171	0.00357791	0.00378473	0.294336	0.661509	0.0431885	0.517253	0.435409	0.124478	0.44219	0.938969	0.87364	0.560882	0.195904	0.455305	0.731699	0.145518	0.115805	0.365253	0.729917	0.203381
cg01571001	3	128215433	1237	0.00425705	-0.000404051	0.00349719	0.00231605	0.00400364	-0.0027508	0.00405157	-0.00354768	-0.00502293	-0.00455662	-0.00439736	0.00180321	-0.0015201	0.00142497	-0.0024976	-0.00279817	-0.00138338	-0.00290797	0.00444054	0.00465204	0.00461503	0.00397348	0.00448069	0.00448667	0.00444053	0.00453227	0.00450465	0.00401089	0.00384695	0.00401995	0.00424727	0.00443625	0.00427355	0.004432	0.00418751	0.00429884	0.337721	0.930787	0.448581	0.559976	0.371572	0.539807	0.361555	0.433769	0.264827	0.255931	0.253006	0.653745	0.720417	0.748051	0.558929	0.527808	0.741129	0.498752
cg01757168	3	128215565	1237	0.00301771	-0.00342617	-0.00172655	0.00205287	0.00217333	0.00227886	0.00515327	-0.00165484	0.000587571	-0.00570795	-0.0051752	-0.00663392	0.000798361	0.00349349	-0.00301338	-0.0016528	-0.00206885	-0.00357401	0.00511761	0.00532843	0.0052959	0.00473625	0.0051272	0.00486543	0.00502884	0.00542096	0.00523575	0.00451507	0.00446515	0.0045134	0.00471779	0.00534883	0.00486269	0.00483927	0.00470639	0.00491343	0.555411	0.520226	0.744412	0.664698	0.671651	0.639514	0.305484	0.760163	0.910647	0.206158	0.246448	0.141608	0.865621	0.513671	0.535459	0.732697	0.660239	0.466984
cg00843506	3	128370290	1237	0.00491188	0.000992154	-0.00180451	0.000473059	0.00165305	0.0025442	-0.00395624	0.000656429	-0.000900496	-0.00197174	-0.00112793	-0.00267425	-0.00159286	0.00273908	0.000688092	-0.00312808	0.000871247	-0.00546702	0.00398895	0.00412211	0.00398906	0.00348293	0.00389934	0.00395838	0.00383028	0.00406064	0.00397924	0.00360294	0.00345829	0.0035935	0.00362812	0.00397093	0.00380319	0.0038983	0.00360324	0.00381833	0.218184	0.809795	0.651007	0.891962	0.671616	0.520394	0.301657	0.871577	0.82097	0.584202	0.744309	0.45676	0.66064	0.49033	0.856426	0.422308	0.808939	0.152206
cg16312628	3	128393800	1237	0.00937047	0.00307331	-0.00314676	0.000280185	0.00402374	0.0067586	-0.00481053	-0.00222477	-0.000945501	-0.00300768	-0.00401178	-0.00560184	-0.00383998	0.00538856	0.000552278	-0.0049718	-0.00204522	-0.00845915	0.00567085	0.00565892	0.00571504	0.00485859	0.00548201	0.00532066	0.00543903	0.00568601	0.00568061	0.00495912	0.00489733	0.00498663	0.00502571	0.00537806	0.00523176	0.0053824	0.00497112	0.00538061	0.0984549	0.587066	0.581901	0.954013	0.462955	0.203994	0.376455	0.695596	0.867808	0.544186	0.412685	0.26128	0.444827	0.316367	0.91593	0.355635	0.680764	0.115915
cg00191665	3	128478302	1237	0.00919684	0.00339795	-0.000458393	0.00602976	0.00191276	0.00535195	-0.00528724	-0.00537951	-0.00331533	-0.00552737	0.000910354	-0.00296989	-0.00105195	0.00296245	-0.00216866	-0.0071426	0.00123049	-0.00869094	0.0059529	0.00639525	0.00626757	0.00563185	0.00600131	0.00623735	0.0060156	0.00626286	0.00584382	0.00551263	0.00525995	0.00557551	0.00568911	0.00606153	0.00580353	0.00597348	0.00552764	0.00611337	0.122362	0.595194	0.941697	0.284325	0.749935	0.390866	0.379444	0.390366	0.570496	0.316018	0.862594	0.594264	0.853302	0.625033	0.708642	0.231806	0.823842	0.155134
cg10745620	3	128484039	1237	0.000835206	0.00903602	-0.000462164	0.000409756	-0.00215424	-4.1688e-06	0.00102127	-0.00549584	0.00274766	-0.000839504	0.00432106	-0.00325517	-0.000689981	-0.000841437	4.21271e-05	0.00132219	0.000506554	-0.00791925	0.00385328	0.00384209	0.00387792	0.00364949	0.00364995	0.00394867	0.00415162	0.00375141	0.0042238	0.00336858	0.00326087	0.00344383	0.00353699	0.00364074	0.00379918	0.0033704	0.0033418	0.00358656	0.828402	0.0186804	0.905134	0.910603	0.555049	0.999158	0.805687	0.142919	0.515357	0.803194	0.18513	0.344547	0.845334	0.817224	0.991153	0.69484	0.879517	0.0272419
cg10143911	3	128506519	1237	0.00572797	-0.00141921	-0.000848706	0.00195863	0.00392914	0.000830003	0.000312886	-0.000115786	-0.001969	-0.00542545	-0.00433544	-0.00310217	-0.000766343	0.0018115	-0.00112711	-0.00387166	0.000764418	-0.00385083	0.00527369	0.00550254	0.00519545	0.00445734	0.00509064	0.00504573	0.00496557	0.00534866	0.00528688	0.00468948	0.00449009	0.00458296	0.00475636	0.00524415	0.00480451	0.0049623	0.00481957	0.00491519	0.277417	0.796469	0.870238	0.66036	0.440212	0.869341	0.949758	0.982729	0.709572	0.247297	0.334266	0.498474	0.871999	0.72977	0.814523	0.435264	0.873979	0.433359
cg19131718	3	128513260	1237	0.00082347	-0.00691305	-0.00110954	0.00572287	-0.00477473	0.000283175	0.00103862	0.00382385	0.00273563	-0.00773453	-1.35874e-05	-0.00330595	-0.000115981	0.0069534	-0.00831461	-0.00439165	0.00109077	-0.00525342	0.00409247	0.00459294	0.00470554	0.0036774	0.00414171	0.00438819	0.00417414	0.00441377	0.00443291	0.0039566	0.00374634	0.00394492	0.00384288	0.00441373	0.00439622	0.00412408	0.00403761	0.00398685	0.84053	0.132286	0.813592	0.119654	0.248975	0.948547	0.803498	0.386301	0.537156	0.0506014	0.997106	0.402016	0.975923	0.115164	0.0585831	0.286931	0.787043	0.187608
cg21825757	3	128602077	1235	0.000741804	0.00010617	0.000109664	0.00118122	0.00241178	0.00164964	0.000499658	-0.00346262	-0.000861226	-0.00263713	-0.00211816	-0.00374599	0.00417316	0.00301902	4.7481e-05	-0.00477083	0.00218502	-0.00169073	0.00475546	0.0048401	0.00494924	0.00423763	0.00477191	0.00472664	0.00459859	0.00482785	0.00492553	0.00409754	0.0041396	0.00419939	0.0042145	0.00468211	0.00457571	0.00452301	0.0043257	0.00444641	0.876041	0.982499	0.982322	0.78044	0.61327	0.727083	0.913476	0.47324	0.861198	0.519843	0.608874	0.372375	0.322081	0.519058	0.991721	0.291521	0.613472	0.703763
cg27270769	3	128654952	1237	0.00156564	0.00426275	-0.000105852	0.00431119	0.000326159	-0.00120064	0.00261517	-0.00612797	-0.00332014	-0.00647537	-0.00513808	-0.00156971	0.00119119	-0.000166521	-0.0044619	-0.00496528	0.00196147	-0.00011724	0.00433935	0.00480428	0.00442409	0.00384783	0.00469453	0.00429028	0.0041767	0.00439773	0.00431764	0.00389564	0.00402248	0.0039547	0.00427778	0.00427793	0.00415942	0.00442159	0.00417134	0.00425992	0.718248	0.374928	0.980911	0.262534	0.94461	0.779591	0.531228	0.163488	0.441911	0.0964707	0.201482	0.691424	0.780659	0.96895	0.283396	0.261453	0.638194	0.978044
cg19061107	3	128693131	1237	0.00441935	-0.00115745	-0.00418893	-0.00268415	0.00424668	0.0031114	-0.00351911	0.000167963	0.00152195	-0.000423546	-0.000747564	-0.00226987	0.000908563	0.00469094	-0.00048939	-0.00270159	-0.000735751	-0.00603269	0.00432101	0.00443777	0.00419594	0.00365809	0.0040984	0.00402596	0.00396616	0.00434373	0.00425951	0.00376835	0.00354547	0.00376098	0.00377215	0.00416619	0.0038906	0.0040566	0.00375598	0.00399658	0.306422	0.794233	0.318119	0.463096	0.300118	0.43962	0.374926	0.969155	0.720863	0.91051	0.833004	0.546155	0.809663	0.260185	0.8999	0.505428	0.844698	0.131181
cg25752703	3	128710390	1237	-0.00161064	-0.00383165	-0.00700885	-0.00257956	-0.000222814	-0.00371195	0.00154118	-0.000367531	0.00401497	-0.00301287	-0.00258123	0.0061687	0.00350824	0.00180882	0.00217491	0.00152598	-0.000776432	0.00167188	0.00404577	0.00443341	0.00453101	0.00347992	0.00420702	0.00425572	0.00390763	0.00408214	0.00388918	0.00345648	0.00387441	0.00387314	0.00388916	0.00404469	0.0039654	0.00394572	0.00395629	0.00381792	0.690552	0.387441	0.121897	0.458529	0.957762	0.383085	0.693284	0.92826	0.301911	0.383394	0.505267	0.11123	0.367028	0.654724	0.583367	0.698947	0.844413	0.661456
cg02727530	3	128712175	1237	0.00434164	0.00226454	0.00320497	0.00275352	0.00367605	0.000206136	0.00213769	-0.0028734	-0.00248396	-0.00660815	-0.0044741	0.000301188	-0.00176571	0.00247633	-0.00242148	-0.00539805	-0.00274749	-0.00474788	0.00465065	0.00458743	0.00449485	0.00397575	0.00472966	0.00446771	0.00441032	0.00454368	0.00464424	0.00413237	0.00410329	0.00420839	0.00387477	0.00451057	0.0043734	0.00443301	0.00407888	0.00429328	0.350533	0.62156	0.475826	0.488573	0.437022	0.963199	0.627889	0.527128	0.592756	0.109794	0.27555	0.942945	0.648611	0.583001	0.579795	0.22334	0.500572	0.268776
cg02484127	3	128723005	1237	0.00397183	0.00385315	7.61647e-05	0.00343615	0.00402229	0.00229172	0.0027675	-0.00133974	-0.000772622	-0.00816021	-0.00388017	-0.00152119	-0.000857184	0.00219542	-0.0041907	-0.00265288	-0.00235955	-0.00287647	0.00527804	0.00542613	0.00559195	0.00470908	0.00530698	0.00535286	0.00527945	0.00529187	0.00524635	0.00471313	0.00463399	0.00489523	0.0047612	0.0051112	0.00503407	0.00513894	0.00486936	0.00500501	0.451739	0.477635	0.989133	0.465582	0.448496	0.668557	0.600138	0.800137	0.88292	0.0833846	0.402409	0.755992	0.857125	0.667536	0.405145	0.605693	0.627981	0.565481
cg12816936	3	128806370	1237	-0.000957422	-0.00298804	0.00161034	-0.00187811	0.00798146	-0.00287707	0.00417849	0.00429711	0.00211693	0.00457936	-0.00247018	0.00163046	-0.00579206	0.00271527	-0.0054316	-0.00284889	-0.0104851	-0.00648477	0.00439156	0.00455987	0.00450842	0.00373036	0.00402094	0.004089	0.00403858	0.00433723	0.00399712	0.00377421	0.00397534	0.00376638	0.00397862	0.0040938	0.0043956	0.0041929	0.0037041	0.00403217	0.827418	0.51228	0.720953	0.614637	0.0471473	0.481674	0.300836	0.321808	0.596379	0.225004	0.534353	0.665089	0.145448	0.507161	0.216574	0.496849	0.00464483	0.107779
cg14117527	3	128840749	1237	0.00678571	0.00407426	0.00469784	0.00401578	0.00133628	0.000558404	-0.00169291	0.0010854	-0.00287053	-0.00759982	0.000688682	0.000643366	-0.00229429	0.00338608	-0.00315222	-0.002092	-0.00360696	0.000665773	0.00513878	0.00525279	0.00512994	0.00448028	0.00485899	0.00497195	0.00484824	0.00537213	0.00513466	0.0045453	0.00434111	0.00471881	0.00460523	0.00503373	0.00491532	0.00490704	0.00450811	0.00488716	0.186671	0.437963	0.359788	0.370079	0.783307	0.910577	0.726954	0.839883	0.576128	0.0945207	0.873951	0.891552	0.618349	0.501152	0.521325	0.669871	0.42365	0.89164
cg14941031	3	128889324	1237	0.00404008	0.000717557	0.00260179	0.00198083	0.00201062	0.000105719	0.00166264	-0.00229848	-0.00315361	-0.00451984	-0.00506763	-0.000924034	-0.000135722	-0.000182091	-0.00504694	-0.0037376	-9.80656e-07	-0.00422533	0.00489502	0.00512122	0.0049786	0.00438684	0.00485867	0.00479536	0.00456763	0.00492256	0.00491347	0.00443964	0.00412845	0.00436807	0.00433521	0.00489157	0.00451932	0.00479229	0.00442834	0.00468703	0.409176	0.88857	0.601256	0.651601	0.679006	0.982411	0.715854	0.640551	0.520984	0.308647	0.219639	0.832464	0.975025	0.970305	0.264103	0.435438	0.999823	0.367325
cg09277120	3	128896137	1237	0.0079036	2.95559e-05	-0.000708043	0.00528088	-0.00322312	-0.00687601	0.00129133	-0.00841236	-0.00398156	-0.0042071	-0.000347685	0.00113193	-0.00326078	0.00136401	-0.00214981	-0.0044024	0.0101879	0.00677082	0.00493526	0.00514606	0.00496564	0.00426289	0.00480407	0.00515415	0.00445941	0.00476347	0.00466263	0.00414142	0.00437197	0.0044933	0.0046641	0.00472121	0.00468763	0.00471029	0.00415238	0.00472696	0.109276	0.995417	0.886615	0.215418	0.502275	0.18218	0.772141	0.0773933	0.393144	0.309696	0.936614	0.801106	0.484474	0.772649	0.646512	0.349977	0.0141475	0.152034
cg26179667	3	128905252	1237	-0.000446563	0.00154674	-0.00247499	0.0023883	-0.00415267	-0.00264823	0.00575757	-0.00706418	0.000969405	-0.00576838	0.000238126	0.00053097	0.00223346	0.000129954	-0.00286403	-0.00580848	0.00389864	-0.000461413	0.00496911	0.00514032	0.00533919	0.0044425	0.00513712	0.00484353	0.00498379	0.00502226	0.00508848	0.00447055	0.00442906	0.00442997	0.00458958	0.00482174	0.00482132	0.00471706	0.00462338	0.00470733	0.928392	0.763488	0.642969	0.590851	0.418881	0.584546	0.247984	0.159553	0.84891	0.196944	0.957123	0.904595	0.626515	0.978498	0.552489	0.218182	0.399091	0.921916
cg08166362	3	128998952	1237	-0.00598333	0.000643821	-0.00354973	-0.00303444	-0.00483857	-0.00398982	0.0068368	-0.00142301	0.0014517	-0.00371739	0.000818084	0.0088531	0.00240983	0.000693012	0.0034415	0.00107321	-0.00050896	-0.00386291	0.00404809	0.00447783	0.00408308	0.00351059	0.00384142	0.00410873	0.00372652	0.00398376	0.00408592	0.00361742	0.00399285	0.00380757	0.00361844	0.00389819	0.00369798	0.00340623	0.00373254	0.00388555	0.139391	0.885674	0.384642	0.387386	0.207822	0.331518	0.0665597	0.72094	0.72237	0.304122	0.83766	0.020065	0.505421	0.858897	0.352038	0.752707	0.891538	0.320138
cg04216139	3	129008219	1237	-0.000134372	0.00147147	0.00184789	0.00196789	-0.00730074	-0.00366516	0.00512502	-0.00232871	-0.00248402	-0.00328892	0.000868405	0.000185308	0.00293857	0.000152544	-0.00539664	-0.0018028	0.00290357	0.00169305	0.00527405	0.00540935	0.00546686	0.00454326	0.00517392	0.00509839	0.00493854	0.00540361	0.00522907	0.00462626	0.00471154	0.00485767	0.00483886	0.00528231	0.00503194	0.00502936	0.00495329	0.0050935	0.979674	0.785604	0.735351	0.66491	0.158226	0.472212	0.299382	0.666501	0.634758	0.477132	0.853767	0.96957	0.543662	0.976962	0.283506	0.720003	0.557748	0.739591
cg26351158	3	129036934	1237	0.00609832	0.00121953	-0.00326758	3.97905e-05	0.00211995	0.00244268	-0.00394741	-0.00086266	-0.00169427	-0.00121491	-0.0037833	-0.00295405	-0.00283998	0.00404361	0.00194088	-0.0048057	-0.0013084	-0.00686977	0.00491241	0.00514365	0.00504821	0.00428975	0.00474248	0.00473611	0.00463078	0.00502699	0.00491278	0.00437705	0.00422309	0.00438582	0.00438497	0.00482581	0.00461356	0.00468484	0.00445818	0.00462454	0.214454	0.812584	0.517454	0.992599	0.654867	0.606024	0.393976	0.863747	0.730192	0.781347	0.370327	0.5006	0.517203	0.402079	0.673981	0.304987	0.769153	0.13741
cg25360525	3	129112380	1237	0.00400641	0.000371236	-2.9137e-06	0.00332459	0.00159439	-0.00292549	0.00300941	-0.00315617	-0.00401854	-0.00728614	-0.00470292	-0.000731733	-0.000814914	-0.000185884	-0.00229861	-0.00352952	0.00292635	-0.00215622	0.00456236	0.00474955	0.00477381	0.00399859	0.00459786	0.00452425	0.00439945	0.00460578	0.00452044	0.00403966	0.00394524	0.00417195	0.0042243	0.00455089	0.00425941	0.00431312	0.00423899	0.00437711	0.379866	0.937699	0.999513	0.405726	0.728765	0.517875	0.493948	0.493178	0.374018	0.0712861	0.233242	0.86077	0.847029	0.967419	0.589435	0.413174	0.48998	0.622287
cg17993504	3	129117409	1237	0.00652397	0.000150562	4.30559e-05	0.00473966	0.00487233	0.00324276	0.000903661	-0.000464193	-0.0016266	-0.00814281	-0.00636241	-0.00582849	-0.00045303	0.00483133	-0.0024561	-0.00613376	-0.00150179	-0.00595416	0.00668272	0.00687889	0.00692018	0.00580678	0.0067302	0.00658147	0.00650522	0.00675194	0.00669507	0.00597312	0.00591708	0.00610848	0.00603546	0.0065992	0.0065054	0.00661494	0.00626961	0.00648017	0.328943	0.982538	0.995036	0.414369	0.469096	0.622218	0.889519	0.945189	0.808041	0.172806	0.282258	0.340001	0.940166	0.464103	0.705766	0.353792	0.81069	0.358186
cg16516295	3	129147846	1237	0.00973403	-0.00203388	0.00276871	0.00386562	0.00725046	0.00391715	-0.00523735	-1.57519e-05	-0.00514897	-0.00751152	-0.00320053	0.000810158	-0.00320935	0.0052618	-0.000577658	-0.00610554	-0.002056	-0.00701753	0.0047615	0.00502715	0.00508886	0.00424744	0.0046763	0.0047081	0.00456778	0.00511923	0.00467666	0.00424798	0.00409676	0.00452386	0.004638	0.00500702	0.00481442	0.00470573	0.00436616	0.00459071	0.0409219	0.685787	0.586391	0.362767	0.121029	0.405408	0.251553	0.997545	0.2709	0.0770181	0.434664	0.85787	0.488957	0.293312	0.904495	0.19447	0.637716	0.126355
cg25489105	3	129155354	1237	-0.00141024	-0.00148532	0.00455011	0.00121132	0.00244091	-0.00557018	-0.00150942	-0.0035952	-0.000342717	0.00423553	0.00284195	0.00690262	0.00268102	-0.00218773	-0.00030464	0.00546815	-0.00255773	0.00248373	0.00452606	0.00460369	0.00441714	0.00406728	0.0046759	0.00461201	0.00455943	0.00433093	0.00429099	0.00377359	0.00398626	0.00404265	0.00438726	0.00462758	0.00436443	0.00422743	0.00393543	0.00416673	0.755358	0.746971	0.302962	0.765841	0.601656	0.227142	0.740603	0.406469	0.936341	0.261687	0.475884	0.087739	0.541137	0.636385	0.944352	0.195841	0.515741	0.551117
cg07587746	3	129180151	1237	-0.00459299	-0.00103527	0.00161872	0.000452123	-0.00184201	-0.00366934	0.00369834	0.0017001	0.000408156	0.00107259	0.00267687	0.00165507	0.0040286	-0.00692908	-0.00229171	0.00381772	0.00146319	0.00667051	0.0041361	0.00440983	0.00421547	0.00370642	0.00391146	0.00407021	0.00390109	0.00409784	0.0041755	0.00375251	0.00347181	0.00372545	0.00386227	0.00411557	0.00381575	0.00397233	0.00361282	0.00381087	0.266799	0.814392	0.700983	0.902912	0.637693	0.367317	0.343116	0.678231	0.922131	0.775006	0.440689	0.656854	0.296918	0.0922541	0.548113	0.336512	0.685478	0.0800511
cg10344565	3	129226558	1237	0.000544771	-0.00379988	0.00199458	0.00231236	0.00274829	0.00216273	0.00156905	-0.00261219	-0.00276519	-0.00245268	-0.00330518	-0.0017558	0.00174755	0.00371601	-0.00136388	-0.00250475	-0.000376778	-0.00760179	0.00479812	0.00479893	0.0047766	0.00408474	0.00442813	0.00440213	0.00436675	0.00462769	0.00444879	0.00401491	0.0041166	0.0041529	0.00423258	0.00438286	0.00466988	0.0047006	0.00433105	0.00461367	0.909604	0.428466	0.676259	0.571328	0.534834	0.62322	0.719358	0.572434	0.534231	0.54127	0.422038	0.672449	0.679694	0.396522	0.770241	0.594133	0.930676	0.0994211
cg10226336	3	129244295	1234	0.00186067	0.00376301	-0.00505191	0.00223293	0.00281876	0.00423662	0.000134818	-0.00275045	0.00252465	-0.00449342	-0.001231	-0.00230017	0.000791281	0.00139393	0.000128732	-0.00475469	0.00163616	-0.00222592	0.00439589	0.00482612	0.00457728	0.00382896	0.00431923	0.00415105	0.00431867	0.00446678	0.0042253	0.00388932	0.00381248	0.00387578	0.00426383	0.0041917	0.00420714	0.00403031	0.00421004	0.00401578	0.672095	0.435557	0.269727	0.559779	0.51401	0.307437	0.975096	0.538055	0.550169	0.247958	0.74678	0.552865	0.852774	0.739477	0.97559	0.238107	0.697548	0.579377
cg17463447	3	129249423	1237	0.00442955	0.0022121	0.000821478	0.0029187	0.00232121	0.000691422	-0.000606861	-0.00023363	-0.00161247	-0.00351206	-0.00243385	-0.00238405	-0.00111121	-0.000466539	-0.00268147	-0.00345909	-0.000644292	-0.00449815	0.00413418	0.00425724	0.00421125	0.00362734	0.00411858	0.00408423	0.00394629	0.00423958	0.00408823	0.0037032	0.00364128	0.00370535	0.00375021	0.00404346	0.00387312	0.00396971	0.00374759	0.00396473	0.283969	0.603337	0.84534	0.421027	0.57303	0.865568	0.877783	0.956053	0.693272	0.342934	0.503875	0.519961	0.766997	0.908143	0.488731	0.383552	0.863499	0.256568
cg11404464	3	129267034	1237	-0.00713595	-0.00332797	-0.00704914	-0.00012955	0.000164866	-0.00107286	0.00716004	-0.000241894	0.00654571	-0.0047123	-0.00317947	0.000528525	0.00157866	-0.00104704	0.00357896	0.00246886	-0.00335453	-0.00177543	0.00392066	0.0045431	0.00443859	0.00365617	0.0040759	0.00459635	0.00360007	0.00423865	0.00400351	0.00365751	0.00414066	0.00423902	0.00399495	0.00406679	0.00405412	0.00383713	0.00384925	0.00407363	0.0687459	0.463844	0.112253	0.971734	0.967735	0.815438	0.0467165	0.95449	0.102051	0.197611	0.442567	0.900776	0.692722	0.796822	0.377346	0.519956	0.383494	0.662957
cg17344223	3	129295781	1237	0.0067362	0.0025226	-0.00368716	0.000268747	0.000171907	0.00206488	-0.00290274	-0.00715242	-0.00430736	-0.00520041	0.00054637	-0.00205976	-0.00169431	0.00607013	0.000519452	-0.00327573	-0.000349158	-0.00528689	0.00642384	0.00689722	0.00664997	0.00566486	0.00651505	0.00636345	0.00627374	0.00655234	0.00627387	0.00584086	0.00553474	0.00584946	0.00597126	0.00638266	0.00614476	0.00628115	0.00598889	0.00640967	0.294351	0.714558	0.579263	0.962162	0.978949	0.745567	0.643593	0.275017	0.492363	0.373278	0.921364	0.724742	0.776606	0.341586	0.932631	0.602006	0.953509	0.409468
cg15629311	3	129295896	1237	0.000569716	-0.0056079	-0.0085228	9.30869e-05	-0.00719551	-0.00344213	-0.00570719	0.00791236	0.00302533	-0.00179813	0.00835429	0.00123861	-0.000890327	0.00105787	0.00514169	-0.000732254	0.00077498	-0.00117419	0.00425553	0.00446146	0.00467397	0.00369598	0.00397214	0.00426893	0.00418218	0.00446573	0.00444678	0.00380791	0.00361838	0.0040054	0.00407072	0.00410347	0.00391352	0.00396518	0.0037809	0.00393573	0.8935	0.208767	0.0682334	0.979907	0.0700642	0.420058	0.172365	0.0764284	0.496288	0.636777	0.0209519	0.757142	0.826872	0.796562	0.188905	0.853487	0.837594	0.765443
cg05924930	3	129297522	1237	0.00329885	0.0067641	-0.00406637	0.000854727	-0.00184364	0.006315	-0.00166875	-0.00886957	9.07081e-05	-0.00458471	0.000858018	-0.00335566	0.000721516	0.00230059	-0.001186	-0.00599414	0.00350512	-0.00699909	0.00651038	0.00635648	0.00673791	0.00541941	0.00643577	0.00620991	0.00648488	0.00640551	0.0065924	0.00559126	0.00550195	0.00583862	0.00587691	0.00608223	0.00610705	0.00608693	0.00588021	0.00631126	0.612361	0.287271	0.546172	0.874681	0.77452	0.30919	0.796925	0.166151	0.989022	0.412228	0.876074	0.565471	0.902288	0.705246	0.846019	0.324745	0.551117	0.267437
cg21885638	3	129306552	1236	0.00271142	0.00506659	0.00326898	0.00298284	0.00369305	0.000901334	-0.00155466	-0.00268438	-0.00377656	-0.00558805	-0.00281963	-0.000635977	0.000640959	0.00116508	-0.00125881	-0.0050731	-0.00260355	-0.0060581	0.00452585	0.00485421	0.00483631	0.00414926	0.00462749	0.00461246	0.00443314	0.0047453	0.00449088	0.00424435	0.00407196	0.00420573	0.00418908	0.00453938	0.00455318	0.00456172	0.00430537	0.00449465	0.549109	0.2966	0.499088	0.472212	0.424831	0.84507	0.72582	0.571603	0.400382	0.187978	0.488655	0.879805	0.878393	0.79744	0.782188	0.266095	0.545364	0.177707
cg26472487	3	129308524	1236	-0.00241415	-0.00428224	0.00329005	0.00187624	-0.00150558	-0.00391863	0.00257566	0.00309142	0.00038475	0.00356583	0.0013401	0.000410724	-0.000939027	-0.00432612	-0.00314736	0.00432132	0.0005374	0.00603024	0.00464908	0.00487299	0.00491348	0.00420266	0.00474764	0.00475033	0.00476051	0.00479625	0.00482799	0.0043387	0.0040419	0.00423718	0.00422524	0.00460593	0.0045864	0.00456278	0.00435176	0.0045933	0.60357	0.379526	0.503115	0.655279	0.751152	0.409419	0.588475	0.519219	0.936483	0.411154	0.740227	0.922779	0.824125	0.347603	0.492563	0.343598	0.901719	0.189239
cg12415479	3	129311698	1237	0.00327012	0.00676789	-0.0127498	-0.00401735	-0.0124658	-0.00723056	0.000562651	-0.0118799	0.0023788	-0.00383145	0.00631923	0.00497842	-0.0052666	-0.000732952	0.0172707	0.00484837	0.00456675	-0.00939404	0.00559057	0.00594314	0.00580093	0.00497845	0.00552896	0.00563434	0.00522582	0.00576787	0.00553725	0.0048186	0.00486589	0.00522791	0.00547564	0.00587071	0.0051862	0.00480967	0.00500731	0.00526997	0.558592	0.254798	0.0279563	0.419696	0.0241559	0.199386	0.914259	0.0394297	0.667487	0.426533	0.194054	0.340956	0.336138	0.900643	0.000868068	0.313432	0.361761	0.0746579
cg08471739	3	129312902	1237	0.00470769	0.00420812	-0.00300054	-0.00212708	0.00176184	0.00457937	-0.00131551	-0.00370239	-0.000952724	-0.00260914	-0.000907188	-0.0046631	-0.000984979	0.0041706	-0.000521016	-0.00292627	0.00200623	-0.00502903	0.00534598	0.00554367	0.00569018	0.00465929	0.00540645	0.00525265	0.00540021	0.00560404	0.00544679	0.00478989	0.00472451	0.00492696	0.0049077	0.00524014	0.00503872	0.00531389	0.00507391	0.00503377	0.378533	0.447802	0.597972	0.648012	0.744517	0.383307	0.807538	0.508828	0.861147	0.585948	0.847729	0.343921	0.840933	0.426093	0.917644	0.58185	0.692547	0.317766
cg12175038	3	129315717	1237	0.00575486	0.00257152	-0.00136902	-0.00111248	0.00327646	0.00318574	-0.00232458	-0.00223911	-0.00113182	-0.00171501	-0.00157881	-0.00253105	-0.000713299	0.00266505	0.00030294	-0.00322439	0.000351372	-0.00678006	0.0050398	0.00528769	0.00523554	0.00444541	0.00487226	0.00488723	0.00486182	0.00527175	0.00512566	0.004609	0.00433248	0.00450299	0.00451462	0.00503884	0.00488766	0.00493745	0.0046472	0.00482083	0.253503	0.626738	0.793718	0.802391	0.501284	0.514498	0.632558	0.671028	0.825237	0.709818	0.715549	0.57406	0.874459	0.596874	0.950578	0.513725	0.93973	0.159602
cg16850690	3	129318459	1237	0.00580129	0.00392573	-0.00566154	-0.00112536	0.00433094	0.00569277	-0.0044341	-0.00446736	0.000998233	-0.00376781	-0.00263099	-0.00422503	0.000224201	0.00396938	0.000701148	-0.00288505	-0.000965244	-0.00772072	0.0066718	0.00677726	0.0067747	0.00561572	0.00662051	0.00649929	0.00637705	0.00663526	0.00657448	0.005793	0.00583078	0.00602752	0.0059001	0.0063789	0.00629014	0.00621739	0.00585618	0.00619921	0.38456	0.56242	0.40333	0.841173	0.513002	0.381081	0.486854	0.500772	0.879318	0.515429	0.651827	0.48333	0.969688	0.533766	0.911245	0.642627	0.869082	0.212972
cg01522006	3	129333962	1237	0.00478948	0.00458339	-0.00374714	0.00156011	-0.00259199	0.00290337	-0.000550711	-0.00495189	-0.00297774	-0.00348429	-0.0010861	-0.00125652	0.00215544	0.00154317	-0.00583228	-0.00401656	0.00472832	-0.0025112	0.00533873	0.00569029	0.00536048	0.00468834	0.00508912	0.00509634	0.00497763	0.00545601	0.00526513	0.00483619	0.00440573	0.00488305	0.00484127	0.00531588	0.00504466	0.00508506	0.00479384	0.00486841	0.369655	0.420545	0.484533	0.739312	0.610528	0.568883	0.911904	0.364089	0.571693	0.471241	0.80528	0.79693	0.65616	0.771592	0.247628	0.429601	0.323971	0.605983
cg07293659	3	129381872	1237	-0.012035	-0.00196921	0.00101893	0.00279269	-0.00374714	-0.00555371	0.0105597	-0.00396749	0.00143777	-0.00701677	-0.00324912	0.00899603	0.00638591	-0.00220261	-0.00203493	-0.000484854	0.000607048	1.83465e-05	0.0042478	0.00462591	0.00469972	0.00384703	0.004039	0.00472686	0.00391453	0.00448124	0.00417941	0.00379862	0.00412976	0.00411787	0.00419065	0.00428116	0.00426582	0.00397315	0.00404346	0.00405031	0.00460788	0.670333	0.828359	0.467879	0.353542	0.240024	0.00698501	0.375965	0.730836	0.0647193	0.431423	0.0289161	0.127547	0.606911	0.63334	0.902873	0.880661	0.996386
cg07443717	3	129383357	1220	-0.00546937	0.00325529	0.00424243	-0.000306556	-0.00751148	-0.0123972	0.00603912	-0.0027202	-0.000539957	-0.00413024	0.00266221	0.0125986	0.00578501	-0.00215367	-0.000976557	-0.00116821	0.00537405	0.0011764	0.00387935	0.00416238	0.00401574	0.0032884	0.00357885	0.00376477	0.00362465	0.00370139	0.00372492	0.00323067	0.0033007	0.00352002	0.00348435	0.00372073	0.00380921	0.0032344	0.00373242	0.00349686	0.158579	0.434172	0.290763	0.925726	0.0358296	0.000991471	0.0956889	0.462393	0.884744	0.201093	0.41992	0.000344742	0.0968575	0.562704	0.797667	0.717962	0.149916	0.736556
cg05679002	3	129407544	1237	0.00449052	0.00188892	0.00550848	0.00443917	0.000326396	-0.0050964	-0.00173149	-0.0013202	-0.00633954	-0.0113889	-0.00302681	0.00207517	-0.003285	-0.0029614	-0.0046737	-0.00178734	-0.00201299	-0.00269074	0.00404597	0.00424564	0.00399483	0.00351125	0.00409278	0.00416554	0.00362797	0.0041084	0.00416378	0.00365698	0.00349408	0.00389579	0.00362688	0.00383187	0.0036737	0.00360147	0.00374135	0.00385686	0.267053	0.656387	0.167925	0.206133	0.936437	0.221153	0.633176	0.747952	0.127873	0.00184383	0.386344	0.594261	0.365075	0.43962	0.203301	0.619696	0.590551	0.485396
cg21775245	3	129407548	1237	0.00571638	0.00274276	-0.00165238	0.00114099	0.0030638	0.00328373	0.00168293	-0.00141443	-0.000527817	-0.00551698	-0.00466108	-0.00213622	-0.00273454	0.00437091	-0.000638594	-0.00136718	-0.00257762	-0.00526424	0.00604977	0.00646958	0.0063722	0.00520424	0.00623604	0.00598794	0.00587988	0.00620171	0.00638845	0.00543972	0.0053644	0.00573008	0.00541081	0.0060571	0.00590781	0.00574475	0.00567854	0.00583485	0.344714	0.671605	0.795395	0.826461	0.62321	0.583423	0.774711	0.819591	0.934153	0.310486	0.384906	0.709291	0.613289	0.47053	0.913922	0.811891	0.649884	0.366947
cg02007269	3	129413250	1237	-0.00380677	-0.00116394	0.00781099	0.00139647	-0.00118554	-0.00656957	0.00281764	0.00121334	-0.00162162	0.00236538	0.00202829	0.00389989	-0.000196321	-0.0049217	-0.00399933	0.00479629	0.000815975	0.00753384	0.00497135	0.00523206	0.00511856	0.00445884	0.00498643	0.00491875	0.00475907	0.00498657	0.00501295	0.00438389	0.00418539	0.0044098	0.00453616	0.00502175	0.0046846	0.00476521	0.00439028	0.00456512	0.44383	0.823954	0.127006	0.754135	0.812072	0.181675	0.553812	0.807756	0.746328	0.5895	0.627952	0.376497	0.965479	0.327048	0.393261	0.314165	0.852555	0.0988805
cg04311604	3	129442471	1236	0.000928513	0.00413914	-0.00432073	0.000454441	-0.000917509	0.00214921	0.00371985	-0.00337962	0.000943038	-0.00474041	-0.00140083	-0.00301036	-0.000293278	-0.000557323	-0.00185016	-0.00410699	-0.000105555	-0.00405597	0.00432957	0.00447243	0.00437861	0.00387708	0.00435761	0.00424713	0.00435619	0.00429491	0.00412428	0.00387543	0.00354707	0.00368693	0.0039628	0.00409962	0.00406046	0.00410487	0.00395442	0.00416306	0.830189	0.354716	0.323751	0.906692	0.833236	0.61283	0.393147	0.431346	0.819137	0.221256	0.692897	0.414217	0.941004	0.891865	0.648639	0.31706	0.978705	0.329919
cg14543523	3	129442656	1237	-0.0106525	0.00044054	-0.00285207	0.00202743	-0.00112225	0.00188747	0.00919099	-0.00630259	-0.000781324	-0.00497871	-0.00283072	0.00104826	0.00447924	-0.00206592	-0.000100993	-0.00303481	-0.00310281	-0.00300413	0.00395784	0.00437525	0.00430134	0.0033923	0.00409899	0.00439731	0.00362787	0.00424364	0.0037449	0.00358121	0.00406544	0.00405694	0.00393387	0.00394282	0.00406912	0.00397198	0.00402992	0.00382064	0.00711317	0.919797	0.507289	0.550069	0.784248	0.667754	0.0112949	0.137495	0.834732	0.164459	0.486248	0.796108	0.254856	0.6003	0.980199	0.444834	0.441333	0.431697
cg04624514	3	129487836	1237	0.00330117	0.00205212	-0.00277044	0.00192785	-0.00289916	0.000977739	0.00397111	-0.00402036	-0.00112212	-0.00390285	1.52021e-05	-0.000473252	-0.00013391	0.00318245	-0.00205211	-0.00282831	0.00271955	-0.0046154	0.00453015	0.00469304	0.00499237	0.00385684	0.0046205	0.00449557	0.0045098	0.00464319	0.00473772	0.00401507	0.00412177	0.00414879	0.00437154	0.00445526	0.00438112	0.00419945	0.00427659	0.00430039	0.466178	0.661916	0.57894	0.617178	0.530361	0.827827	0.37856	0.386567	0.812774	0.331025	0.997057	0.909182	0.975563	0.475033	0.6395	0.500632	0.524832	0.283158
cg20242395	3	129514580	1237	0.00515845	0.000214322	0.00623787	0.00342937	0.000308165	-0.00474552	0.00214648	-0.00635258	-0.00619982	-0.00400304	-0.00049932	0.000589301	-0.00237329	0.00150801	-0.00493698	-0.000747226	-0.00168598	-0.00190409	0.00500177	0.00518677	0.0052226	0.00433143	0.00485521	0.00497343	0.00469112	0.00500396	0.00495771	0.00431612	0.0041821	0.00444535	0.00456114	0.00493131	0.00472214	0.00473318	0.00445359	0.00479535	0.302389	0.96704	0.232321	0.428511	0.949391	0.339995	0.647266	0.204259	0.211101	0.353687	0.904963	0.894537	0.602835	0.759754	0.295794	0.87456	0.70501	0.691317
cg19119393	3	129514687	1237	-0.0016206	3.92708e-05	-0.000259839	0.000876255	0.00152807	0.000250321	0.0045083	-0.00614491	-0.00180901	-0.00616074	-0.00154843	0.00431159	0.00173267	0.000427644	-0.00107886	-0.00025444	0.000409544	-0.00300347	0.00475609	0.00477203	0.00492305	0.00410621	0.00459202	0.00461108	0.00456925	0.00469271	0.00470083	0.00420493	0.00399952	0.00415995	0.00430526	0.00461152	0.00434176	0.00459107	0.00425719	0.0043416	0.733298	0.993434	0.957907	0.831017	0.73931	0.956707	0.323809	0.190379	0.700365	0.142887	0.698642	0.299991	0.68735	0.926115	0.80376	0.955803	0.923361	0.489071
cg26869609	3	129515232	1237	0.00402199	-0.00488134	-0.00157723	0.0045519	0.00355517	-0.00195461	0.000488643	6.08898e-05	-0.00160438	-0.00392828	-0.00170426	0.00132944	-0.00137274	0.00223755	-0.00523548	-0.00486982	-8.13291e-05	-0.00278601	0.00416589	0.00427526	0.00432637	0.00366077	0.0040127	0.00388245	0.00394859	0.00424829	0.00386058	0.00339601	0.00361398	0.0037289	0.00375126	0.00395526	0.00407681	0.00380109	0.00371864	0.00386034	0.334316	0.253552	0.715438	0.213711	0.37563	0.614649	0.901512	0.988564	0.677718	0.247382	0.637231	0.721448	0.714409	0.571588	0.199068	0.200136	0.982551	0.47048
cg01630688	3	129600752	1237	0.0039387	0.00326586	-0.00190677	0.000273432	0.00240854	0.00248613	0.00129766	-0.00307337	-0.00357962	-0.00676463	-0.00335002	-0.00137655	-0.0010666	0.00100488	-0.000223505	-0.00405392	-0.00156414	-0.00334359	0.00602647	0.00622755	0.00610616	0.00517166	0.00582392	0.00561535	0.00574925	0.00611054	0.00604421	0.00525427	0.00510073	0.00524255	0.00533221	0.0057575	0.00560587	0.00557655	0.00533546	0.00569695	0.51339	0.599986	0.754835	0.957835	0.679196	0.657955	0.821427	0.614991	0.55369	0.197936	0.511328	0.79288	0.841458	0.861447	0.968197	0.467252	0.7694	0.557264
cg17315137	3	129669559	1237	0.00040957	0.00121932	-0.00479338	0.000174131	0.00181728	0.00377375	0.000588573	-0.00425876	-0.000173514	-0.00367324	-0.000929621	-0.00347702	0.00103963	0.00711165	0.00199415	-0.00433976	0.00137742	-0.00749038	0.00526878	0.00569293	0.00551525	0.00473083	0.00550633	0.00550413	0.00523426	0.00553165	0.005478	0.00496784	0.00489093	0.00527159	0.00507635	0.00542779	0.00511557	0.00522847	0.00521634	0.0053329	0.938039	0.830406	0.384785	0.970638	0.741374	0.492952	0.91047	0.441365	0.974731	0.459662	0.849254	0.509525	0.83773	0.190118	0.696669	0.406525	0.791735	0.160152
cg15759842	3	129964289	1237	0.00289024	0.00297508	-0.000942168	0.000849453	0.00162178	0.00152146	0.000717868	-0.00479128	-0.00345722	-0.00368124	-0.00283555	-0.00209277	-0.00207065	0.0016807	-0.00147217	-0.00323569	0.000344869	-0.00437944	0.00429408	0.00444903	0.00441008	0.00375232	0.00418922	0.00419154	0.00413657	0.00447266	0.00426138	0.00380761	0.00364111	0.00383509	0.0039878	0.00416104	0.00401316	0.00406519	0.0038098	0.00406621	0.500899	0.503685	0.830828	0.820905	0.698659	0.716617	0.862226	0.284063	0.417198	0.333639	0.436121	0.585279	0.603589	0.686277	0.713742	0.426061	0.927873	0.281465
cg09874364	3	129992099	1237	0.00153693	-0.00110695	0.000870545	0.00317314	0.00256965	0.00387408	0.00371537	-0.0037745	-0.00394739	-0.00340107	-0.00435813	-0.00166524	0.0039686	-0.00143098	-0.00633352	-0.0059715	0.0034643	-0.00368449	0.0044859	0.0046803	0.00476661	0.00384107	0.00459166	0.0044187	0.00424248	0.00446953	0.0045898	0.00393051	0.00387895	0.00389694	0.00421742	0.00471439	0.0042036	0.00415075	0.00399386	0.00416997	0.73189	0.813034	0.855085	0.408742	0.575728	0.380624	0.381164	0.398393	0.38977	0.386874	0.261211	0.669146	0.346704	0.761482	0.131891	0.150248	0.385719	0.376925
cg18959539	3	130064079	1236	0.0104013	0.00149591	0.00272358	0.000952672	0.00190512	0.000148549	-0.00112089	-0.00271507	0.00289593	-0.00159219	-0.00142129	-0.000638964	-0.0053771	-0.000476991	-0.00322363	-0.00177196	-0.00231848	1.34037e-05	0.00382266	0.00392226	0.00398497	0.00337111	0.00377798	0.00371639	0.0038185	0.00380743	0.00393379	0.00335718	0.00345326	0.00332529	0.00350626	0.00377112	0.00380284	0.00359187	0.00343976	0.00363975	0.00650911	0.702914	0.494315	0.777485	0.614072	0.968116	0.769108	0.475786	0.461628	0.635312	0.680647	0.847623	0.125136	0.899348	0.396611	0.621782	0.500297	0.997062
cg07422463	3	130114887	1237	-0.00587882	-0.00217031	-0.0076973	0.00385589	-0.0025986	-0.00304058	0.00477472	-0.00080069	0.00692681	-0.00553477	-0.000340188	0.00524432	0.00720992	-0.00519917	0.00344245	0.001799	-0.00214253	0.0035418	0.00449961	0.00472727	0.00454076	0.00404656	0.00516344	0.00477307	0.00380922	0.00451404	0.0040456	0.00392008	0.00409905	0.00448127	0.00425088	0.0044356	0.00434879	0.00401715	0.00413367	0.00402808	0.191377	0.646159	0.0900454	0.34065	0.614775	0.524106	0.210037	0.859212	0.0868625	0.157978	0.933858	0.24189	0.0898671	0.241139	0.4286	0.654276	0.604241	0.379251
cg14144910	3	130491653	1237	0.00710256	-0.00200439	0.0101935	0.000530346	0.0109145	0.00412973	0.00777411	-0.00251144	-0.00410972	-0.00434718	-0.00358994	-0.00261832	-0.00681765	0.00624543	0.000468014	-0.00475147	-0.00141691	0.00788919	0.00741265	0.00712525	0.00748335	0.00567666	0.00627246	0.00685157	0.00668952	0.00667131	0.0068933	0.00601839	0.00578776	0.00642987	0.00721562	0.00653594	0.00681779	0.00625603	0.00589975	0.00672399	0.337978	0.778474	0.17315	0.925565	0.0818481	0.54668	0.245181	0.706579	0.551048	0.470101	0.535084	0.683852	0.344737	0.339299	0.945271	0.447552	0.810203	0.24068
cg19380996	3	130540113	1237	0.000975829	0.000738473	0.00134138	0.00254832	0.00247763	-0.0020053	0.0024207	-0.00191224	-0.00365797	-0.00396447	-0.00371406	-0.000754731	-0.000318129	0.00169206	-0.000869069	-0.00528022	-0.000446311	-0.00316106	0.0043875	0.00459413	0.00453631	0.00395592	0.00433403	0.00431664	0.00419742	0.00452512	0.00433831	0.00399072	0.00380072	0.00404617	0.00403723	0.00440647	0.00426748	0.004285	0.0040417	0.00431897	0.823994	0.872296	0.767461	0.519459	0.567545	0.642253	0.564134	0.672599	0.399129	0.320505	0.328471	0.852029	0.937193	0.700983	0.838628	0.217854	0.912071	0.464229
cg02039453	3	130545790	1237	-0.00475377	0.00491101	0.00908083	-0.00234677	-0.00690402	-0.00419723	0.00109443	-0.00627646	-0.000503077	0.00551806	0.00627396	0.00210679	0.00249364	-0.0117654	-0.00766009	0.00737797	0.00508888	0.00756108	0.00454511	0.00469058	0.00510766	0.00436681	0.00458531	0.0047606	0.00451099	0.00456212	0.0045071	0.00418897	0.00404709	0.00397759	0.00447491	0.00455989	0.00435913	0.00445767	0.00425058	0.00443202	0.295603	0.295103	0.0754232	0.590984	0.132149	0.377961	0.808304	0.168891	0.911126	0.187743	0.121084	0.596345	0.577357	0.00987461	0.078875	0.0979002	0.231221	0.0880062
cg22114548	3	130620634	1236	0.00401013	4.70253e-05	0.00208461	0.00364904	-0.000963531	-0.00288263	-0.000552477	-0.00223342	-0.00354633	-0.00508598	-0.000196717	0.00187598	-0.000607435	0.00162185	-0.00387072	-0.00590829	0.00348391	-0.00199174	0.00454448	0.00473344	0.00451437	0.00394993	0.00446262	0.00434597	0.00433333	0.00458837	0.00444144	0.00389178	0.00396503	0.0040322	0.00397718	0.00437376	0.00416587	0.004398	0.00396436	0.00429606	0.377551	0.992073	0.644245	0.355577	0.829057	0.507146	0.898549	0.626431	0.424602	0.191263	0.960431	0.641753	0.878611	0.710777	0.352811	0.179142	0.379505	0.642919
cg10774974	3	130649266	1237	-0.00490715	0.00646119	0.0029147	0.000244754	-0.010562	-0.00667422	0.00795843	-0.00688106	-0.00166488	-0.00206517	0.00475834	0.00521369	0.00186176	-0.00138938	-0.0047112	0.00740284	0.00458604	0.00748265	0.0050258	0.00518428	0.00548036	0.00442946	0.00490151	0.00495157	0.00485229	0.00494061	0.00511009	0.00441316	0.00479001	0.00502046	0.00458136	0.00514832	0.00506279	0.00432315	0.00442428	0.00482864	0.328871	0.212652	0.594833	0.955935	0.0311741	0.177691	0.100977	0.163694	0.744574	0.639815	0.320521	0.299042	0.684465	0.78726	0.352084	0.0868277	0.29994	0.121228
cg08448284	3	130652221	1237	0.0048913	0.00509539	0.0026027	0.00727631	-0.000858425	-0.00398764	6.14245e-05	-0.00549433	-0.00724242	-0.00637211	-0.00062377	0.00394502	-0.00150088	0.00256327	-0.00129695	-0.00923534	0.0036975	-0.00724615	0.00615348	0.00641468	0.00617812	0.00547735	0.00604046	0.00583964	0.00587764	0.0064129	0.00597042	0.00558737	0.0052772	0.00541204	0.00573736	0.00616322	0.00579933	0.00622487	0.00566951	0.00580555	0.426682	0.427002	0.673553	0.184034	0.886991	0.494698	0.991662	0.391577	0.22511	0.2541	0.905908	0.466042	0.793632	0.677485	0.82304	0.13791	0.51429	0.211979
cg21599876	3	130674506	1237	-0.000681336	0.00431191	0.0033887	0.00211482	-0.00313008	-0.00265933	0.00233918	-0.00327093	-0.00324916	-0.00589779	0.00129108	0.00356103	0.00344561	0.000915064	-0.0028478	-0.00371432	0.00243466	-0.00436853	0.00459528	0.00474909	0.00450683	0.00408895	0.00439508	0.00437578	0.00442373	0.00467661	0.00457882	0.0041088	0.00406285	0.00398329	0.00402187	0.00455963	0.00443493	0.00444764	0.00420161	0.00439386	0.882131	0.363907	0.45211	0.605014	0.476354	0.543361	0.596958	0.484287	0.477948	0.151172	0.750653	0.371326	0.3916	0.840942	0.520789	0.40365	0.56228	0.320108
cg05936004	3	130693828	1237	0.00329102	0.00684711	-0.00143706	-0.00114706	0.000105158	0.00458938	0.000149141	-0.00447937	-0.00139631	-0.00162389	-0.0062473	0.000374355	0.00367421	0.00206211	-0.00312597	-0.00227656	0.00504716	-0.00884388	0.00573445	0.00592068	0.00571013	0.00513891	0.00557845	0.00545854	0.00534324	0.00579433	0.00560356	0.0050051	0.0051149	0.00509152	0.00526535	0.00551726	0.00546332	0.0054702	0.00511058	0.00553712	0.566033	0.247488	0.801297	0.823371	0.98496	0.400476	0.977732	0.439486	0.80322	0.7456	0.221938	0.941388	0.485297	0.708585	0.567204	0.677281	0.323354	0.110221
cg09351395	3	130748411	1237	0.00585679	0.00291144	-0.00186479	0.00188792	-0.00148466	-0.000986443	-0.00100632	-0.0070956	-0.00437658	-0.00505622	-0.00271273	-0.00186999	-0.00371257	0.00391815	0.000738685	-0.0051598	0.000963408	-0.00706751	0.00614528	0.0064381	0.00634718	0.00528611	0.00610421	0.00617343	0.00587895	0.00635052	0.00605484	0.00561451	0.00536144	0.00559901	0.00563128	0.00604725	0.00601222	0.00604145	0.00545349	0.00588587	0.340562	0.651111	0.768912	0.720981	0.807836	0.873048	0.864088	0.263855	0.469788	0.367821	0.612878	0.738391	0.509719	0.517035	0.902215	0.393068	0.859776	0.229845
cg06239593	3	130748639	1237	0.0042012	-0.00357249	-2.3239e-05	0.00376418	0.0025149	-0.000824196	0.00358605	-0.000480361	-0.00301292	-0.00484331	-0.00403755	-0.00195834	-0.00136928	0.00266652	-0.00448194	-0.0035888	0.00240502	-0.00218095	0.00469393	0.00489684	0.00515515	0.00420521	0.00488361	0.00479047	0.00483878	0.00482213	0.00483774	0.00423749	0.00425643	0.00433688	0.00457084	0.00481792	0.00458754	0.00471379	0.0045318	0.00457903	0.370772	0.465665	0.996403	0.370721	0.606575	0.863399	0.458629	0.920649	0.53342	0.253052	0.342835	0.65159	0.764505	0.579949	0.328578	0.446454	0.595628	0.633866
cg21459336	3	130805815	1237	0.0014259	0.0131418	0.00109238	-0.00462443	0.00175527	-0.00429284	0.00735338	-0.0111287	-0.0102594	-0.00368099	-0.00103788	0.00519611	0.00716261	-0.00501474	-0.0122447	0.00446363	0.000170331	-0.00193534	0.00671678	0.00691466	0.00638361	0.00560896	0.00623644	0.00617915	0.00591931	0.00628326	0.00593013	0.00546696	0.00552687	0.00567669	0.00605264	0.00596659	0.00592163	0.00583565	0.00581066	0.00588274	0.831881	0.0573586	0.864128	0.409671	0.778362	0.487225	0.214137	0.0765324	0.0836231	0.500746	0.851042	0.360012	0.236657	0.400645	0.0386594	0.444337	0.976615	0.742166
cg20279192	3	130935933	1237	-0.00915009	0.0016938	-0.000221701	0.000959772	-0.00603843	-0.0064038	0.00956506	-0.00361589	0.000660184	-0.00346201	0.00015007	0.00127794	0.00511236	-0.0025212	-0.00612382	-0.00276768	0.0012507	-0.0017885	0.00356238	0.00410064	0.0042188	0.00342091	0.00412505	0.00387001	0.00353534	0.0038006	0.00370241	0.00346045	0.00383405	0.00364132	0.00400744	0.0038756	0.00376432	0.00354173	0.00371211	0.00363819	0.010213	0.679564	0.95809	0.779048	0.143236	0.0979803	0.00681903	0.341402	0.858478	0.317093	0.968778	0.725623	0.202055	0.515348	0.103778	0.434539	0.736173	0.62301
cg20886017	3	131002896	1236	0.00398705	0.00402055	0.00531039	0.00443847	0.00211605	-0.00533512	6.91171e-05	-0.00467385	-0.00581214	-0.00295091	-0.00156653	0.000946863	0.000500052	0.00012831	-0.00247964	-0.0017772	0.000234029	-0.000503568	0.00397543	0.00422455	0.00407672	0.0036283	0.00411212	0.00386878	0.00394395	0.00413759	0.00405592	0.00369481	0.00352945	0.00352048	0.00358228	0.00399069	0.00386245	0.00392737	0.00364533	0.00389049	0.315898	0.341244	0.192707	0.22122	0.60684	0.167888	0.986018	0.258642	0.151857	0.424486	0.657155	0.787962	0.888983	0.97435	0.520882	0.650896	0.948811	0.897013
cg27514336	3	131068941	1237	0.00463384	0.00192913	0.00202527	0.00451011	-0.0021595	0.000329363	0.000663517	-0.00541918	-0.00348472	-0.00535472	-0.00308479	-0.00155094	-0.00266695	0.00101025	-0.00485392	-0.00647501	0.00209615	-0.00726421	0.00546822	0.00573362	0.00561824	0.00462135	0.00510104	0.00537429	0.00501607	0.00566047	0.00545067	0.00476917	0.00449878	0.00497776	0.00496234	0.00526165	0.00496535	0.00509491	0.00474295	0.00498078	0.396765	0.736525	0.718487	0.3291	0.672044	0.951132	0.894764	0.338379	0.522615	0.261532	0.492906	0.755365	0.590966	0.847741	0.328292	0.203772	0.658524	0.144717
cg16695102	3	131219470	1237	0.00113481	0.00267256	-0.000822211	0.00109249	0.00217468	0.00548945	-0.00307271	-0.00319042	-0.00283323	-0.00577021	-0.00359409	-0.00359983	-0.000878629	0.00343541	0.000373753	-0.00613422	-0.00282969	-0.00984973	0.00538372	0.0056189	0.00544704	0.00457523	0.00502774	0.00529711	0.00491097	0.00531587	0.00512982	0.0045497	0.004536	0.00489672	0.00482903	0.00511368	0.00486091	0.00473664	0.00461987	0.00476246	0.833055	0.634332	0.880018	0.811274	0.665352	0.300057	0.531523	0.548394	0.580739	0.204705	0.428158	0.462248	0.855624	0.501706	0.938711	0.1953	0.540204	0.0386209
cg25031371	3	131263063	1236	0.00474184	0.0063061	0.00162258	0.00413434	0.00220786	0.00230558	0.00513913	-0.00236392	-0.00362525	-0.00891881	-0.00103728	0.00120647	-0.000717153	-0.000845008	-0.00409834	0.000429329	-0.000442896	-0.000612959	0.00530731	0.0054642	0.00511116	0.00437824	0.00504807	0.00493585	0.00488618	0.00528106	0.00526662	0.00430248	0.00452278	0.00440832	0.00462653	0.00501671	0.00487909	0.00470425	0.00482291	0.00492055	0.371614	0.248469	0.750896	0.34502	0.661845	0.640422	0.292906	0.654426	0.491235	0.0381771	0.8186	0.78433	0.876814	0.866238	0.400919	0.927283	0.926832	0.900863
cg23506728	3	131280698	1237	0.00297808	0.00253617	0.00388048	0.00346749	0.00232291	-0.00201313	0.00231279	-0.00511164	-0.00526885	-0.00469585	-0.00413696	0.000798124	-0.000362207	-0.000407054	-0.00368324	-0.00468694	-3.39979e-05	-0.0024592	0.00503006	0.00516498	0.00522952	0.00442943	0.00488314	0.00512119	0.00487132	0.00505335	0.00509004	0.00453746	0.0043959	0.00462468	0.00453505	0.00494603	0.00471046	0.00491157	0.00455779	0.00469427	0.553812	0.623405	0.458067	0.433728	0.634288	0.694247	0.634947	0.31176	0.300608	0.300713	0.346657	0.862982	0.936342	0.934409	0.434257	0.33995	0.994048	0.600367
cg10469112	3	131388542	1236	0.00262918	0.0047612	4.8236e-06	-0.000210362	-7.03553e-05	0.00613079	0.00229517	-0.000980564	-0.00136709	-0.00174505	-0.00033912	-0.00503366	-0.000681549	0.00469279	-0.000844646	-0.00498015	0.00528119	-0.00655672	0.00547415	0.00566579	0.00559811	0.0047325	0.00552302	0.0048793	0.00521082	0.00560388	0.00550605	0.00508892	0.00484766	0.00488247	0.00506195	0.0054413	0.00543748	0.00524345	0.00499736	0.0052415	0.631022	0.400717	0.999313	0.964545	0.989836	0.208938	0.659603	0.861096	0.803911	0.731665	0.944229	0.302557	0.892895	0.388445	0.876555	0.342222	0.290605	0.210962
cg15773739	3	131407394	1237	0.00165819	0.00499511	-0.00288515	0.000411067	0.000880223	0.00524932	0.00235766	-0.00438113	0.000258384	-0.00467074	-0.000586665	-0.00664711	-0.000901826	0.000271216	-0.00137873	-0.003773	0.000192968	-0.00627103	0.00501489	0.00500552	0.00498011	0.00413666	0.00468841	0.00442208	0.00485478	0.00484516	0.00490439	0.00419432	0.0040673	0.00419024	0.00439756	0.00455006	0.00455307	0.00449555	0.00442953	0.00447915	0.740907	0.318318	0.562364	0.920843	0.851077	0.2352	0.627226	0.365874	0.957983	0.265457	0.885312	0.112664	0.837514	0.952469	0.762033	0.401315	0.965252	0.161498
cg18512963	3	131430364	1237	0.00126085	0.00584733	0.00386248	0.0023038	-0.00111315	-0.00686245	0.00753175	-0.00609674	-0.00750771	-0.00677488	-0.00281394	0.00354733	0.00310442	0.00118484	-0.00383722	-0.00316497	0.00169831	-0.00263332	0.00476631	0.00525099	0.00505856	0.00423089	0.0047765	0.00457643	0.00457609	0.00506809	0.00481462	0.00420259	0.00418381	0.00444802	0.00442901	0.00485788	0.00470525	0.00456424	0.00436526	0.00452162	0.791369	0.265465	0.445134	0.586084	0.815724	0.133739	0.0997855	0.228989	0.118912	0.106946	0.501216	0.425156	0.483347	0.807308	0.414776	0.488041	0.697238	0.560308
cg23437181	3	131622882	1237	0.00410429	0.00261779	0.00563899	0.00360098	0.00192682	-0.00256005	-0.000146015	-0.00457913	-0.00547154	-0.00527868	-0.0039658	-0.00067947	0.00191561	0.00191878	-0.00676939	-0.00267848	-0.00266787	0.000352734	0.00598871	0.00616449	0.00627284	0.00495288	0.00583543	0.00575224	0.00575233	0.00601166	0.00578145	0.00527743	0.00508697	0.00534942	0.00582172	0.00600238	0.00569074	0.00566492	0.00553015	0.00577919	0.493131	0.671087	0.368678	0.467197	0.741254	0.656282	0.979749	0.446235	0.343947	0.317195	0.435627	0.898927	0.742122	0.749218	0.234225	0.636342	0.629505	0.951331
cg07350448	3	131676669	1237	0.00572578	-0.00109515	0.00487296	0.00550317	-0.000932443	-0.00476369	-0.000488556	-0.00365073	-0.00950694	-0.0038793	6.32102e-05	0.00115713	-6.50066e-05	0.00123178	-0.00438459	-0.00497346	0.00286538	-0.000227242	0.00444371	0.00489477	0.00493356	0.00404089	0.0046262	0.00463565	0.00459039	0.00482982	0.00456241	0.00421446	0.00414013	0.00414204	0.00438743	0.00471074	0.00445575	0.00454164	0.00438012	0.00457742	0.197567	0.822961	0.323292	0.173238	0.840263	0.304128	0.915241	0.449726	0.0371827	0.357325	0.987819	0.779967	0.988179	0.79372	0.325101	0.273481	0.512997	0.960406
cg07189394	3	131802515	1237	0.00220711	0.0033731	0.00129327	0.000172741	0.00037479	-0.00173193	0.00212084	-0.00384181	-0.00415701	-0.00158573	-0.00463647	-0.00208581	-0.000562006	0.000230003	-0.00384141	-0.000823488	0.00116144	-0.00198783	0.00401444	0.00429512	0.00416243	0.00386278	0.00422011	0.00416243	0.0039122	0.00409338	0.00398294	0.00373996	0.00368306	0.00386685	0.00364871	0.00404645	0.00390109	0.00410384	0.00382118	0.0038826	0.582461	0.432258	0.756029	0.964331	0.929233	0.677347	0.587743	0.347965	0.296622	0.671569	0.20808	0.589604	0.877587	0.954672	0.324771	0.840962	0.761167	0.608662
cg21935198	3	131853582	1237	-0.00724468	-0.00112215	0.00138453	-1.73667e-05	-0.00267333	-0.00300378	0.00597831	-0.00198836	0.00149175	0.000689605	0.00173405	0.00315547	0.00291014	-0.00517267	-0.000990225	0.00516917	0.00081843	0.005833	0.00406601	0.00427541	0.00393636	0.0034559	0.00377783	0.00380051	0.00382012	0.00412966	0.00401096	0.00354851	0.00331577	0.00354715	0.00353007	0.00396049	0.0037215	0.00376141	0.0036821	0.00374895	0.0747872	0.792961	0.725043	0.99599	0.479171	0.429316	0.117593	0.630173	0.709953	0.845913	0.600994	0.373691	0.409721	0.191529	0.790176	0.16936	0.824102	0.119731
cg18082362	3	131854912	1236	0.0027919	0.00359714	0.00249696	0.00468569	0.000237927	-0.00191699	0.00344743	-0.00266705	-0.00330744	-0.00786732	-0.00298917	-0.00123451	0.00143847	6.16119e-05	-0.00496472	-0.0046793	0.000862216	-0.00373384	0.00537956	0.00559873	0.00535333	0.004445	0.00508104	0.00509971	0.0051617	0.00544074	0.00547602	0.00475569	0.00453194	0.0046254	0.00482446	0.00513553	0.00494313	0.0050185	0.0047431	0.00485418	0.603772	0.520554	0.640907	0.291815	0.962652	0.70699	0.504206	0.623993	0.545853	0.0980672	0.509525	0.789548	0.765579	0.990428	0.315201	0.351125	0.855753	0.441774
cg26954112	3	131944738	1237	-0.0109948	-0.00138634	0.000502079	0.00093378	-0.00572176	-0.00800494	0.00874862	0.00142107	-0.00177614	-0.00175727	-0.00030822	0.00954807	0.00610292	0.000580369	0.00152609	0.000324522	0.00457813	0.00255653	0.00494273	0.00538573	0.00511136	0.00421635	0.00465987	0.00507358	0.00458568	0.00498868	0.0048795	0.00422391	0.00445607	0.00493973	0.0047664	0.00518364	0.00491809	0.00439591	0.00452719	0.00481292	0.0261195	0.796863	0.921751	0.824729	0.219492	0.114619	0.0564152	0.775752	0.715857	0.677388	0.944855	0.0532466	0.200403	0.910854	0.756331	0.941151	0.311896	0.595294
cg21411781	3	131984709	1237	0.00426033	0.00167592	0.000141802	-0.00179669	0.00202314	-8.46187e-05	0.000436712	-0.00141534	-0.00326455	-0.00632971	-0.00214395	-0.00118532	0.00200497	0.00280163	0.00167268	0.000590274	-0.000850227	-0.0061225	0.00533352	0.00592726	0.00551393	0.00464268	0.00544961	0.00520917	0.00521642	0.00557428	0.00531364	0.00478912	0.00467564	0.00478457	0.00480046	0.0051198	0.0053073	0.00522099	0.00490862	0.00519409	0.424416	0.77737	0.979483	0.698761	0.710455	0.98704	0.93328	0.799569	0.538969	0.186273	0.646567	0.804338	0.676195	0.584232	0.752636	0.909985	0.862486	0.2385
cg15491950	3	132004600	1237	-0.00566328	-0.00111618	0.000988784	-6.21697e-05	-0.00210709	-0.00408403	0.00207724	-0.000903312	0.000473327	0.00299059	0.00150945	0.00284905	0.000804998	-0.0051267	-0.00225923	0.00379684	-0.000179797	0.00732318	0.00497618	0.0051647	0.00497486	0.00434678	0.00497739	0.00479214	0.00484386	0.00505956	0.00493135	0.00437311	0.00433616	0.00441107	0.00446865	0.00507524	0.00477403	0.0047405	0.00454352	0.00463902	0.255088	0.828896	0.842453	0.988589	0.672053	0.394083	0.668039	0.858302	0.923534	0.494063	0.727759	0.518353	0.85704	0.312429	0.636047	0.423169	0.968434	0.114427
cg12407258	3	132009832	1237	-0.00231433	0.000461393	-0.00253702	-0.00353003	-0.00278347	-0.00102384	-0.0024859	4.68705e-05	0.00399512	0.00636913	0.00485483	0.000638535	0.000359436	-0.00279778	0.00252122	0.00541486	0.000726784	0.00403383	0.00393188	0.00431662	0.00420244	0.00347816	0.00383249	0.00386932	0.00383863	0.00411197	0.00416141	0.00357785	0.00340215	0.00340234	0.00367172	0.00406321	0.00385678	0.00379983	0.00367058	0.00365553	0.556126	0.914878	0.546041	0.310147	0.467665	0.791315	0.517243	0.990905	0.337035	0.0750502	0.153583	0.851131	0.922017	0.491097	0.513299	0.154149	0.843043	0.269816
cg06539962	3	132034841	1237	-0.00373051	-0.00264079	0.00210246	-0.00121637	-0.000785284	-0.00815489	-0.00113648	-0.00417785	-0.0014242	0.00133696	-0.0041512	0.0040235	0.00375253	0.000348297	0.00347685	-0.000861184	-0.00162436	0.0057238	0.00477084	0.0048373	0.00510422	0.00412638	0.00428977	0.00497199	0.00438977	0.00427516	0.00452079	0.00392963	0.00388056	0.00434578	0.00444357	0.00456908	0.00450752	0.00412843	0.00390435	0.00429088	0.434249	0.585119	0.680407	0.768162	0.854751	0.100971	0.795719	0.328451	0.752737	0.733688	0.284735	0.354529	0.398398	0.939237	0.440503	0.834762	0.677383	0.182221
cg19541865	3	132035647	1237	0.000954038	0.00406035	-0.000148851	0.00176341	-0.00186441	0.000504638	-0.00167823	-0.00356547	-0.000155634	-0.00433521	-0.00068395	0.00155559	0.00130328	-0.000667118	-0.00294539	-0.00421151	0.00152907	-0.00335814	0.00408212	0.00414521	0.00420126	0.00341504	0.0040955	0.00411719	0.00386328	0.00399449	0.00397694	0.00328566	0.00343299	0.00360357	0.00353278	0.00375993	0.0037315	0.00365995	0.00369118	0.00373998	0.815209	0.327319	0.971737	0.6056	0.648941	0.902449	0.663994	0.372073	0.968784	0.187024	0.842084	0.665974	0.712195	0.859172	0.429918	0.249855	0.678691	0.369237
cg25111496	3	132045378	1237	0.00297188	0.00209332	-1.45116e-05	0.00482836	0.00116656	0.000724267	0.0021025	-0.00405894	-0.00338162	-0.00616153	-0.00360921	-0.00168335	0.00249375	0.00163116	-0.00376583	-0.00613434	0.00168623	-0.00591193	0.00589191	0.0061852	0.0060134	0.00522186	0.00588964	0.00571149	0.00564087	0.00602405	0.00593591	0.0053002	0.00520448	0.00533946	0.00524326	0.00581669	0.00554404	0.0056857	0.00546337	0.00566463	0.61398	0.735032	0.998075	0.355151	0.84299	0.899092	0.709352	0.500446	0.568889	0.245029	0.488008	0.75256	0.634352	0.77915	0.496974	0.280629	0.757593	0.296644
cg15705342	3	132135609	1237	0.00233967	0.00132069	-7.55426e-05	0.00132081	-0.000152958	0.00295828	0.00200734	-0.00285884	-0.0009231	-0.00638206	-0.00121038	-0.00476425	-0.000659266	-0.00134851	-0.00603349	-0.00419131	0.00224975	-0.00578441	0.00489199	0.00499976	0.00493655	0.00440321	0.00475144	0.00479456	0.00471575	0.00484364	0.00456412	0.00409827	0.00420921	0.00422011	0.00447726	0.00451529	0.0045169	0.00453424	0.00436381	0.00460911	0.632461	0.791663	0.987791	0.764204	0.974319	0.53723	0.67035	0.555039	0.83972	0.119409	0.773687	0.258922	0.882937	0.765203	0.181628	0.355295	0.60617	0.209481
cg00981413	3	132296421	1235	-0.00364523	-0.00129189	0.00588447	0.00175271	-0.000679245	-0.00620474	0.00247387	0.00097435	-0.000983447	0.00239939	-0.00014766	0.00325263	-0.00102824	-0.00564348	-0.00291875	0.00409887	-0.000217203	0.00692699	0.00397891	0.00433443	0.00425772	0.00365374	0.00417874	0.00412498	0.00387277	0.00410197	0.00428501	0.00352517	0.00342372	0.00360818	0.00368723	0.00412408	0.00387951	0.00396498	0.00368781	0.00380539	0.359595	0.765663	0.16695	0.631438	0.870875	0.132533	0.522963	0.812244	0.818474	0.496097	0.965599	0.367344	0.780347	0.17118	0.451841	0.301244	0.953034	0.0687115
cg05279761	3	132312243	1236	0.004446	-0.00257401	0.00253444	-0.000176412	0.00545068	3.60685e-06	-0.000581213	-0.000289482	-0.0048946	0.00202528	-0.00211195	-0.00230997	-0.00180015	-0.00262216	-0.00312092	0.00764669	-0.00336913	0.0071915	0.00396855	0.00477924	0.00449084	0.00350977	0.00423064	0.00402963	0.00367371	0.00460939	0.00392081	0.00358593	0.00381384	0.00402234	0.00401044	0.00450587	0.0041166	0.00392266	0.00402193	0.00385126	0.262582	0.590176	0.57251	0.959913	0.197612	0.999286	0.874292	0.949924	0.211897	0.57222	0.579744	0.565775	0.653528	0.560605	0.448372	0.0512522	0.402206	0.061858
cg12293095	3	132324571	1237	0.00535863	0.00158659	0.00346743	0.00445217	0.00130882	-0.000245943	0.000646447	-0.00413412	-0.00461277	-0.00455248	-0.00279674	-0.00242384	-0.000768657	-0.00058957	-0.00299034	-0.00454673	0.00106431	-0.00181847	0.00383058	0.00399284	0.00404569	0.00356192	0.00388686	0.00375853	0.00370442	0.00397894	0.00392969	0.00357708	0.00339433	0.00362027	0.00357399	0.00387605	0.00369869	0.00381121	0.00351162	0.00369023	0.16184	0.691103	0.391407	0.211323	0.73632	0.947827	0.861467	0.298805	0.240464	0.203132	0.409971	0.503164	0.829713	0.879103	0.418811	0.232874	0.761828	0.622169
cg18718461	3	132345389	1237	-0.0115616	-0.00302305	-0.00548627	0.00322924	-0.00535782	-0.0103177	0.0109258	0.000690897	0.00734963	-0.0071489	-0.00116219	0.00948773	0.00688265	0.000600689	0.00135965	0.000785172	0.00372233	0.00445997	0.00500815	0.00534301	0.00513808	0.00448291	0.00481214	0.00529104	0.00433901	0.00487103	0.00478568	0.00427186	0.00477484	0.00483869	0.00478129	0.00492818	0.00473589	0.0045444	0.0045402	0.00477294	0.0209678	0.571533	0.285625	0.471313	0.265538	0.0511724	0.011801	0.887208	0.124599	0.0942318	0.807696	0.0499016	0.15001	0.902987	0.774039	0.862826	0.412296	0.350082
cg00914990	3	132360928	1237	0.00347673	0.00451075	0.000837144	0.0044615	0.00369564	0.000259909	0.00298947	-0.00600717	-0.00303575	-0.0055687	-0.00477551	-0.00176732	0.00100393	0.00272725	-0.00349146	-0.00518566	0.000157724	-0.00471687	0.00579422	0.0058951	0.00570595	0.00488604	0.00562082	0.00558174	0.00553632	0.00568449	0.00574379	0.00507666	0.00502927	0.00499912	0.00519607	0.00543417	0.00546669	0.00530521	0.00533646	0.00528629	0.548484	0.44417	0.883358	0.361184	0.510865	0.962861	0.589215	0.290619	0.597134	0.272675	0.342344	0.723694	0.846795	0.615759	0.523032	0.328339	0.976421	0.372241
cg13330182	3	132377675	1237	-0.0076464	-0.00376644	-0.00637242	-0.000753959	-0.00277457	0.00329733	0.00767015	-0.00448383	0.00371074	-0.00238995	-0.00415001	0.00400337	0.0055697	-0.00141518	0.00271578	-0.000778092	0.00315251	-0.00320059	0.00429617	0.00504998	0.00504571	0.00374273	0.00437754	0.00449405	0.00399369	0.00473717	0.00423362	0.00391542	0.00432206	0.00422409	0.00422778	0.00435023	0.00421379	0.00406052	0.00392736	0.00392798	0.0751057	0.455769	0.206612	0.84035	0.526199	0.463126	0.0547864	0.343883	0.380762	0.5416	0.336958	0.343257	0.187703	0.744946	0.519252	0.848037	0.422146	0.415176
cg10437007	3	132431348	1236	-0.00754396	0.0073703	0.00250133	0.00309866	-0.00570025	-0.00960092	0.00639102	-0.00398908	-0.00286556	-0.00553041	0.00180339	0.00571659	0.000953169	9.1923e-05	-0.00398011	0.00429517	-0.0040422	0.00790706	0.0040369	0.00426661	0.00409246	0.00344543	0.00370373	0.00405202	0.00344057	0.0037361	0.00390388	0.00342682	0.00337756	0.0035418	0.00367151	0.0038995	0.00381009	0.00355451	0.00376408	0.0034546	0.0616573	0.0840891	0.541065	0.368464	0.12379	0.0178161	0.0632335	0.285651	0.462931	0.106557	0.593387	0.10652	0.795163	0.981193	0.296196	0.226904	0.282873	0.0220882
cg03420443	3	132439678	1237	0.00307186	0.00266276	0.00628356	0.0037986	0.00139915	0.00242228	-6.26134e-06	-0.00366689	-0.00540938	-0.00563166	-0.001841	-0.00309861	0.000909411	0.00189998	-0.00532093	-0.00392472	0.00278784	-0.00589087	0.00464513	0.00506066	0.00492136	0.00417863	0.00463206	0.00447966	0.0043934	0.00490047	0.00478603	0.00411513	0.00416648	0.004109	0.00423654	0.00448214	0.00437326	0.00454143	0.00412353	0.00447902	0.508416	0.598771	0.201675	0.363322	0.762608	0.588694	0.998863	0.454296	0.258373	0.171147	0.658591	0.450787	0.830033	0.671639	0.22372	0.387476	0.498989	0.188438
cg20415435	3	132487120	1237	-0.00525294	0.00109751	-0.00728668	0.000480345	0.000350295	-0.00090228	0.0074341	0.000415143	0.00186807	-0.0057951	-0.00452312	0.00630728	0.00259408	0.000314305	0.00553987	0.00173222	-0.00273241	0.00165195	0.00399403	0.00435144	0.00440508	0.00345335	0.00382597	0.00395006	0.00372085	0.00391897	0.0039068	0.00316725	0.00403987	0.00364835	0.00379711	0.00380829	0.00376716	0.00362612	0.00364586	0.00366565	0.188444	0.800873	0.0980959	0.889375	0.92705	0.819318	0.0457209	0.915636	0.632537	0.067296	0.262876	0.0838438	0.494497	0.934224	0.141407	0.63286	0.453582	0.652237
cg18921156	3	132524264	1237	-0.00863415	0.00321599	0.000417098	-0.00138482	-0.00424284	-0.00169642	0.00416166	-0.00104591	-0.000553459	-0.00505332	-0.00430643	-7.64548e-05	-0.00117392	-0.00700312	0.00321618	0.00257	-0.000868882	-0.00304525	0.00459131	0.00503256	0.00478654	0.00433996	0.00448372	0.00509687	0.00454178	0.00504631	0.0046857	0.00409553	0.00482918	0.00438427	0.00428074	0.0045697	0.00501284	0.00460286	0.00470672	0.004368	0.0600343	0.522799	0.93056	0.749662	0.344008	0.739258	0.359506	0.835804	0.905975	0.217254	0.372526	0.986087	0.783905	0.125396	0.52114	0.576607	0.853539	0.485694
cg11954763	3	132928979	1237	0.00434464	0.00332918	-0.00808173	-1.24046e-05	0.00102794	0.00756909	-0.00204427	-0.00327045	0.00121983	-0.00690001	-0.0012631	-0.00624459	0.00091654	0.0084086	0.00337279	-0.0047857	0.00083259	-0.0084783	0.0056612	0.00591635	0.00588213	0.00494703	0.00553002	0.00531001	0.00567261	0.00576156	0.00584758	0.00503227	0.00468474	0.00486362	0.00503291	0.00552871	0.00528216	0.00544192	0.00513958	0.00539035	0.442819	0.573634	0.169458	0.997999	0.852536	0.154031	0.718567	0.570284	0.834758	0.170328	0.787452	0.199164	0.855497	0.128286	0.523132	0.379177	0.871309	0.11575
cg20066040	3	132975933	1236	-0.00417427	-0.00147637	0.00828106	0.000700876	-0.000327232	-0.005607	0.00244666	-1.49133e-05	-0.00148114	0.00291321	0.00271408	0.00248546	0.000362306	-0.00693763	-0.00528261	0.00575486	-0.000145134	0.00962572	0.00466409	0.004934	0.00466748	0.00407199	0.00461536	0.00473225	0.0045902	0.00468519	0.00466546	0.00423834	0.00399815	0.00409335	0.00409003	0.00472467	0.00445922	0.0044251	0.00416789	0.00430782	0.370797	0.76477	0.0760296	0.863342	0.943477	0.236078	0.59402	0.99746	0.750888	0.491864	0.497243	0.543723	0.929414	0.142	0.236156	0.193429	0.972222	0.0254519
cg07594954	3	132990608	1237	0.00166289	-0.00154073	-0.0054423	-0.000295703	-0.00116902	-0.00304992	0.00790802	-0.00422236	0.000479339	-0.00502981	-0.00599273	0.00608843	-0.00155026	-0.00450662	0.00166419	-0.00163059	0.00193441	0.000896197	0.00470084	0.00502786	0.00540972	0.00448484	0.00487021	0.00494058	0.0047183	0.00484561	0.00481302	0.0041488	0.00438844	0.00453955	0.00435051	0.00478568	0.00469637	0.00454995	0.00425948	0.00460313	0.723531	0.759271	0.314405	0.94743	0.810304	0.537023	0.0937321	0.383548	0.920668	0.225378	0.172073	0.179857	0.721586	0.346353	0.723072	0.720063	0.649726	0.845633
cg21685814	3	132995688	1237	0.00663993	0.00187748	0.00319491	0.00268355	-0.000789709	0.00366317	-0.00113548	-0.00225781	-0.00460611	-0.000275623	0.000400543	-0.0044543	-0.00637441	0.000521573	-0.00538505	-0.00133962	-0.00358472	-0.00505556	0.00417012	0.00451764	0.00422662	0.0035471	0.00393958	0.0040999	0.00379888	0.00457054	0.00414939	0.00383246	0.00352372	0.00390367	0.0040686	0.00420823	0.00381557	0.00401983	0.00357481	0.00372119	0.111326	0.677712	0.449708	0.449322	0.841125	0.371601	0.765018	0.621313	0.266969	0.942667	0.909499	0.253847	0.117177	0.901362	0.158146	0.738944	0.31597	0.174277
cg08330569	3	133014628	1236	-0.00455067	0.000681317	0.00383508	-0.0021508	-0.00126045	-0.00608741	0.00241959	-0.000596653	-0.000195581	0.00217988	0.0031202	0.00309409	-0.00210992	-0.00448967	-5.34597e-05	0.0083693	-0.000524053	0.00493245	0.00431525	0.00439101	0.0042494	0.0035827	0.00420835	0.00401661	0.0041352	0.00421185	0.00440816	0.00364666	0.0036242	0.00359628	0.00361223	0.00419153	0.00408737	0.00396106	0.00365482	0.00387512	0.291628	0.876694	0.366792	0.548286	0.76455	0.129631	0.558466	0.887348	0.964611	0.54999	0.389274	0.389591	0.55915	0.284111	0.989565	0.0346098	0.885985	0.203071
cg01058342	3	133048306	1237	0.011804	-0.00109518	0.0067094	0.00190686	0.00370935	-0.0010163	-0.00114246	0.00109721	-0.00573594	-0.00678215	-0.0023278	0.00025316	-0.00648742	0.0024774	-0.00570786	6.11835e-05	-0.00490804	-0.00202048	0.00429588	0.00442342	0.00413018	0.00377359	0.00394643	0.00403533	0.00395255	0.00420773	0.00423269	0.00372128	0.00363595	0.00378398	0.00364924	0.00418392	0.0038878	0.00400673	0.00389324	0.0038369	0.00600048	0.804454	0.104273	0.613336	0.347255	0.801157	0.772548	0.794277	0.175369	0.0683746	0.522032	0.946659	0.0754456	0.553767	0.142064	0.987817	0.207433	0.598476
cg14668981	3	133112774	1237	-0.00458857	0.000794392	0.00259005	0.00139919	-0.00117574	-0.00120254	0.00288293	0.000345398	0.00340872	0.00101229	0.00170311	0.00184168	0.00211206	-0.0065346	-0.00396021	0.00699912	-0.000677865	0.00714625	0.0045491	0.00466226	0.0041281	0.00375126	0.00430217	0.00420967	0.00418163	0.00424489	0.00439405	0.00377648	0.00373228	0.00381371	0.0040159	0.00445176	0.00437701	0.00419161	0.00411076	0.00403473	0.313129	0.864705	0.530383	0.709153	0.78463	0.775138	0.490554	0.935149	0.437892	0.78866	0.648161	0.629159	0.598941	0.14214	0.365585	0.09496	0.869023	0.0765302
cg22950986	3	133163177	1236	0.00333469	0.00129734	0.00493821	0.00373423	0.00133049	-0.00278921	0.000657428	-0.00217884	-0.00432469	-0.00377309	-0.00374307	0.00150287	0.000447188	0.000305191	-0.00411603	-0.00382027	0.000426368	-0.00264575	0.00423031	0.00435165	0.00426788	0.00372193	0.00421437	0.00425127	0.00403058	0.00430277	0.00423017	0.00386463	0.00365543	0.00382626	0.00370134	0.00414312	0.00398581	0.00420352	0.00388857	0.00400698	0.43053	0.765606	0.247246	0.315714	0.752228	0.511767	0.870432	0.612589	0.306618	0.328909	0.305847	0.694483	0.903835	0.941279	0.301758	0.363441	0.91269	0.509071
cg07902581	3	133172407	1237	0.00343883	0.00130038	0.00164055	0.00353502	0.00275833	-0.001147	0.0015771	-0.00379537	-0.00478714	-0.00484415	-0.0032553	0.000109223	-0.000324219	0.00264028	-0.00146494	-0.00532817	9.13248e-05	-0.00403867	0.00480171	0.00489084	0.00492321	0.00410342	0.00477104	0.00464354	0.004651	0.0048714	0.00477315	0.00436599	0.00419808	0.00425918	0.00430023	0.00463221	0.00455693	0.00457246	0.0043943	0.00452625	0.473887	0.79033	0.738963	0.388974	0.56317	0.8049	0.734542	0.435914	0.315895	0.267206	0.438088	0.979541	0.9399	0.56869	0.74785	0.243908	0.983419	0.372245
cg03455390	3	133175993	1237	0.00548753	0.00112797	0.00110158	0.00458429	0.00151693	0.00275582	0.000989916	-0.00722888	-0.0046091	-0.00431025	-0.00842084	-0.00121667	0.00208317	0.001067	-0.00669548	-0.00753377	-0.000280307	-0.00271663	0.00572966	0.00599525	0.00598439	0.00497245	0.00597365	0.00559519	0.00546898	0.00583561	0.00580267	0.0053191	0.00513888	0.00527085	0.00534497	0.00566261	0.00551884	0.00549368	0.00540149	0.00559415	0.338193	0.850764	0.853955	0.356561	0.799545	0.622343	0.856363	0.215437	0.427017	0.417748	0.101285	0.817447	0.696726	0.85054	0.225052	0.170266	0.958613	0.627237
cg10218777	3	133180261	1237	0.00591771	0.00291689	0.00125603	0.00380303	0.00293268	-9.91479e-05	0.00123424	-0.00349556	-0.000228077	-0.00772479	-0.00301308	-0.00362767	6.37169e-05	0.00176302	-0.00325833	-0.00387237	-0.000383969	-0.00442005	0.00578935	0.00592644	0.0060622	0.00487243	0.0055028	0.00576984	0.00558724	0.00588879	0.00585589	0.00510117	0.00497654	0.00513489	0.00524742	0.00565077	0.00532063	0.00540721	0.00508241	0.00548777	0.3067	0.62259	0.835861	0.435084	0.594073	0.98629	0.825168	0.552783	0.968932	0.129946	0.544875	0.479893	0.990312	0.755044	0.540276	0.473899	0.939778	0.420567
cg04452329	3	133199038	1237	0.0042572	0.00433861	0.00285869	0.00372004	0.00316997	0.00193845	0.00277838	-0.00555587	-0.00454777	-0.00686868	-0.00281099	-0.00211799	0.000245204	0.00178905	-0.00368837	-0.00614902	0.000755066	-0.00819278	0.00631735	0.00657334	0.00649762	0.00545136	0.00615887	0.00617995	0.00603964	0.00644208	0.00631411	0.00556692	0.00548035	0.00561452	0.00569955	0.00628004	0.0059294	0.00613323	0.00574057	0.00592711	0.500381	0.509234	0.659966	0.494983	0.606763	0.753773	0.645499	0.388448	0.471368	0.217263	0.608006	0.705999	0.965684	0.775737	0.533911	0.316067	0.895355	0.166893
cg21445793	3	133208495	1236	0.00394548	0.00153135	0.0034822	0.00405705	0.00279181	-0.00103136	0.00183951	-0.00288808	-0.00497748	-0.00502792	-0.00449389	-0.000648495	-5.74817e-05	0.00111422	-0.00319812	-0.00646375	-0.00021161	-0.00440263	0.00458881	0.00471385	0.0045844	0.00400153	0.00465856	0.00463527	0.00432324	0.00463337	0.00453019	0.00408633	0.00394516	0.00405227	0.0040974	0.00449995	0.00419787	0.00438464	0.0042051	0.00433492	0.389897	0.745285	0.447509	0.310643	0.548983	0.823923	0.670478	0.533073	0.271883	0.218538	0.254666	0.872855	0.988807	0.804439	0.446153	0.140433	0.959866	0.30981
cg03833465	3	133217985	1237	-0.00369832	-0.00208927	-0.000405924	-0.000534528	-2.21854e-05	0.000515146	0.00578503	0.000311381	-0.00097007	-0.00428144	-0.00235021	0.00273471	0.00485245	0.00286624	-0.00331758	-0.00101382	-0.000578451	-5.90552e-05	0.00407886	0.00401484	0.00426956	0.00345694	0.0040885	0.00398332	0.00411172	0.00417347	0.00416745	0.0034399	0.00356655	0.00362562	0.00394886	0.00397823	0.00375084	0.00361335	0.00375431	0.00363053	0.364563	0.602793	0.924256	0.877117	0.99567	0.8971	0.159439	0.940525	0.815938	0.213263	0.509922	0.450685	0.219139	0.471229	0.376432	0.779035	0.877549	0.987022
cg07858973	3	133255001	1237	0.00102656	0.000755864	-0.000582019	0.00417298	0.000256335	-0.0014401	0.00198693	-0.00445854	-0.00364894	-0.00444976	-0.00284345	0.000310037	-0.00221323	0.000314343	-0.00186263	-0.00343727	0.00132151	-0.00111454	0.00393972	0.00405405	0.00403861	0.00341134	0.00385036	0.00389103	0.00376142	0.00395927	0.00392181	0.00359624	0.00346742	0.00357043	0.00380808	0.00382445	0.00368976	0.00383371	0.00368281	0.00389266	0.794426	0.852095	0.885411	0.221229	0.946921	0.711303	0.597333	0.260122	0.352153	0.215962	0.412188	0.930803	0.56111	0.934493	0.613691	0.369938	0.71972	0.774635
cg22932385	3	133282378	1237	0.00461426	0.00133425	-0.000313265	0.00283451	0.00268527	0.000475148	0.000528976	-0.00184958	-0.0024887	-0.00683347	-0.00315737	-0.00222558	-0.00218714	0.00345366	-0.0039619	-0.00664129	0.000720622	-0.00315653	0.00582923	0.0060423	0.00589872	0.00503745	0.00563302	0.00565924	0.00574503	0.00602529	0.00609734	0.00515427	0.0050271	0.00509079	0.00505147	0.00578742	0.00564173	0.00544187	0.00498938	0.00544288	0.428611	0.825233	0.957646	0.573648	0.633575	0.933088	0.926638	0.758866	0.683155	0.18491	0.529958	0.661982	0.665036	0.550672	0.482524	0.222311	0.88516	0.561957
cg02223135	3	133287773	1237	0.00448215	0.00521844	0.00580049	0.00353799	-0.000882796	-0.0103512	0.00244349	-0.00805605	-0.00971587	-0.00686818	-0.000819916	-0.00215081	-0.000322113	-0.000117468	-0.00603288	0.00344246	0.000266699	0.00369661	0.00530844	0.00566665	0.00550541	0.00485163	0.00560509	0.00584403	0.00521008	0.0051951	0.00536089	0.00451817	0.00504012	0.00493371	0.00499696	0.00506308	0.00533117	0.0050356	0.00519946	0.00565784	0.398477	0.357101	0.292067	0.465857	0.874852	0.0765209	0.639074	0.120973	0.0699304	0.128479	0.870772	0.662878	0.948602	0.98149	0.257793	0.494212	0.959092	0.513524
cg01360936	3	133289810	1237	0.00899667	0.00178745	0.00631676	0.00245464	0.00206453	0.00151784	-0.00221309	-0.00312804	-0.00492117	-0.00702968	-0.00283679	-0.00203008	-0.00242061	-4.52888e-05	-0.00596576	-0.00459616	0.00100481	-0.00703391	0.00423727	0.00469321	0.00434247	0.00389164	0.00425016	0.00418303	0.00413908	0.00461153	0.00458669	0.00388323	0.0038145	0.00398523	0.00383586	0.00433474	0.00408554	0.00423141	0.00386505	0.00410225	0.0337352	0.703309	0.145767	0.528205	0.627142	0.716713	0.592871	0.497576	0.283305	0.0702545	0.457067	0.610472	0.528009	0.991664	0.144231	0.27739	0.794884	0.0864095
cg21466315	3	133294854	1237	0.00244924	0.00243759	-0.00453449	0.00144261	-0.000710623	-0.000269176	0.00596418	-0.00179844	0.0042345	-0.0028125	-0.0014119	-0.00529959	-0.000720312	-0.00380465	-7.46988e-05	-0.00138917	0.000128841	-0.00362116	0.00445068	0.00500648	0.00458594	0.00409755	0.00439504	0.00457219	0.00433911	0.00469882	0.00455135	0.00409298	0.00398543	0.00405577	0.00406258	0.00448867	0.00433243	0.00420002	0.00411942	0.00437007	0.58211	0.626337	0.32277	0.724789	0.871552	0.953054	0.169281	0.70191	0.352173	0.491987	0.723141	0.191321	0.85927	0.396654	0.986244	0.74083	0.975049	0.407314
cg00828377	3	133394743	1237	0.00242098	0.00010365	0.00334854	0.00258366	-0.0033985	0.00367007	-0.00260568	-0.00561815	0.000568841	-0.00104214	0.00325465	-0.0025817	-0.00353319	0.00361564	0.000836243	-0.00606207	0.00199837	0.00255626	0.0043574	0.00467021	0.00455613	0.00389822	0.00438714	0.00459712	0.00378812	0.00438086	0.00441885	0.00387106	0.00381943	0.0038951	0.00429182	0.00454717	0.00391207	0.00426485	0.00443223	0.00414756	0.578484	0.982293	0.462368	0.507471	0.438546	0.424673	0.491542	0.199692	0.897571	0.787765	0.394143	0.507454	0.410372	0.426531	0.830735	0.1552	0.652082	0.537677
cg03288121	3	133394789	1237	0.00107906	0.00262432	0.000484503	0.00237299	0.00204621	0.00214434	-5.18601e-06	-0.00332836	-0.00250726	-0.00324903	-0.00364899	-0.0031467	-0.000362947	0.00132894	0.000316414	-0.0035148	0.000634146	-0.00330959	0.00415072	0.00429268	0.00418223	0.00366144	0.00423205	0.00404423	0.00389173	0.00425203	0.00405386	0.00360736	0.00363994	0.00381558	0.00384602	0.0040221	0.00397315	0.00408137	0.00386516	0.00408561	0.794888	0.540969	0.907773	0.516918	0.628739	0.595958	0.998937	0.433761	0.536254	0.367765	0.316109	0.409543	0.924816	0.741091	0.936525	0.389138	0.869678	0.417905
cg16262614	3	133464971	1237	0.00208314	-0.00403819	-0.00297787	0.000928916	0.000796705	0.00536186	-0.000854604	-0.00238613	-0.000259539	-0.00205581	-0.00258959	-0.00673241	0.00501122	0.00556507	-0.0022372	-0.00721771	0.00323331	-0.00627623	0.00493809	0.00528584	0.00510765	0.00433638	0.0051419	0.00479275	0.0047419	0.00502841	0.00508082	0.00428786	0.00433866	0.00426411	0.00442628	0.0047315	0.0044885	0.00470758	0.00463301	0.00457051	0.673134	0.444888	0.559879	0.83038	0.876866	0.26325	0.856977	0.635123	0.95926	0.63162	0.550598	0.11437	0.257571	0.239526	0.618182	0.125224	0.485249	0.16969
cg24879335	3	133465180	1237	-0.00824016	-0.00418148	-0.00763055	-0.000876859	0.00102627	0.00162191	0.00599444	-0.00236775	0.00188042	-0.0056423	-0.00321089	0.00298658	0.00451738	-0.00372309	0.00196073	0.000792377	-0.00012023	-0.0014144	0.00393397	0.00467314	0.00446371	0.00375068	0.00384139	0.00430544	0.00357305	0.00421369	0.00396379	0.00342796	0.00403858	0.00380604	0.00371038	0.00394052	0.00381017	0.0036651	0.00377653	0.00386266	0.0362053	0.370899	0.0873652	0.81515	0.789346	0.706388	0.0934096	0.574172	0.635216	0.0997713	0.426582	0.432632	0.223415	0.34475	0.60683	0.828835	0.974603	0.714237
cg21585306	3	133476947	1237	0.00510028	0.00313726	-0.00129476	0.00496984	0.00295917	0.00530565	-0.00537628	-0.00512007	-0.000278177	-0.000943686	0.000683901	-0.00622549	0.000172513	-0.00245204	0.00312222	-0.00559339	0.0118793	-0.00798945	0.00581534	0.0059715	0.00539368	0.00517509	0.00551025	0.00595797	0.00537085	0.00572621	0.00521308	0.00458544	0.00488968	0.00511419	0.00524411	0.00553244	0.00507805	0.00475254	0.00483949	0.00567271	0.380465	0.599324	0.810291	0.336884	0.591247	0.373191	0.316821	0.371243	0.957444	0.836947	0.888766	0.223491	0.973757	0.657613	0.538657	0.239225	0.0141022	0.159013
cg02414224	3	133502623	1237	0.00529439	0.000898568	0.000983366	0.00271537	0.00281097	-0.00127648	-0.000390659	-0.00247795	-0.00425219	-0.00366589	-0.0032595	-2.60779e-05	-0.00157243	0.00330432	-0.00159192	-0.00407567	-0.000360284	-0.00332543	0.00480514	0.00500189	0.00492518	0.0043517	0.00483055	0.00459332	0.00458053	0.00502848	0.00483013	0.00441216	0.00425852	0.00433149	0.00437617	0.00475043	0.00460643	0.00489779	0.00444719	0.00484094	0.27054	0.857431	0.841746	0.532641	0.560623	0.781091	0.932033	0.622166	0.378671	0.406053	0.444029	0.995196	0.719359	0.48669	0.729653	0.405328	0.935431	0.492122
cg17952877	3	133502677	1236	-0.0011588	-0.00192669	-0.00297609	0.00126637	-0.000134378	0.00421023	0.0037175	0.000941812	0.000547903	-0.00517036	-0.00122956	-0.000653123	0.00243268	0.00525678	-0.000644742	-0.00366549	0.000656814	-0.00420573	0.00391269	0.00416152	0.00396742	0.00337651	0.00424794	0.00386571	0.00388417	0.00415261	0.00402297	0.00332044	0.00364323	0.00352302	0.00379379	0.00383131	0.0037984	0.00382128	0.00374601	0.00418891	0.767104	0.64338	0.453176	0.707621	0.974764	0.2761	0.338522	0.820579	0.891668	0.11944	0.735747	0.852925	0.521375	0.170046	0.865215	0.337442	0.860815	0.315371
cg03760072	3	133502685	1236	-0.00308191	-0.00128776	0.00430958	0.00158927	-0.00132049	-0.00302834	0.000770509	0.00153286	-0.00110356	0.00256969	0.00321055	0.000882489	-0.000876855	-0.00414166	-0.00307169	0.00594326	-0.000308365	0.00738375	0.00445259	0.00457389	0.00433011	0.00383487	0.00437257	0.00419797	0.00429872	0.00443883	0.00438226	0.00385038	0.00376638	0.00374347	0.00390611	0.00429258	0.00402297	0.00419892	0.00382496	0.00420169	0.488837	0.778292	0.31961	0.678561	0.762657	0.470674	0.857748	0.729847	0.801177	0.504526	0.39398	0.813634	0.822382	0.334623	0.445143	0.156944	0.935745	0.0788619
cg08048268	3	133502702	1237	0.000270682	-0.00607036	-0.00230377	0.002562	-0.00494591	-0.00355668	0.0011914	0.00151616	0.00402	-0.0034115	0.003093	0.00427896	-0.00276214	0.00473922	0.00268779	0.00165738	-0.00449929	0.00530682	0.00429718	0.00465741	0.00419357	0.00380121	0.00446853	0.00428646	0.00393445	0.0042221	0.0042476	0.00378796	0.00382578	0.00380033	0.00386574	0.0043521	0.00425388	0.00404868	0.00420013	0.0044131	0.949774	0.192446	0.582759	0.500315	0.268368	0.406681	0.762032	0.719519	0.343936	0.367792	0.418825	0.260189	0.474907	0.276176	0.52749	0.682273	0.284068	0.229163
cg16414030	3	133502952	1237	-0.00179052	0.00543233	0.00435502	0.000515455	-0.00215167	-0.00402208	0.00679726	-0.0063405	-0.0060455	-0.00461642	0.00210977	0.00134326	0.00215822	-0.000506235	-0.00422042	0.00277981	-0.00177701	-0.0068509	0.0046594	0.00529282	0.00476529	0.00438921	0.004875	0.00455083	0.00423151	0.0049003	0.00463375	0.00437904	0.00432968	0.0044335	0.00449673	0.00475659	0.00444406	0.00474501	0.00423735	0.00482954	0.700769	0.304723	0.360766	0.906514	0.658947	0.376797	0.108199	0.195699	0.192006	0.291787	0.626059	0.761905	0.631261	0.915243	0.342277	0.557984	0.674947	0.156033
cg16275903	3	133524006	1237	0.000504051	-0.00443981	-0.00574338	0.00343967	0.000941293	0.00477679	0.000856098	0.00285525	-0.0046059	-0.00348235	-0.00499342	-0.00428901	-0.00650777	0.00597612	0.00473051	-3.56238e-05	0.00348492	-0.00391985	0.0046652	0.00532973	0.00483747	0.00428075	0.00466153	0.00512995	0.00444671	0.00508261	0.00463919	0.0042154	0.00405882	0.00453033	0.00421299	0.00458927	0.00435024	0.00443085	0.00398736	0.00457521	0.91396	0.404829	0.235122	0.421674	0.839973	0.351772	0.847332	0.574274	0.320795	0.408746	0.218599	0.343775	0.122421	0.192849	0.276854	0.993585	0.382122	0.391579
cg13053595	3	133527122	1234	0.000995481	-0.000185143	0.00156052	-0.00272113	0.000178524	-0.00306025	-0.0010616	-0.000593002	-0.00219826	0.00120984	-0.00178419	0.0023202	-0.000153657	0.00175807	-0.00272015	-0.00110154	-0.000915549	-0.00107011	0.00415384	0.00444011	0.00412188	0.0036798	0.0041233	0.00401004	0.00388579	0.00445413	0.0040852	0.00353519	0.00349911	0.00372331	0.00347083	0.00410982	0.00379439	0.00408523	0.0035605	0.00387642	0.810599	0.96674	0.704989	0.459617	0.965465	0.445376	0.7847	0.894086	0.590505	0.73218	0.610123	0.533183	0.964688	0.668816	0.473443	0.787438	0.797071	0.782506
cg27366882	3	133540807	1237	-0.00197156	0.00166896	0.00176362	0.00577051	0.00161025	-0.00428233	0.00608004	-0.00530043	-0.000899924	-0.00619831	-0.00136931	0.000655618	0.00228411	-0.00371125	-0.00537734	-0.00596627	0.00230434	-0.000402604	0.00524856	0.00538835	0.00567251	0.00469537	0.00544574	0.00541764	0.00497251	0.00536319	0.00522637	0.00459747	0.00480879	0.00478363	0.00495559	0.00534192	0.00504153	0.00519405	0.00492047	0.00497994	0.707186	0.756762	0.755872	0.21908	0.767467	0.429269	0.221431	0.323007	0.863289	0.177594	0.775834	0.890988	0.644859	0.487218	0.286149	0.25069	0.639557	0.935565
cg26466524	3	133545640	1237	-0.00341096	0.000967417	0.0079683	0.00172322	-0.00171722	-0.00705713	0.00378265	-0.00102995	-0.00135482	0.00155547	0.0030221	0.004908	6.93559e-05	-0.0074664	-0.0048443	0.00406253	-0.0020068	0.00669369	0.00423588	0.0045669	0.00449677	0.00380984	0.00436576	0.00416523	0.00422014	0.00431384	0.00438407	0.00377414	0.00377664	0.00388617	0.00398604	0.00440439	0.00408801	0.0041292	0.0039862	0.00395594	0.420674	0.832238	0.0763938	0.651046	0.69407	0.0902096	0.370076	0.811296	0.757297	0.680237	0.42359	0.20661	0.986118	0.0900341	0.236017	0.325187	0.614657	0.0906342
cg08071363	3	133576657	1236	0.00464523	0.00122074	-0.000975295	0.0018074	0.00459003	0.0031168	-0.0015398	-0.00367651	-0.00314936	-0.00227464	-0.00244178	-0.00417408	2.41487e-05	0.00428276	0.000403571	-0.00504296	-0.000505358	-0.00827145	0.00507418	0.00517844	0.00520832	0.00455013	0.00505685	0.00500963	0.00497605	0.00513257	0.00518168	0.00475274	0.00456672	0.00462709	0.00452397	0.00509632	0.00485236	0.00493134	0.0046445	0.00490409	0.359948	0.813638	0.851459	0.691205	0.364045	0.533836	0.756985	0.4738	0.543328	0.632227	0.592864	0.367006	0.995741	0.400705	0.933716	0.306481	0.913355	0.0916718
cg10256790	3	133618896	1237	0.00905376	0.00242255	0.000448566	0.00337626	0.00631503	0.00835368	-0.00561914	-0.000999876	0.000713164	-0.00251792	-0.00701475	-0.0101489	-0.00113105	0.00335234	-0.00346112	-0.00295225	-0.000316777	-0.00501356	0.0059633	0.00627506	0.00591413	0.00515783	0.00611994	0.00613096	0.00559508	0.00637068	0.00613488	0.00504408	0.00559343	0.00560555	0.00573135	0.00576558	0.0056909	0.00574987	0.00562116	0.00604458	0.128952	0.699452	0.939541	0.512732	0.302129	0.173027	0.315233	0.875285	0.907456	0.61765	0.209804	0.0702159	0.843558	0.560945	0.543065	0.607639	0.955059	0.406861
cg11265874	3	133643042	1237	0.00169142	0.00540564	0.00112613	0.00687416	-0.00024144	-0.000888718	0.00563226	-0.00462546	-0.00422382	-0.0101674	-0.000604582	0.00216433	-0.00102847	-0.00364026	-0.00506817	-0.000505768	0.0049611	0.000937322	0.00451018	0.00476812	0.00447444	0.00396205	0.00428286	0.00427684	0.00408783	0.00451322	0.0045861	0.00384929	0.00395175	0.00416594	0.00399032	0.00430877	0.00403124	0.00408336	0.00403361	0.0041402	0.707643	0.256918	0.801289	0.0827403	0.955044	0.835387	0.168261	0.305426	0.357049	0.00825719	0.878406	0.603391	0.796606	0.398196	0.208672	0.901426	0.21872	0.820894
cg15765546	3	133776357	1237	0.00258729	0.00289929	0.000752467	0.000979829	0.00169378	-0.00265652	0.00367534	-0.00519309	-0.0022254	-0.00418096	-0.00318835	0.000239879	-0.00105553	-0.000821008	-0.0043276	-0.00395154	0.00119612	-0.00143788	0.00395076	0.00422034	0.00418825	0.00357165	0.00404234	0.00408293	0.00389586	0.00411151	0.00407226	0.00363819	0.00352507	0.00373409	0.00366008	0.00388734	0.00371199	0.00382183	0.00376737	0.00384519	0.512543	0.492096	0.857418	0.783827	0.675209	0.515279	0.345478	0.206566	0.584738	0.250479	0.365742	0.948779	0.773048	0.832731	0.243678	0.301165	0.750869	0.708446
cg14984221	3	133776543	1237	-0.00487653	0.000974795	6.68092e-05	-0.00098191	-0.00440556	-0.00643971	0.004491	-0.000460046	9.85006e-05	-0.00718847	-0.00449597	0.00864082	-0.000202124	-0.00460272	0.00161534	-0.000935197	0.00356827	0.00114463	0.00371894	0.00428888	0.00435291	0.00356373	0.00389974	0.00395486	0.0034945	0.00379835	0.00370552	0.00315315	0.00359322	0.00368824	0.00385792	0.00389383	0.00400318	0.00351494	0.00377056	0.00353126	0.189767	0.820203	0.987754	0.78291	0.258599	0.103461	0.198735	0.903598	0.978793	0.022621	0.210848	0.0191395	0.958216	0.237184	0.686569	0.79019	0.34397	0.745831
cg00076612	3	133779019	1234	-0.00171624	-0.0014152	0.0042741	0.000585859	0.000398006	-0.00369735	0.000730843	0.00139179	0.00131772	0.00238595	0.000958745	0.00203908	-6.37512e-05	-0.00487344	-0.00348803	0.00431411	-0.00231583	0.00661935	0.00411352	0.00432809	0.00441463	0.00375675	0.00435331	0.00421534	0.00415629	0.0042513	0.00418835	0.00377573	0.00365857	0.0037794	0.00380481	0.00420812	0.00413931	0.00411763	0.00393716	0.00405679	0.676517	0.743683	0.332961	0.876074	0.927154	0.380423	0.860419	0.74338	0.753053	0.527441	0.79328	0.589525	0.986632	0.246822	0.399418	0.29477	0.556399	0.102749
cg18876449	3	134028424	1236	-0.00771181	-0.00466898	-0.00524326	0.00202312	0.00253723	-0.00160934	0.00489222	0.000153316	0.00489328	-0.00603481	-0.00305063	0.00765427	0.00529673	0.00100929	-0.00109271	-0.00205898	-0.00328542	0.00175882	0.00389106	0.00428352	0.00382432	0.00369368	0.00388862	0.00394009	0.00357082	0.00401387	0.00355982	0.00343849	0.00364597	0.00343016	0.00379052	0.00379207	0.00389359	0.00373043	0.00384952	0.00342452	0.0474871	0.275718	0.170365	0.583881	0.514095	0.682942	0.17067	0.969531	0.169259	0.0792464	0.402755	0.0256503	0.162304	0.790118	0.778985	0.580989	0.393403	0.607534
cg13169766	3	134034554	1237	-0.000756786	0.000117215	0.00793314	0.0023634	0.00165857	-0.00367467	0.00185804	-0.00196162	-0.00351677	0.0021429	-0.00081153	0.00246006	-8.86522e-05	-0.00840399	-0.0051613	0.00311911	-0.000697836	0.00538122	0.00403622	0.00427208	0.00424639	0.00380679	0.00411238	0.00383998	0.00409464	0.00415226	0.00419185	0.00373625	0.00366685	0.00368742	0.00372883	0.00417628	0.00395898	0.00401225	0.00378463	0.00383824	0.85127	0.978111	0.0617332	0.534706	0.686719	0.338592	0.649992	0.636625	0.401495	0.566277	0.824847	0.504676	0.981032	0.044187	0.192337	0.436924	0.85371	0.160915
cg15429966	3	134034598	1237	0.00437938	0.000755419	0.00298436	0.0043696	0.00700881	-0.000519655	0.00250405	-0.00492687	-0.00534554	-0.00704552	-0.00814358	0.000268696	0.00100061	-0.000341521	-0.00280689	-0.00521894	0.00105322	-0.00460748	0.00500121	0.00520868	0.00516504	0.00443893	0.00508742	0.0048318	0.00475847	0.00508858	0.00498886	0.00449389	0.00439767	0.00446939	0.00460641	0.00494081	0.00467285	0.00477328	0.00457365	0.004709	0.381213	0.884687	0.563399	0.324928	0.168304	0.914354	0.598728	0.332934	0.283947	0.116928	0.0640554	0.952061	0.828035	0.944892	0.548053	0.274234	0.817875	0.327856
cg15272654	3	134039894	1237	-0.000679863	0.00177731	0.0079792	0.00287959	0.00591554	-0.00611466	-0.000398645	0.00342857	0.000604867	0.00447081	-0.00398085	0.0028638	0.00125263	-0.00353695	-0.00454702	-0.00402544	-0.00181579	0.00219635	0.00471132	0.00473986	0.00515505	0.00414579	0.0044493	0.00463458	0.00420327	0.00463916	0.00444022	0.00443304	0.00400007	0.00441231	0.00451597	0.00461566	0.00468809	0.00405023	0.00424929	0.00465273	0.88526	0.707682	0.121661	0.487319	0.183669	0.18705	0.92444	0.459877	0.891644	0.313205	0.319642	0.516308	0.781491	0.443502	0.332092	0.320282	0.669148	0.636887
cg11909209	3	134056214	1237	0.00257345	0.00327532	0.000348602	0.0028371	-0.0013091	-0.00135888	0.000394452	-0.00343755	-0.00248854	-0.00786007	-0.00393033	-0.000676377	0.000223606	-0.00114792	-0.00634039	-0.00829922	0.00310649	-0.000897594	0.00466564	0.00482763	0.00500382	0.00406886	0.00497595	0.00471427	0.00461245	0.00490248	0.00488944	0.00410488	0.00427117	0.0042262	0.00437882	0.00476601	0.00467833	0.00465401	0.00447969	0.00456289	0.58124	0.497485	0.944459	0.485632	0.792485	0.773157	0.931849	0.483187	0.61078	0.0555167	0.357468	0.872847	0.959273	0.809666	0.175332	0.0745472	0.48802	0.84405
cg04870356	3	134056258	1237	-0.00363853	0.00298142	0.00900357	0.00495356	0.00165437	-0.00701371	0.000473996	0.000387145	-0.00555176	-0.00182735	-0.000311587	0.00219666	-0.00682231	-0.00458513	0.000406889	-0.00398804	-0.00127195	-0.00226756	0.0048956	0.00490815	0.00450259	0.00408385	0.00479461	0.0044546	0.00429431	0.00454629	0.00448202	0.00390267	0.00442249	0.00416495	0.00404819	0.0043512	0.00454677	0.0042269	0.0044729	0.00392031	0.457345	0.543558	0.045539	0.225143	0.730058	0.115375	0.91211	0.932137	0.215467	0.63962	0.943831	0.597905	0.091936	0.291992	0.928693	0.34543	0.776129	0.562984
cg07638723	3	134060450	1237	0.00535074	0.00293114	0.00204491	0.00160183	0.000113361	-8.81278e-05	0.00134571	-0.00393902	-0.00281643	-0.00202617	-0.00207985	-0.00210004	-0.00225973	0.000351856	-0.00334525	-0.00257781	0.00246126	-0.00515531	0.00453581	0.00461687	0.00473874	0.00390435	0.0044755	0.00434636	0.00438032	0.0045436	0.00464583	0.00409048	0.00387156	0.00405373	0.00408169	0.00436451	0.00423508	0.00435761	0.00409547	0.00430952	0.238133	0.525508	0.666082	0.681609	0.979792	0.983823	0.758677	0.385975	0.544364	0.620362	0.591121	0.604422	0.579834	0.935746	0.429593	0.554142	0.54786	0.231594
cg12632315	3	134069894	1237	-3.67967e-05	-0.00037267	0.000132319	0.00449507	-0.00228294	0.000365992	7.10509e-05	7.13832e-05	-0.00121251	-0.001386	0.000189339	-4.88151e-05	-0.00207603	-0.00290781	-0.000197462	-0.00427404	-0.000589244	0.00101462	0.00476601	0.00485058	0.00442823	0.00386656	0.00461015	0.0046174	0.00424501	0.00450479	0.00456118	0.00399818	0.00430292	0.00437631	0.0039383	0.00468529	0.00441698	0.0043694	0.00426329	0.00394479	0.99384	0.938759	0.976162	0.245012	0.62046	0.936823	0.986646	0.987357	0.790369	0.728849	0.964903	0.9911	0.598096	0.534847	0.964342	0.327988	0.890072	0.797021
cg03249782	3	134076067	1236	0.00132068	-0.00166588	0.00506855	0.00022252	-0.00169436	-0.00229703	-6.18863e-05	0.00334656	0.00150242	0.00523385	0.0032113	0.000673763	-0.00361611	-0.00209124	-0.00398224	0.00380954	-0.000875698	0.0080794	0.00441415	0.00473461	0.00425974	0.00386921	0.00457001	0.00427647	0.00435744	0.00448587	0.00445461	0.00386325	0.00381112	0.00370063	0.0039853	0.00440996	0.00409488	0.00406658	0.00394519	0.00406482	0.764793	0.724949	0.234096	0.954139	0.71082	0.591176	0.988668	0.455654	0.73591	0.175488	0.399445	0.85553	0.364216	0.635351	0.330805	0.348866	0.82434	0.0468514
cg08133629	3	134077032	1237	0.00261998	0.00390815	0.00562292	0.00322128	-0.0043038	-0.00295041	0.00318644	-0.00574508	-0.00561837	-0.00792269	0.000268727	0.00315895	-0.000259466	9.91785e-05	-0.00334107	-0.00719636	6.11879e-05	-0.00654302	0.00396589	0.00405144	0.00409152	0.00347593	0.00409976	0.00405364	0.00369699	0.00387806	0.00362081	0.00333988	0.00333593	0.00381707	0.00373225	0.00379898	0.00372194	0.00385601	0.00380971	0.00361763	0.508851	0.334729	0.169353	0.354062	0.293825	0.46671	0.388741	0.138491	0.120736	0.017685	0.935796	0.407906	0.944576	0.979172	0.369362	0.0620034	0.987186	0.0705056
cg01365568	3	134094235	1237	-0.00172606	-0.000811066	0.00602114	0.000565992	-0.000798625	-0.00571971	0.000261659	0.000162178	-0.00158375	0.00275864	0.00272064	0.00345446	-1.91036e-05	-0.00585863	-0.00302163	0.00682357	-0.000905358	0.00666252	0.00427848	0.00442109	0.00427161	0.00363337	0.00418619	0.00409532	0.00413098	0.00430221	0.00434005	0.00371469	0.00377889	0.00367693	0.00386715	0.00429701	0.00394285	0.00401526	0.00378268	0.00387514	0.686632	0.854442	0.158667	0.87621	0.848701	0.16252	0.949495	0.96993	0.715175	0.457705	0.471551	0.347476	0.996058	0.17275	0.443464	0.0892416	0.81084	0.08556
cg23787267	3	134095705	1237	0.00418729	8.44433e-05	0.00105312	0.00221131	0.00125736	-0.000596579	0.00174726	-0.00260313	-0.000559498	-0.0066878	-0.0013468	-0.00267224	-0.00150185	0.00503869	-0.00236146	-0.0026155	-0.00209889	-0.00474063	0.00511668	0.00515672	0.00523224	0.00440722	0.00532104	0.00495335	0.00503397	0.00510431	0.00511032	0.00455383	0.00457746	0.0045992	0.00454062	0.00497565	0.00503258	0.00496903	0.00477995	0.00479603	0.413151	0.986935	0.840484	0.615845	0.813201	0.904135	0.728521	0.610062	0.912819	0.141939	0.768586	0.561225	0.740826	0.311218	0.638902	0.598638	0.660587	0.322933
cg00820159	3	134095833	1237	0.00409026	0.000618501	0.00123752	0.00401332	0.00101013	-0.000212615	-0.000257781	-0.00240202	-0.00424597	-0.00553491	-0.0040175	-0.00090948	-0.000362058	0.00166554	-0.00168102	-0.00539839	0.0022301	-0.00438511	0.00464286	0.00491822	0.00488747	0.00405899	0.00465203	0.00458699	0.00452854	0.00474428	0.00467656	0.00418373	0.00404019	0.00423709	0.00417217	0.0046424	0.00441063	0.00446192	0.00433209	0.00447394	0.378329	0.899924	0.800112	0.322786	0.828101	0.96303	0.954606	0.612647	0.363917	0.185848	0.320036	0.830042	0.930847	0.719769	0.703107	0.226326	0.606703	0.327014
cg10758667	3	134100875	1237	0.00411374	0.00246693	0.00177748	0.00294069	0.00166799	0.000149899	0.00255928	-0.00398274	-0.0041635	-0.0066295	-0.0031249	-0.00116494	-0.000452889	0.000866755	-0.00379631	-0.00468654	0.000658876	-0.00562335	0.0051112	0.00530588	0.0052936	0.00449438	0.00506627	0.00496585	0.0048501	0.00517322	0.00506107	0.00463709	0.00455264	0.00454192	0.00463507	0.00503233	0.00484135	0.00501969	0.0048409	0.00477893	0.420907	0.641972	0.737038	0.512916	0.741978	0.975919	0.597725	0.441374	0.410706	0.152813	0.492466	0.797575	0.922163	0.863251	0.432956	0.350494	0.891737	0.239316
cg08333575	3	134100881	1237	0.00768865	0.00617954	0.00149724	0.00137933	0.000609844	0.00296511	0.000122277	-0.00400464	-0.00499278	-0.00763025	-0.00370725	-0.00472867	-0.00104472	0.00116589	-0.00270267	-0.00653064	0.00301007	-0.00573756	0.00628002	0.00661951	0.00640919	0.00532012	0.00619792	0.00630603	0.00593092	0.00648706	0.00626917	0.00557578	0.00548987	0.00581824	0.00557422	0.00619415	0.00579048	0.00600566	0.00563253	0.00596942	0.220838	0.350544	0.815289	0.79543	0.921619	0.63821	0.983551	0.537019	0.425798	0.171167	0.499492	0.416372	0.851332	0.850701	0.640683	0.276854	0.593059	0.336473
cg02542961	3	134150122	1237	0.000878747	0.000676099	0.00136849	0.00316996	-0.00076791	-0.00232742	0.00194211	-0.00464697	-0.00400523	-0.00620799	-0.00194112	0.00139689	0.00146038	0.00195786	-0.00284339	-0.00495599	-0.000564785	-0.00186844	0.00477026	0.00495799	0.00494927	0.00412026	0.0048081	0.00457234	0.00460584	0.00484636	0.00479215	0.00426901	0.00414178	0.00427211	0.004447	0.00476307	0.00444151	0.00459831	0.00427812	0.00466642	0.853846	0.891532	0.782161	0.44168	0.873108	0.610737	0.673271	0.337631	0.403273	0.145891	0.639307	0.743684	0.742612	0.681036	0.522051	0.28113	0.894971	0.688862
cg03505186	3	134179960	1237	0.00768409	-0.00345524	0.00516331	-0.000178061	0.00150225	-0.00109325	0.000825789	-0.00027823	-0.00813834	-0.00635399	0.00025059	0.000999639	0.00112082	-0.000101179	-0.0022061	8.22473e-05	0.00141949	-0.00280415	0.0045577	0.00496789	0.00439988	0.00359904	0.00392397	0.00426171	0.00391156	0.00474634	0.00436229	0.00380598	0.00356134	0.00382337	0.00406898	0.00429015	0.00391484	0.00411128	0.00379232	0.00416796	0.0918037	0.486733	0.240591	0.960541	0.70184	0.797542	0.832798	0.953255	0.0620955	0.0950233	0.943904	0.793742	0.782968	0.981184	0.57308	0.984039	0.708176	0.501082
cg16594663	3	134181315	1237	-0.00140055	0.0021555	-0.00298547	0.00028625	-0.00368991	0.00247402	0.00284887	-0.00514929	-0.00278264	-0.00395614	0.00169648	-0.000786571	-0.00424048	-0.00142076	-0.000452991	0.00219257	0.00204652	-0.00691584	0.00436617	0.00432398	0.00428987	0.00368544	0.00434686	0.00434871	0.00410538	0.0042732	0.00428893	0.00370091	0.00360013	0.00393623	0.00372122	0.00413581	0.00407383	0.00379044	0.00396968	0.00409686	0.748382	0.618133	0.486469	0.93809	0.395955	0.569418	0.487722	0.228195	0.51647	0.285086	0.637479	0.841615	0.254477	0.731202	0.911461	0.562962	0.606176	0.0913954
cg17289692	3	134185097	1237	-0.00188363	0.00480727	-0.00295707	0.00284082	-0.000162392	0.00098101	0.00366304	-0.00434235	-0.0027315	-0.00824702	-0.00348253	-0.00369911	-0.00244365	0.0011902	-0.000752395	-0.00308477	0.00150851	-0.00809289	0.00557373	0.00582123	0.00547297	0.00462993	0.00542959	0.00532897	0.0052123	0.00549485	0.00519249	0.0048682	0.00480117	0.00476983	0.00509145	0.0054283	0.00519122	0.00511469	0.00509221	0.00521624	0.735403	0.408908	0.588987	0.539494	0.97614	0.853943	0.4822	0.429377	0.598855	0.0902539	0.468238	0.43803	0.631262	0.826449	0.884761	0.54643	0.767048	0.120787
cg06685080	3	134190981	1235	0.00222514	0.000191843	5.00615e-06	0.0013256	0.00260386	0.00123172	0.000185827	-0.0015367	-0.00205686	-0.00428313	-0.000718885	-0.000914238	0.00226767	0.00477693	-0.00206366	-0.00583215	0.00159805	-0.00341225	0.00524273	0.00536684	0.00518436	0.00443215	0.00515799	0.00475771	0.0049789	0.00515884	0.00503841	0.00440776	0.00426505	0.00437934	0.0046027	0.00521994	0.00481279	0.00477952	0.00481129	0.00466246	0.671258	0.971485	0.99923	0.764873	0.613685	0.79572	0.970227	0.765797	0.6831	0.331188	0.866149	0.834634	0.622237	0.360123	0.668079	0.222374	0.739779	0.464256
cg11362620	3	134262162	1237	0.0062578	-0.00144082	-0.00335542	0.000913582	0.00488444	0.0124905	-0.00200578	0.000888308	0.000691712	-0.0069515	-0.00310673	-0.0121491	-0.00479184	0.00618057	-0.00101357	-0.00379296	-0.0031915	-0.00160533	0.00472995	0.00481366	0.00465796	0.0041087	0.0045122	0.00453233	0.00457579	0.00487315	0.00451936	0.00405786	0.00392677	0.00416647	0.00435555	0.00451699	0.00421116	0.00426604	0.00422745	0.00445109	0.18583	0.764697	0.471302	0.824039	0.279031	0.00585383	0.661135	0.855358	0.878355	0.0866946	0.428847	0.00354649	0.271259	0.171221	0.809797	0.373946	0.45028	0.718354
cg20193665	3	134317668	1237	0.0029299	0.000404357	0.00249202	0.00268293	0.00333401	-0.00383603	-0.00504542	0.000307746	-0.000613757	-0.000227046	2.41445e-05	0.00155533	-3.43574e-05	-0.00189166	-0.00126353	0.00338369	-0.00610567	0.00498061	0.00405511	0.00447022	0.00444801	0.00375228	0.00398804	0.00425748	0.00407832	0.00406793	0.00384728	0.00345481	0.00350699	0.00400928	0.00404776	0.00408176	0.00408872	0.00418649	0.00387029	0.00418357	0.469974	0.927925	0.575306	0.4746	0.403153	0.367583	0.216038	0.939696	0.873251	0.947602	0.994507	0.698067	0.993228	0.643048	0.757301	0.418953	0.114664	0.233844
cg00310463	3	134371285	1237	0.00303038	-0.0018896	0.000522736	0.00438466	0.00177647	0.00558934	0.00188092	-0.00205588	0.0012558	-0.00347612	-0.00262279	-0.0102235	-0.000776577	-0.000921155	-0.00361543	0.000683741	-0.00158346	0.00106455	0.00416897	0.00468372	0.00445958	0.00369602	0.00407944	0.00421356	0.00389693	0.00431096	0.00421782	0.00365867	0.00364657	0.00401222	0.00401099	0.00443744	0.00408074	0.00371596	0.00382222	0.00406268	0.467293	0.686625	0.906689	0.235497	0.663221	0.18467	0.629332	0.633436	0.765904	0.342059	0.471988	0.0108316	0.84648	0.835551	0.375631	0.854013	0.678672	0.793297
cg22327110	3	134414008	1237	0.0058563	0.000965141	0.00457598	0.00364082	0.00360659	7.3333e-05	0.000803483	-0.00173384	-0.00494649	-0.00526968	-0.004817	-0.000112164	-0.0015346	0.00150523	-0.00399784	-0.00605884	0.00177428	-0.00350741	0.00533225	0.0055162	0.00549602	0.00458143	0.00518908	0.00508813	0.00512102	0.00546108	0.00533925	0.00469876	0.00459685	0.00461056	0.00467272	0.00518303	0.00493433	0.00510191	0.00480013	0.00501145	0.272082	0.861107	0.405071	0.426794	0.487034	0.988501	0.875324	0.750871	0.354218	0.262074	0.294689	0.980591	0.742596	0.771499	0.41782	0.235006	0.711657	0.484002
cg07068406	3	134647778	1237	0.000546533	0.00411619	0.00452851	0.000794404	-0.000347185	-0.00178684	0.00106682	-0.000222082	-0.00468457	-0.00823708	0.000757668	0.00551725	-0.00364034	0.00106704	-0.00725489	0.000475836	0.00211588	0.000918451	0.00515397	0.0055941	0.0052586	0.00447228	0.00539957	0.00507451	0.00478061	0.00521936	0.00494154	0.00421995	0.00465869	0.00475983	0.00466981	0.0051162	0.00499774	0.00487636	0.00453831	0.00478966	0.91555	0.461847	0.389149	0.859015	0.948732	0.724748	0.823415	0.966061	0.34313	0.0509458	0.870806	0.246405	0.435657	0.834792	0.146604	0.922266	0.641054	0.847932
cg17313986	3	134945028	1237	0.00375888	0.00213018	-0.0017138	0.0015587	0.00211591	0.00267777	-0.00113147	-0.00398657	-0.00354616	-0.00401002	-0.00306363	-0.0029198	-0.0034397	0.00464297	0.00218943	-0.00447845	-0.000217229	-0.0058816	0.00391931	0.0040217	0.00403916	0.00348426	0.00383787	0.00386943	0.00386444	0.00400508	0.0038177	0.00351296	0.00330143	0.00348714	0.00360693	0.00387361	0.00365162	0.00366651	0.00357982	0.00378657	0.337525	0.596339	0.671349	0.65462	0.581411	0.488918	0.769683	0.319551	0.352955	0.253665	0.353423	0.402422	0.340268	0.230677	0.548788	0.221916	0.951613	0.120356
cg19174591	3	135029420	1226	-0.00394812	-0.000762786	0.00229538	0.000744832	-0.00085339	-0.000723008	0.000950432	0.0017115	0.000187363	-0.000561204	0.00147595	0.000944999	0.00251295	-0.00555571	0.000390792	0.00413442	6.31565e-05	0.00247491	0.0045043	0.00476127	0.00445454	0.00390474	0.00436443	0.00430057	0.00427505	0.00462056	0.00452483	0.0038362	0.00376019	0.00382694	0.00378849	0.00437428	0.00407099	0.00418656	0.00388344	0.00404229	0.380746	0.872718	0.60635	0.848721	0.844976	0.86649	0.824064	0.711078	0.966971	0.883691	0.694674	0.80496	0.50713	0.204054	0.923525	0.323374	0.987025	0.54037
cg16626954	3	135482754	1237	0.00560862	0.00225346	0.00102866	0.00287737	0.00158776	0.00320697	0.00174641	-0.0028588	-0.00575768	-0.00754307	-0.00208411	-0.00358806	-8.27662e-05	0.00332862	-0.000221273	-0.00415688	0.00236196	-0.00791627	0.00604102	0.00625294	0.00622041	0.0052941	0.00619597	0.00598059	0.00596913	0.00626988	0.00612739	0.00561509	0.0053868	0.00550093	0.00540555	0.00588909	0.00588873	0.00599641	0.00565394	0.00593142	0.353189	0.71856	0.868654	0.586782	0.797752	0.591799	0.769849	0.64842	0.347391	0.179157	0.698836	0.51423	0.987784	0.571925	0.970026	0.488167	0.676126	0.181997
cg27123617	3	135606289	1237	-0.000381393	0.000696683	-0.00235108	0.0029139	-8.78915e-05	0.00196631	0.00542393	-0.00307578	-0.000966738	-0.00774208	-0.000558059	-0.00394344	0.00220026	0.00162725	-0.00362703	-0.00468251	0.00234382	-0.00126284	0.00561518	0.00586347	0.00591236	0.00484058	0.00581367	0.00560337	0.00559046	0.00587414	0.0057601	0.00514271	0.00499626	0.0051251	0.00531104	0.0057361	0.00538525	0.00542779	0.00516242	0.0053675	0.945848	0.90542	0.690884	0.547191	0.987938	0.725651	0.33194	0.600547	0.866714	0.132209	0.911065	0.441634	0.678669	0.776651	0.500621	0.388306	0.649817	0.813995
cg11538287	3	135627340	1237	-0.00752414	-0.00206824	4.57355e-05	-0.000176618	-0.00259202	-0.0029251	0.00677548	-0.00369549	0.00308777	-0.00402421	-0.0029411	0.00480159	0.0043085	-0.00266468	-0.00408812	0.000882492	-0.000802961	0.00398361	0.00365414	0.00405557	0.00395957	0.00317672	0.00354417	0.0038087	0.00321908	0.00370914	0.00351297	0.00310287	0.00347208	0.00337147	0.00350109	0.00350276	0.00342014	0.00350084	0.00343175	0.00343991	0.0394873	0.61007	0.990784	0.955662	0.464567	0.442484	0.0353101	0.319095	0.379421	0.194654	0.396956	0.154394	0.218465	0.446815	0.231967	0.800979	0.815	0.246841
cg23194766	3	135684107	1237	-0.000761316	0.00571827	0.0106148	0.00699039	0.00102911	-0.00992347	0.00162436	-0.00796609	-0.00477565	-0.000333873	-0.00271663	0.00552931	-0.00345558	-0.0118176	-0.0027417	0.00323288	0.00570733	0.00694719	0.00441594	0.00509719	0.00503998	0.0042725	0.00455919	0.00477853	0.0041077	0.00473619	0.00477568	0.00405786	0.00400384	0.00443986	0.00444896	0.0045683	0.00476319	0.00431375	0.00447799	0.00443754	0.863122	0.261928	0.0351934	0.101811	0.821417	0.0378313	0.692515	0.0925766	0.317313	0.934426	0.497452	0.212992	0.437326	0.00968517	0.564884	0.453594	0.202475	0.117454
cg20907377	3	135686643	1237	0.00306553	0.00202021	0.00296863	0.00320776	0.00166853	-0.00194122	0.00184326	-0.00406985	-0.00440011	-0.00426764	-0.00320162	0.000245314	-0.001138	-0.000210438	-0.002682	-0.00311487	0.00126874	-0.00285672	0.00416483	0.00444521	0.00448605	0.00380549	0.00422631	0.0042438	0.00403379	0.00430597	0.00429051	0.00393171	0.00368786	0.00384762	0.00383468	0.00429994	0.00402773	0.00419948	0.00393544	0.00402036	0.461699	0.649491	0.508133	0.399268	0.692993	0.647365	0.647704	0.344575	0.305107	0.277727	0.385312	0.949163	0.766645	0.960967	0.505485	0.458252	0.747159	0.477355
cg03630519	3	135744862	1236	0.00421293	0.00476638	0.00333366	0.00333809	0.00178442	-0.000403355	-0.00215999	-0.00227508	-0.00168302	-0.00423283	-0.00171912	-0.00202158	-0.000875404	-0.000315668	-0.00297183	-0.00169363	-0.00133139	-0.00262487	0.00419172	0.0042721	0.00422326	0.00359456	0.00403702	0.00406815	0.00405038	0.00428229	0.00431333	0.00371301	0.00362047	0.00374398	0.00373723	0.00407116	0.00393877	0.00401123	0.00376431	0.00398033	0.314869	0.264551	0.429904	0.35307	0.658478	0.921019	0.593839	0.595227	0.696395	0.254287	0.634907	0.589228	0.814799	0.938196	0.450544	0.672863	0.723572	0.509601
cg15042269	3	135864306	1237	0.00289686	0.000920468	0.00130713	0.00327708	0.001376	-0.00113777	0.000300757	-0.00191158	-0.00366231	-0.00431212	-0.00288899	-0.000685997	-0.00148165	0.00158466	-0.00169201	-0.00319679	-0.000619022	-0.00330524	0.00389422	0.00408635	0.00402539	0.00355887	0.00396836	0.00393424	0.00371223	0.00400476	0.00386643	0.00351994	0.00339049	0.00356089	0.00356518	0.00381927	0.0037741	0.00389719	0.00366671	0.00383172	0.456945	0.821782	0.745393	0.357144	0.728785	0.77243	0.935428	0.633129	0.343533	0.220554	0.394167	0.847235	0.677711	0.678206	0.653921	0.412056	0.865936	0.388359
cg18260919	3	135869103	1233	-0.0048475	0.0005303	0.000362068	-0.00402094	-0.000300033	-0.00626179	0.00186315	0.00509621	0.00118816	0.00304399	-0.00311897	0.00842999	0.00516219	0.0028966	-0.00012278	0.00766232	-0.00644567	0.00636978	0.00459564	0.00495739	0.00443503	0.00424749	0.00478147	0.00470684	0.00449866	0.0046717	0.00441642	0.00408928	0.00386531	0.00412385	0.00442623	0.00454876	0.00442893	0.00432288	0.0039991	0.00408522	0.291515	0.914812	0.934935	0.343811	0.949966	0.1834	0.678759	0.27533	0.787905	0.456646	0.419716	0.0409337	0.243505	0.524263	0.977884	0.0763113	0.10701	0.118944
cg26854507	3	135885580	1237	0.00485587	0.00141824	0.00502329	0.00628491	0.0051055	-0.000219025	0.00402941	-0.00248358	-0.00389898	-0.00476567	-0.00322012	-0.00206856	-0.000891862	0.000282154	-0.00796206	-0.00190667	0.000418313	-0.000525347	0.00425003	0.00449954	0.00422493	0.00366725	0.00414777	0.00422442	0.0038006	0.00417314	0.00413952	0.00370798	0.00358067	0.00392406	0.00372081	0.00406499	0.00392271	0.00383905	0.00381256	0.00371349	0.253225	0.752612	0.234454	0.0865665	0.21836	0.95865	0.289051	0.551755	0.346248	0.198706	0.36849	0.598091	0.810566	0.944663	0.0423836	0.619435	0.912632	0.887499
cg25498969	3	136062740	1237	0.00108309	0.00332241	0.0039988	0.00132317	-0.00503218	-0.00365735	0.00346234	-0.00501011	-0.00201435	-0.00330538	-0.000608078	0.0028026	0.000887681	0.00106088	-0.00339725	-0.000283959	0.0011528	-0.00158267	0.00470695	0.00497462	0.00479617	0.00401354	0.00463072	0.00457211	0.00433432	0.00469375	0.00491371	0.00399242	0.00394166	0.00416252	0.00416824	0.00454105	0.0044574	0.00423922	0.0042022	0.00414138	0.818011	0.504215	0.404423	0.741644	0.277171	0.423754	0.424394	0.285791	0.681846	0.407719	0.877397	0.500761	0.831356	0.815279	0.445964	0.946595	0.78383	0.702342
cg13905131	3	136139497	1237	-0.00278165	-0.000850933	0.00451705	0.00107556	-0.00373891	-0.00539425	0.00265187	0.00111543	0.00101	0.00248799	0.00484028	0.00202288	-0.00127205	-0.00713495	-0.00190182	0.00372635	0.00181231	0.00664597	0.00479548	0.00517177	0.00500551	0.00427598	0.00485303	0.00476765	0.00477699	0.00502041	0.00489229	0.00427069	0.00412723	0.00434877	0.00445838	0.00489983	0.00462229	0.00471884	0.00432623	0.00450597	0.561876	0.869311	0.366836	0.801401	0.441046	0.257875	0.578803	0.824174	0.836441	0.56018	0.240889	0.641816	0.775401	0.145348	0.680745	0.429718	0.67528	0.140233
cg19598924	3	136262383	1237	0.00222643	0.000901475	-0.00325892	0.00150387	-0.00052825	0.00237853	-0.000925321	-0.000796439	0.00109063	-0.00497685	0.00116784	-0.00296183	0.00142068	0.00334122	-0.00355536	-0.00249168	0.00265574	-0.00141608	0.00505329	0.00489937	0.00514363	0.00428376	0.00512802	0.0047527	0.00484717	0.00479091	0.00486828	0.00424987	0.00437893	0.00441756	0.0047148	0.00466307	0.00471873	0.00449009	0.00454312	0.00452572	0.659509	0.854015	0.526353	0.725541	0.917953	0.616751	0.848605	0.867969	0.822736	0.241575	0.789704	0.50256	0.763167	0.473665	0.451176	0.578943	0.558841	0.754359
cg07825247	3	136278916	1237	0.00200197	0.00537304	0.00191638	0.00307218	0.000203948	0.0026461	0.00171892	-0.0100517	-0.00761273	-0.00174011	-0.00426772	-0.000682241	-0.00733376	-0.00127146	-0.00458073	-0.000749758	-0.00195706	-0.00337429	0.00472926	0.00473438	0.00436695	0.00388616	0.00420901	0.00455136	0.00430767	0.00463719	0.00436865	0.00366713	0.00388348	0.00408881	0.00437208	0.00448677	0.00426078	0.0041473	0.00385555	0.00417684	0.672066	0.256418	0.660779	0.42921	0.961354	0.560981	0.689866	0.0301872	0.0814065	0.635132	0.271794	0.867484	0.0934628	0.776886	0.282333	0.856538	0.611737	0.419172
cg02811549	3	136344224	1236	-0.00866113	-0.00417398	0.00388391	0.000836675	0.00030667	-0.00809466	0.00735578	0.000278905	0.00137666	-0.00130292	-0.00351422	0.00846693	0.00280436	-0.00370696	-0.00113614	0.00111967	-0.00191424	0.00415822	0.00367807	0.00403613	0.00397148	0.00352391	0.00377365	0.00411107	0.00358965	0.00379306	0.00385321	0.00352282	0.00344437	0.00363857	0.00341039	0.00385836	0.00362288	0.00363031	0.00354257	0.00376854	0.0185326	0.301064	0.328098	0.812325	0.93523	0.0489538	0.0404462	0.941384	0.720886	0.711494	0.307595	0.0199654	0.410906	0.336672	0.753823	0.757762	0.588954	0.269853
cg12627485	3	136345694	1237	0.00572269	-0.000843325	-0.00143749	0.00116796	0.00405006	-0.000223347	-0.000567171	-0.00378535	-0.00283156	-0.00301157	-0.00355481	-0.000511524	-0.00330319	0.00295565	-0.000985929	-0.000565965	0.00157585	-0.00287018	0.00414412	0.00434812	0.00407819	0.00350505	0.00392343	0.00408842	0.00381775	0.0041298	0.00408641	0.0036599	0.00350572	0.0036638	0.00363752	0.00407893	0.00371015	0.00392663	0.00362129	0.00377547	0.167305	0.846214	0.724477	0.738966	0.301944	0.956434	0.8819	0.359356	0.488358	0.41059	0.310582	0.888964	0.363832	0.468688	0.790441	0.885394	0.663444	0.447125
cg18683537	3	136351495	1234	0.00167012	-0.00112141	-0.00134839	0.00325898	0.00200052	0.00222126	0.00203941	0.00262064	-0.000211069	-0.00738189	-0.000457888	-0.0019658	-0.00105927	0.00237995	-0.00205083	-0.00321485	-0.000926908	-0.00424054	0.00402327	0.00409393	0.00420194	0.00369377	0.00427323	0.00403086	0.00396537	0.00396042	0.00410312	0.00371881	0.00359886	0.00364497	0.00378177	0.00390505	0.00409484	0.00399837	0.00400143	0.00383565	0.678057	0.784146	0.748288	0.377619	0.639676	0.58159	0.607039	0.508158	0.958974	0.0471429	0.898757	0.589668	0.779402	0.542224	0.616488	0.421374	0.816814	0.268917
cg11305249	3	136472342	1237	0.00552898	-0.00246725	0.000963296	0.00314692	0.00218717	0.00110435	-0.000737207	0.00094532	-0.000925597	-0.00331751	-0.00365126	-0.00151996	-0.00179846	0.00528562	-0.00249627	-0.00286645	-0.00117761	-0.00540775	0.00506769	0.00540703	0.00501074	0.0043041	0.00506396	0.00488322	0.00478252	0.00509029	0.00504923	0.00451355	0.00438912	0.0046647	0.00435567	0.00501953	0.00472042	0.00489465	0.00462349	0.00472499	0.275262	0.648171	0.847549	0.46469	0.665807	0.821083	0.877494	0.852672	0.854551	0.462333	0.405472	0.744543	0.67968	0.292336	0.596927	0.558125	0.798953	0.252416
cg26726768	3	136477443	1237	-0.00277787	0.000332844	-0.000970821	-0.00179674	0.000228794	0.000732556	-0.00234127	0.001901	0.00235905	0.00377285	0.00238394	0.000317713	-0.00100147	-0.00336017	0.00342736	0.00631013	-0.000743057	0.00394614	0.00429265	0.00445258	0.00439715	0.00367617	0.00418195	0.00410519	0.00417626	0.0043066	0.00436531	0.00381523	0.00363609	0.00379764	0.00391294	0.00431642	0.00402131	0.00414585	0.00397146	0.00398171	0.517552	0.940411	0.82526	0.625016	0.95637	0.858372	0.57506	0.658913	0.588916	0.322717	0.51206	0.933326	0.797999	0.436297	0.394047	0.128	0.851583	0.321654
cg08522804	3	136497852	1237	0.00343766	0.00301747	0.00408398	0.00300054	0.00303995	-0.000313489	0.00122674	-0.00497577	-0.00502352	-0.00381409	-0.00467375	-0.00270679	-0.000362353	0.000267047	-0.00392872	-0.0037223	-0.000726863	-0.00383497	0.00408313	0.00429518	0.00423922	0.00366724	0.00405681	0.00406405	0.00388538	0.00413641	0.00422079	0.00366055	0.00352275	0.0036468	0.00370176	0.00397219	0.00385775	0.00392508	0.00377314	0.0039292	0.399834	0.482352	0.335356	0.413242	0.45365	0.938515	0.752206	0.229008	0.233975	0.297438	0.184597	0.457943	0.922022	0.946399	0.308489	0.342958	0.84724	0.329055
cg17637262	3	136520791	1237	0.00457647	0.00371609	0.00504296	0.00376864	-0.000911404	-0.00194172	-0.000814842	-0.00349485	-0.00174563	-0.00555655	0.00121033	0.00107863	0.000355911	-0.00144397	-0.00388206	-0.00452607	0.00257069	-0.00396141	0.0044667	0.00481516	0.00497499	0.00433811	0.00479846	0.00462735	0.00432841	0.00474634	0.00457752	0.0044156	0.00424998	0.00424755	0.00421421	0.00437657	0.00448937	0.00462219	0.00449434	0.00467235	0.305564	0.440264	0.310744	0.384995	0.849359	0.674765	0.850677	0.461533	0.702945	0.20825	0.775808	0.79954	0.932695	0.74145	0.387192	0.327479	0.567332	0.396527
cg18772025	3	136520863	1237	0.00835853	0.00227577	0.00454851	0.00337953	0.00355744	0.00230127	-0.000339957	-0.00268006	-0.00570158	-0.00542459	-0.00500431	-0.00220193	-1.55417e-06	0.00305463	-0.00442858	-0.00402683	-0.00116888	-0.00391449	0.00629632	0.00650518	0.00644503	0.00532219	0.00628189	0.00605207	0.0060042	0.00641946	0.00653538	0.00560311	0.00557931	0.00559079	0.0054896	0.00617502	0.0060034	0.00581921	0.00540672	0.00580364	0.184335	0.726459	0.48035	0.525435	0.571189	0.703764	0.954848	0.67632	0.382981	0.332975	0.369751	0.693692	0.999774	0.620829	0.46071	0.488944	0.828839	0.500001
cg26200533	3	136612977	1237	0.00474978	0.00255159	-0.00245593	0.00307783	0.00048114	-0.00190579	0.00284265	-0.00236817	0.0014933	-0.000633851	0.00148268	0.00308283	-0.00490037	-0.00162812	-0.000132872	-0.00102192	-0.00207718	0.0013623	0.00456962	0.00497439	0.00523072	0.00406151	0.00451341	0.00512303	0.00439214	0.00499362	0.00452477	0.00400843	0.00413798	0.00425131	0.00454441	0.00454581	0.00448402	0.00465307	0.0044796	0.00460524	0.298607	0.607989	0.638698	0.448567	0.915104	0.70989	0.517493	0.635329	0.741379	0.874355	0.720111	0.468361	0.280887	0.720225	0.97636	0.826164	0.642865	0.767372
cg22458427	3	136648752	1237	-0.00405843	-0.000131996	0.00332861	0.000712206	-0.00394091	-0.00314669	0.00206659	-0.00075074	0.000856714	-0.000196689	0.00400037	0.00273442	-0.000343235	-0.00428845	-0.00211655	0.00530439	-0.00128171	0.00753232	0.004046	0.00416883	0.00405185	0.00355105	0.00396381	0.00381913	0.00378879	0.00407109	0.0040333	0.00356332	0.00359113	0.00339135	0.00382348	0.0040685	0.00391883	0.0038023	0.00392781	0.00383692	0.315826	0.974741	0.41136	0.841041	0.320114	0.409981	0.585444	0.853693	0.831787	0.955981	0.265297	0.420074	0.92847	0.291854	0.58913	0.163001	0.744185	0.0496325
cg23939697	3	136649028	1237	0.0033203	0.000635127	4.26748e-05	0.0049188	0.00208338	0.00838136	0.00228588	-0.00276749	-0.00316713	-0.0092764	-0.00426288	-0.00835641	0.000115598	0.0029738	-0.00396739	-0.0054928	0.000716314	-0.00875669	0.00629972	0.00654605	0.00655033	0.00565188	0.00648103	0.00641743	0.00617918	0.00634242	0.00632988	0.00546695	0.00551761	0.00568803	0.00580592	0.00601233	0.00597937	0.00595076	0.00576862	0.00599548	0.598155	0.922707	0.994802	0.38414	0.747863	0.191542	0.711433	0.662585	0.616831	0.0897316	0.439762	0.1418	0.984115	0.620871	0.507003	0.355986	0.901177	0.144139
cg16585332	3	136651622	1236	-0.00501814	-0.000932043	0.00513309	0.000500636	-0.00482229	-0.00799542	0.00947246	-0.00526346	-0.0037246	0.00079182	-0.00539602	0.00928507	-0.000281455	-0.000632699	-0.00596928	0.000590502	0.00501945	0.00811327	0.00434312	0.00467564	0.00471254	0.00382047	0.00429806	0.00475516	0.00410336	0.00448006	0.00439274	0.00375873	0.00391992	0.00417037	0.00413002	0.0044546	0.00432034	0.00403166	0.00402599	0.0039788	0.247917	0.841997	0.276048	0.895743	0.261875	0.0926811	0.0209734	0.240049	0.396495	0.833151	0.168648	0.0259849	0.945667	0.887054	0.167073	0.883553	0.212485	0.0414377
cg26068305	3	136668638	1237	0.0034588	-0.011323	-0.00908358	-0.00673445	-0.000169871	-0.00574423	0.00222777	-0.000361275	0.000733652	0.00207168	-0.00534422	0.00473674	0.000364032	0.00535012	0.011362	-0.00311012	0.00393376	0.00362906	0.00462937	0.00511163	0.00489479	0.00425976	0.00454832	0.00478667	0.00420964	0.00482669	0.00472691	0.00410609	0.00405637	0.0047296	0.00410255	0.00476727	0.00497755	0.00435328	0.00436349	0.00459745	0.454977	0.0267495	0.0634868	0.11389	0.970208	0.230121	0.596662	0.940335	0.876658	0.613882	0.187675	0.31658	0.929294	0.261751	0.0224508	0.474961	0.367314	0.429899
cg24920294	3	136671281	1237	0.00582314	0.00464559	0.00342422	0.00277905	-0.000523981	0.00176602	0.000314373	-0.00345418	-0.00231991	-0.00443439	0.000983456	-0.00232572	0.000340312	0.000173187	-0.0041884	-0.00503238	0.00104304	-0.0040563	0.00605334	0.0062928	0.00627306	0.00520704	0.00581089	0.00583858	0.00581533	0.00613762	0.00623001	0.00517681	0.00512776	0.00536781	0.00522128	0.00595374	0.00565119	0.00555912	0.00526665	0.00541978	0.336064	0.460369	0.585161	0.593542	0.92815	0.762291	0.956888	0.573579	0.709613	0.391673	0.847906	0.664818	0.948032	0.976794	0.458601	0.365335	0.843009	0.454203
cg24072947	3	136674783	1237	-0.00479208	-0.00288343	0.00516147	0.00111643	-0.00332526	-0.00948258	0.00234265	0.00290971	-0.00189179	0.00274975	0.000549858	0.00753506	0.00143558	-0.00497759	-0.00323582	0.00189294	0.0001538	0.00570203	0.00487047	0.00489171	0.00471982	0.00384815	0.00450999	0.00453261	0.00455273	0.00485647	0.00471307	0.00404278	0.00391628	0.00408395	0.00425304	0.00457653	0.00422481	0.00421256	0.00409546	0.0044298	0.325162	0.555558	0.274142	0.771724	0.460934	0.0364315	0.606861	0.54908	0.688132	0.496401	0.888342	0.0650312	0.735709	0.276757	0.443731	0.653176	0.970043	0.198025
cg26585779	3	136676264	1237	-0.00391751	0.00662991	0.00361229	-0.00174657	-0.00218702	-0.00613315	0.00343034	-0.00413303	0.000646891	0.0037649	0.00244475	0.00461796	-0.00237886	-0.000875035	-0.00253559	0.00560953	0.00229503	0.00567237	0.00409751	0.0042314	0.00429937	0.0035797	0.00427914	0.00470552	0.00390379	0.00403791	0.0041068	0.00365877	0.00383366	0.00396996	0.0038374	0.00364101	0.00380849	0.00361257	0.00397133	0.00392326	0.339037	0.117154	0.400801	0.625615	0.609288	0.19244	0.379554	0.306045	0.874837	0.303477	0.523665	0.244738	0.535314	0.810076	0.505556	0.120475	0.563331	0.148225
cg22746584	3	136676672	1237	0.00121353	0.000517824	0.00252231	0.0019246	-0.00351757	-0.00607388	-0.00128844	-0.00194827	-0.00307901	-0.00333169	0.001272	0.00536809	0.00150601	0.00132991	-0.00149028	-0.00642102	0.00380698	-0.00275765	0.00415747	0.00456826	0.00431684	0.00393364	0.00417741	0.00406046	0.00389759	0.00435452	0.00416186	0.00385673	0.00352597	0.00377297	0.00385666	0.00434021	0.00420116	0.00397282	0.00393829	0.00400406	0.77037	0.909751	0.559022	0.624653	0.399763	0.13469	0.740967	0.654577	0.459411	0.387662	0.718286	0.154801	0.69617	0.759289	0.722791	0.106043	0.333715	0.491004
cg12293186	3	136676841	1237	-2.07702e-05	0.00540927	0.000385071	-0.000624392	0.003314	0.00554896	0.00535759	-0.00692886	-0.00487061	-0.000190732	-0.00147003	-0.0017995	0.00420762	-0.00113497	-0.00568252	-0.000264472	0.00120985	-0.00609759	0.00545684	0.00566965	0.00593292	0.00490663	0.00562405	0.00529974	0.00535524	0.00533139	0.00554075	0.00477085	0.00477743	0.00518377	0.00547564	0.00531511	0.00537521	0.00532571	0.00551861	0.00525527	0.996963	0.340046	0.94825	0.898739	0.55569	0.295088	0.317098	0.193726	0.379373	0.96811	0.758309	0.728486	0.442235	0.830909	0.290433	0.960394	0.826471	0.245935
cg06392589	3	136676846	1237	-0.00100737	0.00142037	0.0136569	0.00193057	-0.00352504	-0.00177931	0.00781578	0.000789192	-0.00224361	0.000841306	-0.00131876	-0.0026714	-0.00118419	-0.00504706	-0.00683387	0.00424075	0.00581233	0.00432029	0.00511898	0.00550528	0.00564197	0.00437533	0.00508599	0.00523477	0.00496081	0.00523888	0.00486824	0.00438138	0.00466268	0.00474815	0.00477033	0.00505937	0.00522718	0.00479012	0.00452929	0.00487596	0.843991	0.796406	0.0154955	0.65904	0.488254	0.733931	0.11514	0.880259	0.644894	0.847728	0.777305	0.573694	0.803949	0.31849	0.191087	0.375988	0.199396	0.375596
cg23025216	3	136679793	1237	0.00449913	0.00678223	-0.00422186	0.00082428	-0.000778415	0.00110937	0.00188937	-0.00828657	-0.00193119	-0.00440291	-0.00238042	-5.09669e-05	-0.0025226	-0.00467388	-0.000926627	-0.00412737	0.00208734	-0.00159193	0.0050047	0.00513054	0.00518579	0.00436946	0.00509876	0.00504059	0.00476095	0.00511738	0.00506764	0.00442564	0.00444398	0.00447246	0.00456841	0.00483017	0.00474006	0.00460921	0.00455755	0.00461039	0.368663	0.18619	0.415576	0.85037	0.87866	0.825803	0.691481	0.105383	0.703141	0.319803	0.5922	0.990908	0.580823	0.333223	0.845011	0.37054	0.646956	0.729875
cg21761184	3	136704010	1237	0.00180684	0.00084821	-0.00153981	0.00382595	0.00245025	0.000496085	0.00355162	-0.00265128	-0.00306473	-0.00761184	-0.00622594	-0.00349698	0.000630581	0.00186649	-0.00141167	-0.00464926	0.00192613	-0.00420757	0.00613645	0.00645737	0.00639915	0.00543085	0.00615089	0.00584927	0.00594859	0.00629595	0.00624583	0.00557639	0.00531324	0.00548684	0.00563882	0.00616184	0.00599388	0.00593794	0.00567172	0.00578192	0.768419	0.895494	0.809844	0.481131	0.690367	0.932411	0.550472	0.673676	0.62365	0.172249	0.241286	0.523904	0.910959	0.761957	0.813807	0.433642	0.734155	0.46679
cg07629076	3	136709032	1237	0.00607185	0.00242757	0.00114815	0.00111867	0.00397961	-0.00526957	0.00385663	-0.00130658	-0.00178354	-0.00491531	0.00102776	0.000690562	0.000866906	-0.0046806	-0.00516599	-0.00197089	-0.0054149	0.00455011	0.00406333	0.004551	0.00451549	0.0036983	0.00415216	0.0044196	0.00368566	0.00400039	0.00393337	0.00363791	0.00357269	0.00373018	0.00373149	0.00425838	0.00414147	0.00375832	0.00363753	0.00391988	0.135097	0.593747	0.799287	0.762285	0.337839	0.233137	0.295382	0.743961	0.650234	0.176652	0.773598	0.853128	0.816288	0.271703	0.212257	0.599995	0.136588	0.245732
cg12473912	3	136751656	1237	-0.00759677	0.00994008	-0.0024532	0.00312427	-0.00459175	0.00426076	0.00391381	-0.00857823	-0.00256644	-0.00532791	-0.00230876	-0.00305797	0.00704182	-0.00111696	0.00126579	-0.00655293	0.00722227	-0.00530265	0.0055857	0.00581791	0.00584327	0.00463697	0.0055708	0.00521927	0.00512438	0.0054761	0.00544778	0.00477096	0.00505591	0.00493098	0.00544246	0.00537752	0.00512054	0.00513164	0.00508491	0.00510577	0.173818	0.0875378	0.674607	0.500455	0.409795	0.414299	0.445009	0.117235	0.637571	0.264107	0.647925	0.535156	0.195712	0.835456	0.804755	0.201614	0.155511	0.29901
cg21827317	3	136751795	1237	-0.00791247	-0.00142555	-0.00193242	-0.00230699	-0.00389548	-0.00598395	0.00260835	0.000383019	1.88203e-05	0.00279653	0.00162532	0.00897623	0.00567504	-0.00293449	0.00380277	0.000846179	-0.000207198	0.00193808	0.00459859	0.00472835	0.00442155	0.00382352	0.00451072	0.0041531	0.00399802	0.00426218	0.00419542	0.00373503	0.00399789	0.0040003	0.00385558	0.00440335	0.00414157	0.00389297	0.00421133	0.00417298	0.085318	0.76304	0.662078	0.546265	0.387805	0.14963	0.514136	0.928395	0.996421	0.454019	0.684343	0.0248397	0.141047	0.505141	0.358516	0.827927	0.96076	0.642335
cg12473849	3	136882749	1237	0.00479042	0.00236666	0.00131854	0.00254155	0.00200988	0.000700542	0.000726121	-0.00302155	-0.00257876	-0.00190962	-0.00142465	-0.00395281	-0.00252596	0.00188702	-0.00267596	-0.00214192	-0.00109248	-0.00389537	0.00488052	0.00499627	0.00469655	0.0040579	0.00466718	0.00458602	0.00458096	0.00487546	0.00476775	0.00419726	0.0041375	0.00425171	0.00422868	0.00459474	0.00440253	0.0044668	0.00427754	0.00462289	0.326327	0.635724	0.778905	0.531104	0.66673	0.878591	0.874056	0.535424	0.588594	0.649132	0.7306	0.352528	0.550281	0.681299	0.543305	0.631569	0.798415	0.399438
cg27102138	3	136884112	1237	0.0046541	0.000834587	0.00133258	0.00394813	0.00285718	0.000533419	0.0014202	-0.00361563	-0.00522109	-0.00476739	-0.00418605	-0.00172292	-0.000705068	0.00242229	-0.00208489	-0.00510596	0.000927597	-0.00389527	0.00487014	0.00515986	0.00513792	0.00438109	0.00488934	0.00473872	0.00475209	0.00512122	0.00497914	0.00438267	0.00428982	0.00440199	0.0044777	0.00489708	0.00466756	0.00475003	0.00452705	0.0046649	0.339255	0.871506	0.795356	0.367495	0.558972	0.910375	0.765049	0.480182	0.294366	0.276692	0.329159	0.695506	0.874881	0.620855	0.655108	0.282405	0.83765	0.403709
cg22369879	3	137228636	1236	0.00392116	0.000637596	0.00513594	0.00661146	-0.00126545	-0.00283476	0.00492178	-0.00501	-0.00514681	-0.00688699	-0.0010364	0.00170496	-0.00348557	0.000679338	-0.00363208	-0.00260714	0.00117781	0.00141464	0.00426252	0.00438384	0.00435393	0.00379344	0.00403843	0.00436698	0.00392933	0.00437246	0.0043452	0.00383021	0.00370746	0.00405	0.00389132	0.00430617	0.00387426	0.00402947	0.0036745	0.00399404	0.357617	0.884362	0.238155	0.0813572	0.754013	0.516251	0.210361	0.251875	0.236222	0.0721655	0.779826	0.673772	0.370398	0.874646	0.348506	0.51762	0.748561	0.723198
cg03290530	3	137361526	1237	0.000740536	0.00151054	-0.00264335	-0.000521255	-0.000427919	-0.000987821	-0.00293135	-0.00299924	-0.00266091	-0.00317573	-0.00118998	0.00192135	0.00119639	0.000965507	0.00111641	-0.0024765	0.00311801	-0.00341806	0.00409807	0.00460783	0.00425778	0.00360119	0.00407726	0.00411903	0.00399876	0.00426056	0.00397729	0.00388605	0.00375619	0.00394616	0.00388258	0.00434601	0.00394437	0.00394175	0.00393428	0.00404973	0.8566	0.743048	0.534713	0.884912	0.916413	0.810471	0.463519	0.481461	0.503478	0.413806	0.751391	0.626335	0.757973	0.82419	0.777147	0.529824	0.428055	0.398657
cg10028929	3	137486091	1237	0.003811	0.00225075	-0.00272449	-0.000360601	-0.00142026	-0.00106232	-0.00543438	-0.000651284	-0.00222959	-0.00268462	0.000705575	0.00199803	-0.000238068	0.00229979	0.000968051	-0.00648351	0.00328117	-0.00523149	0.00479837	0.00496069	0.0050118	0.0042366	0.00487773	0.00479999	0.00459669	0.00491216	0.00468866	0.00431968	0.00409164	0.00432564	0.00426328	0.00470213	0.00462256	0.00469198	0.0042722	0.00462996	0.427063	0.650032	0.586706	0.932169	0.770919	0.824846	0.237111	0.894521	0.634411	0.534281	0.863089	0.64415	0.955468	0.624774	0.834121	0.167025	0.442471	0.258509
cg15921949	3	137486213	1237	0.00647137	0.000743583	-0.00246368	-0.00149613	0.00216001	0.00072582	-0.00121009	-0.00140745	-0.000414218	-0.00210737	-0.00119851	-0.00229687	-0.000763675	0.00360694	-0.000968749	-0.00361343	0.000796887	-0.00579548	0.00490815	0.00511702	0.00494406	0.0042141	0.0047609	0.00464736	0.00471058	0.0049809	0.00486559	0.00429599	0.00413893	0.00425026	0.00433379	0.00476839	0.00463569	0.00480654	0.00442833	0.00466968	0.187338	0.884462	0.618264	0.722567	0.650046	0.875892	0.797265	0.777507	0.932156	0.623749	0.772145	0.588916	0.860126	0.449393	0.834467	0.452188	0.85719	0.214573
cg14794076	3	137486637	1237	-0.000170603	-0.000299069	0.000352423	-0.00831604	-0.00784194	-0.00762565	0.00111736	-0.00143895	0.00088849	0.00778785	0.00832557	0.00444363	-0.00482529	-0.00507679	-0.00629674	0.00822073	-0.00198663	0.004702	0.00400334	0.00384147	0.00393582	0.00338981	0.00364112	0.00363834	0.00369331	0.00367021	0.00377161	0.00345715	0.003295	0.0032585	0.00375528	0.00360003	0.00342444	0.00358761	0.00328323	0.00342967	0.966008	0.937945	0.928651	0.0141574	0.0312623	0.0360896	0.762244	0.695012	0.813764	0.0242795	0.011513	0.172661	0.198814	0.158479	0.0659496	0.0219389	0.545123	0.170382
cg06320828	3	137488591	1237	0.00631879	0.00162544	-0.00039557	0.00105311	0.0022689	0.0023184	-0.00348109	-0.00205191	-0.00277552	-0.00339147	-0.000790359	-0.0015057	-6.53622e-05	0.00179351	0.000941655	-0.00374521	-0.00159422	-0.00581227	0.00449187	0.00461666	0.00448051	0.00384932	0.00435353	0.00426475	0.00418048	0.00453284	0.00442643	0.00384435	0.00382051	0.00396976	0.00408698	0.00429496	0.00417776	0.00429276	0.00398441	0.0041384	0.159511	0.724777	0.929649	0.784406	0.602253	0.586703	0.405014	0.650782	0.530638	0.37767	0.836109	0.70447	0.98724	0.67625	0.82167	0.382964	0.689072	0.160178
cg16434657	3	137490228	1237	0.00530251	0.00202988	-0.00101533	-0.000657471	0.000749043	-0.000483472	-0.00110742	-0.00405339	-0.00363931	-0.00149607	-0.00228243	-0.000114117	-0.00132391	-0.000830109	-0.00208077	-0.000856656	-0.00104094	-0.00226078	0.00404011	0.00429355	0.00414632	0.00376928	0.0041333	0.0040819	0.00392204	0.0041212	0.00393402	0.0037198	0.00356143	0.00379608	0.0036653	0.00398396	0.00387414	0.00393839	0.00383919	0.00406681	0.189362	0.636374	0.806553	0.861529	0.856194	0.905717	0.777668	0.325339	0.35492	0.687544	0.521603	0.976018	0.717949	0.834946	0.591203	0.827808	0.786288	0.578272
cg27175819	3	137490436	1237	0.00855445	-0.000115365	-0.00475118	0.000263285	0.00159412	0.00153783	-0.00150291	-0.00182981	-0.000125076	-0.0040941	-0.000240569	-0.00101278	-0.00255538	0.00162609	-0.00141024	9.96814e-05	-0.000267934	-0.00443146	0.00527156	0.0053789	0.00523386	0.00467201	0.00522239	0.00511404	0.00524393	0.0052942	0.00523792	0.00479417	0.00458685	0.00478018	0.00472725	0.00507806	0.00517346	0.00515568	0.00480555	0.00519214	0.104642	0.982889	0.363997	0.95506	0.760179	0.763638	0.774418	0.729624	0.980949	0.39312	0.958172	0.832208	0.588808	0.748803	0.785168	0.984574	0.955537	0.393386
cg18030833	3	137490793	1237	0.00417447	0.00407251	-0.000204224	-0.00140506	0.00123699	0.000120556	-0.00175525	-0.00527935	-0.00375352	-0.00366066	0.000648434	-0.00249093	0.00113264	0.00381993	-0.00123203	-0.0034177	-0.000598671	-0.00560994	0.00571418	0.00618254	0.00587376	0.00487422	0.00582004	0.0054814	0.00539695	0.00601231	0.00570544	0.0051052	0.00505301	0.00512993	0.00527067	0.00576638	0.00546438	0.00561656	0.0052536	0.00542495	0.465057	0.510081	0.972264	0.773145	0.831686	0.982453	0.745006	0.379895	0.510613	0.473346	0.897891	0.627273	0.82985	0.507684	0.821617	0.542853	0.909274	0.301089
cg19136616	3	137538204	1237	0.00144281	0.0058598	-0.00115039	0.00197633	0.000504959	0.00295426	0.00234096	-0.00581405	-0.00164084	-0.00483945	-0.00398801	-0.00323909	0.000661343	0.00271461	-0.00267746	-0.00356468	0.000128803	-0.00729893	0.00602033	0.00615082	0.00584086	0.00506438	0.00604652	0.00541814	0.00584574	0.00595637	0.00609035	0.00526268	0.00523959	0.00510529	0.00521025	0.00578127	0.0056734	0.00560746	0.0055574	0.00551453	0.810597	0.340749	0.843863	0.696358	0.933444	0.585579	0.688821	0.329011	0.787609	0.357793	0.446579	0.525783	0.898995	0.638674	0.636975	0.52497	0.981509	0.185642
cg16240260	3	137725933	1237	0.00160777	0.0013125	0.00396795	0.000778552	0.00374894	-0.00281738	0.00112118	-0.00247336	-0.00493814	-0.00278331	-0.00291615	-0.000135948	-0.00451523	0.00181987	-0.00472813	-0.000504498	-0.00446317	0.00176258	0.00490174	0.00522984	0.00499324	0.00413289	0.00471842	0.00473794	0.00457261	0.0050251	0.00487996	0.00428018	0.00422272	0.00431049	0.00454245	0.00478646	0.00458891	0.0046309	0.0043028	0.00459645	0.742911	0.801842	0.426809	0.850579	0.426885	0.552083	0.806305	0.622577	0.311575	0.515513	0.489826	0.97484	0.320218	0.703788	0.302852	0.913249	0.299609	0.701374
cg10521230	3	137798210	1237	-0.0056197	-0.00318822	-0.00688043	-0.00189079	-0.00163349	-0.00561968	0.00379304	-0.00152223	0.00175277	-0.00317047	-0.00222265	0.00708721	0.000747437	-1.71614e-05	0.00457452	0.00288507	-0.00240246	-0.000596207	0.00393885	0.00440037	0.00410333	0.00323547	0.00376222	0.00385905	0.00361108	0.00375342	0.00376774	0.00327358	0.0033351	0.00378011	0.00373622	0.00362787	0.00378915	0.00348188	0.00350795	0.00362842	0.153656	0.468738	0.0935833	0.558956	0.664155	0.145328	0.293539	0.685067	0.641786	0.332794	0.505128	0.0608107	0.84144	0.996226	0.227328	0.407333	0.493432	0.869482
cg24631735	3	137808241	1237	0.00312843	0.00281256	0.00262382	0.0035311	0.00197056	-0.000297516	0.0014591	-0.00372104	-0.00411926	-0.00578445	-0.00324548	-0.000831711	-0.000100114	0.000609338	-0.00205983	-0.00399688	-0.000384922	-0.00319447	0.00430069	0.0045027	0.00456035	0.00384396	0.00424974	0.0042446	0.00411205	0.00432876	0.00432013	0.00386189	0.00362088	0.00389193	0.00389228	0.00409158	0.0041357	0.00419403	0.00397478	0.00409496	0.466966	0.532207	0.565051	0.358299	0.64287	0.94412	0.722713	0.390005	0.340335	0.134177	0.370079	0.83078	0.97948	0.881613	0.618442	0.340594	0.922852	0.435333
cg11381789	3	137831232	1237	-8.43365e-05	0.00503026	-6.10102e-05	0.00461641	-0.00301617	0.00384786	0.00397579	-0.0020948	-0.00534122	-0.00553664	-0.00420497	-0.000578775	0.00124255	0.00287735	-0.00464989	0.000388179	0.00256302	-0.00414478	0.00599668	0.00632176	0.00599653	0.00507618	0.00579268	0.0057079	0.00572619	0.00607276	0.00590128	0.00522625	0.00522068	0.00523411	0.00537171	0.00581638	0.0055244	0.00549714	0.00521417	0.00550182	0.988779	0.426203	0.991882	0.363125	0.602586	0.500229	0.487483	0.730132	0.365415	0.289422	0.420563	0.911951	0.817072	0.620813	0.399956	0.943704	0.623038	0.451242
cg17681808	3	137831424	1237	-0.00826745	-0.00429479	-0.00370862	0.000196901	-0.00486453	-0.00393112	0.00852984	-2.05282e-06	0.000823799	-0.00507138	-0.00128196	0.00416318	0.00438689	-0.00250753	-0.00122626	0.000514719	-0.000325275	0.00147184	0.00364464	0.00373904	0.0036006	0.00301263	0.00340586	0.00389081	0.00318125	0.00353073	0.00351566	0.00303658	0.00368719	0.00340967	0.00330212	0.00343431	0.00354418	0.00314545	0.00320194	0.00331411	0.0233055	0.250706	0.303009	0.947888	0.153211	0.312322	0.00733399	0.999536	0.814735	0.0949011	0.728082	0.222089	0.184011	0.465304	0.729347	0.870015	0.919085	0.656962
cg00201025	3	137832372	1233	0.0019124	0.00300431	0.000639532	0.0055247	-0.00199448	-0.000364841	0.00194734	-0.00298042	0.000872552	-0.00551667	0.00068212	-0.000724535	0.00237785	0.00033797	-0.00427998	-0.00488173	0.000863767	-0.00157621	0.00419136	0.00460696	0.00461947	0.00368383	0.00439729	0.00396797	0.00435563	0.00438202	0.00439386	0.00386282	0.00360185	0.00399432	0.00390236	0.00415886	0.00418557	0.00418243	0.003964	0.00413184	0.648195	0.51432	0.889891	0.133688	0.650138	0.926741	0.654812	0.496411	0.842588	0.15325	0.849794	0.85606	0.542302	0.935231	0.306518	0.24313	0.827505	0.702848
cg24168516	3	137834997	1236	0.00194986	0.00294371	0.00110628	0.00228523	0.00250657	0.000510977	0.000727714	-0.0011483	-0.00169722	-0.00458126	-0.0038714	-0.00317603	-5.23826e-05	-0.00169859	-0.00276037	-0.00192044	-0.00193911	-0.0041529	0.0041105	0.00427623	0.00414936	0.00353379	0.00388285	0.00391814	0.003801	0.00404308	0.00414642	0.0035909	0.00342564	0.0035775	0.0036071	0.00407193	0.00371641	0.00373184	0.00360798	0.00380462	0.635243	0.491208	0.789766	0.517839	0.51857	0.89624	0.84817	0.776397	0.682304	0.202028	0.258424	0.374661	0.988413	0.676571	0.457632	0.606826	0.590957	0.275036
cg15655868	3	137835011	1237	-0.000630342	0.0020553	-0.00244609	0.00288722	0.00253723	-0.000175773	0.0038977	-0.00302307	-0.000642587	-0.0062417	-0.00636729	-0.000413206	0.00324554	0.000139335	-0.00267018	-0.00301368	0.00185153	0.00142832	0.00454029	0.00468578	0.00467826	0.00369147	0.0043468	0.0043145	0.00434102	0.00448735	0.00443875	0.00367359	0.00374867	0.00400931	0.00404443	0.00446427	0.0041595	0.00403128	0.00390266	0.0041314	0.889582	0.660934	0.601069	0.434136	0.559421	0.967503	0.369251	0.50051	0.884894	0.0893059	0.0894047	0.917914	0.42228	0.975101	0.520908	0.454717	0.635195	0.729551
cg09866565	3	137844436	1237	-0.00731881	-0.00235565	-0.00919769	-0.00571209	-0.00204843	0.000659479	0.00529392	-0.00252602	0.00366465	-0.00285824	-0.00248916	0.00399131	0.00364448	-0.000387931	0.00673577	0.00052386	-0.0021444	-0.00149423	0.00371243	0.00437554	0.00422923	0.00332089	0.00383071	0.00394762	0.00344115	0.00421154	0.00365008	0.0033798	0.00397836	0.00350679	0.00361578	0.00396219	0.00369631	0.00350412	0.00353029	0.00354695	0.0486741	0.590323	0.0296458	0.085424	0.59283	0.867325	0.123947	0.548649	0.315382	0.397729	0.531529	0.25505	0.313485	0.922005	0.06841	0.88116	0.543566	0.673557
cg16516171	3	137867590	1237	0.00534075	0.00224443	0.00145792	0.00464074	0.00282513	-0.000455089	0.000401991	-0.00534472	-0.00651422	-0.00656502	-0.00408949	-0.00228203	-0.00153213	0.00187218	-0.000855739	-0.00429822	-0.000231337	-0.00831643	0.00466683	0.00472882	0.00436874	0.00378374	0.00422213	0.00443904	0.0043823	0.00447508	0.00463105	0.00392096	0.00399619	0.00392794	0.00424008	0.00433026	0.00409571	0.00398028	0.00386594	0.00421075	0.252455	0.635052	0.738594	0.220013	0.503416	0.918344	0.926912	0.232349	0.159535	0.0940638	0.306144	0.561259	0.717843	0.665488	0.834499	0.280197	0.952283	0.0482627
cg02115488	3	138009845	1235	-0.00841593	-0.000914549	-0.000177835	0.00457084	-0.00391464	-0.00706699	0.0104862	-0.00224015	0.000191872	-0.00656052	-0.000763162	0.00249039	0.00299949	-0.00310666	0.000657738	-0.00081562	0.000720074	0.00633568	0.00372278	0.00406108	0.00405131	0.00324369	0.00380696	0.00407941	0.00321392	0.00372241	0.00338801	0.00326184	0.00356882	0.00376754	0.00353423	0.00351394	0.00352043	0.00362051	0.0034566	0.00362532	0.0237804	0.821825	0.964987	0.158791	0.303816	0.0832097	0.00110335	0.547307	0.954838	0.0442947	0.83067	0.508605	0.39605	0.376644	0.85179	0.821763	0.83498	0.08053
cg16364085	3	138043140	1237	-0.00777646	-0.00461806	-0.00204404	0.00258631	-0.00422966	-0.00374988	0.00945548	-0.00433167	0.000635982	-0.00661946	-0.00322192	0.00152619	-0.000489406	0.000868064	0.00240045	-0.000907393	-0.00284782	0.00169385	0.0040982	0.00476966	0.0045697	0.00408302	0.00402794	0.00443673	0.00407247	0.00456416	0.00411959	0.00367416	0.00377491	0.00400521	0.00394344	0.0043218	0.00406264	0.00377697	0.00380897	0.00411679	0.0577578	0.332936	0.654656	0.526452	0.293681	0.398004	0.0202435	0.342589	0.87731	0.0716043	0.393377	0.703165	0.901231	0.84081	0.554614	0.810142	0.454664	0.680743
cg01039421	3	138045705	1237	0.000848232	0.00446685	0.00218966	0.00529591	-0.0022728	-0.000728482	0.00353363	-0.00311106	-0.00430116	-0.00693234	-0.00157112	-0.000227056	0.00157113	0.00222271	-0.00366798	-0.00487471	0.00241355	-0.0051097	0.00536451	0.00564381	0.00548027	0.0048208	0.00539515	0.00517983	0.00501726	0.00555466	0.00535907	0.00489008	0.00472517	0.00467312	0.00488211	0.00522095	0.00504946	0.00530084	0.00486024	0.00516478	0.874363	0.428675	0.689485	0.271963	0.673559	0.888156	0.481249	0.575424	0.422209	0.156298	0.739512	0.961248	0.747593	0.670306	0.467588	0.357776	0.619477	0.322499
cg09373148	3	138152837	1233	0.00276624	0.00515401	0.000893665	0.00180557	0.00343785	0.00370802	0.00187591	-0.0028285	-0.00412733	-0.00479878	0.000366779	-0.00390576	0.000435695	0.00174496	-0.000159015	-0.00383522	0.000856125	-0.00457543	0.00500642	0.00522303	0.00496777	0.0043446	0.00492618	0.0048558	0.00493309	0.00504195	0.00488397	0.00455226	0.00417372	0.0045687	0.00461515	0.00489487	0.00489584	0.00483276	0.00446345	0.00492598	0.58058	0.323748	0.857237	0.67771	0.485257	0.445089	0.703744	0.574802	0.398068	0.291813	0.929973	0.392609	0.924787	0.721475	0.97409	0.427436	0.847893	0.352973
cg11885357	3	138152902	1237	-0.0070695	-0.00087766	-0.00416309	-0.00328653	-0.00260243	-0.0094075	0.00611631	0.00100819	0.00259749	-0.00595442	-0.00148363	0.0036261	0.000876165	0.000999536	0.0022972	-0.00209985	-0.00369119	0.002014	0.00483304	0.00516392	0.00489327	0.00407582	0.00475206	0.00480212	0.00412928	0.00466137	0.0042282	0.0041135	0.00433158	0.00442274	0.00451624	0.00477263	0.00435439	0.00448107	0.00433966	0.0043162	0.143538	0.865042	0.394892	0.420042	0.583938	0.0501093	0.138552	0.828765	0.539	0.147748	0.731963	0.412287	0.846173	0.834112	0.597805	0.639351	0.395008	0.640776
cg03219453	3	138175073	1237	0.00297935	-0.00357517	0.000159185	0.00276961	0.00167422	-0.00529801	0.00479031	0.0013093	-0.000316947	-0.002172	-0.00234729	0.000639849	-0.000433994	0.00262424	-0.00424872	-0.00343853	0.00051952	-0.00074413	0.00457072	0.00459983	0.00485025	0.00392848	0.0043573	0.00442888	0.00431945	0.00459643	0.00440172	0.00400959	0.0039785	0.00408182	0.00410327	0.00435057	0.00433631	0.00425123	0.00417776	0.00436656	0.514508	0.437017	0.973818	0.480805	0.700805	0.231602	0.267427	0.775757	0.942598	0.588024	0.555194	0.875437	0.915767	0.54638	0.327184	0.418612	0.901035	0.864683
cg14664341	3	138198321	1237	0.00701708	0.00290665	-0.0032843	-0.00218501	-0.000195173	0.00784794	-0.00636438	-0.00294155	-0.000991807	-0.00485802	0.00270106	-0.00145523	-0.00214741	0.00258118	-0.000328213	-0.00194408	0.000938559	-0.00360464	0.00436252	0.00481258	0.00442351	0.00376491	0.0042658	0.00426038	0.00402433	0.00440569	0.00421119	0.00394916	0.00400565	0.00423443	0.00414551	0.00444835	0.00400095	0.0039265	0.00375652	0.00432539	0.107727	0.545864	0.457806	0.561669	0.963507	0.065464	0.113769	0.504344	0.813808	0.218644	0.500114	0.731099	0.604453	0.561743	0.93462	0.620517	0.802705	0.404638
cg09295423	3	138311965	1237	-0.00376269	0.000413118	-0.00523756	0.00191658	-0.0036554	-0.00226618	0.00291853	-0.00342648	0.00258019	-0.00763943	-0.00319907	0.0054863	0.00244981	-0.000449772	0.00167057	-0.00149238	0.00216835	0.000429184	0.00379628	0.00410005	0.00418211	0.00353934	0.00389406	0.00387226	0.00363344	0.00401315	0.00373766	0.00322874	0.00363415	0.00352964	0.00360836	0.00375483	0.00374401	0.00352029	0.00365369	0.00368792	0.321612	0.919741	0.210434	0.588157	0.347878	0.55839	0.421834	0.393209	0.489991	0.0179778	0.378708	0.1201	0.497185	0.904654	0.655454	0.671612	0.552868	0.907355
cg00492055	3	138312356	1237	-0.00634484	-0.000370961	0.00229006	-0.00710212	-0.00165807	-0.00144846	0.00918433	-0.00075531	0.00347452	-0.00419243	0.00319823	0.004326	0.0039789	-0.00153407	-0.00682138	-0.00450982	-0.000756474	-0.00219771	0.00519639	0.00547556	0.00489785	0.00522252	0.00498805	0.00530248	0.00489661	0.00474211	0.00466977	0.00445449	0.00487261	0.0051166	0.00500563	0.00455832	0.00516112	0.00512046	0.00482704	0.00457886	0.222083	0.945986	0.640097	0.17386	0.73958	0.784726	0.0607032	0.873451	0.456849	0.346618	0.511587	0.397841	0.42668	0.736462	0.186272	0.378455	0.875469	0.63125
cg24520022	3	138344990	1237	0.00235687	0.00270321	0.00475995	0.00483698	-0.000368133	-0.00292692	-2.23363e-05	-0.00310253	-0.00483813	-0.00761299	-0.0034876	0.000425212	-0.00106924	0.00267248	-0.00759108	-0.00702807	-0.00194375	-0.00188332	0.00497213	0.00539367	0.00526207	0.00444265	0.00496537	0.00489739	0.00480958	0.00502048	0.00510513	0.00451045	0.0043945	0.00445399	0.00472456	0.00511428	0.00492731	0.00484671	0.00472398	0.00488537	0.635488	0.616243	0.365689	0.276259	0.940899	0.550074	0.996295	0.536592	0.343283	0.0914387	0.427412	0.923943	0.820957	0.601286	0.123411	0.147039	0.680732	0.699866
cg17287233	3	138382604	1237	0.00249696	0.00490825	0.00304342	0.00734054	-0.000648264	0.00127391	0.00221424	-0.0053989	-0.00551962	-0.00586476	-0.00184251	-0.00206747	-0.00162074	0.00115715	-0.0032527	-0.00421509	0.00507652	-0.00536243	0.00534167	0.00562402	0.00553662	0.00467627	0.00530922	0.00535443	0.00508178	0.00540002	0.005179	0.00482454	0.00498272	0.00484267	0.0049198	0.00511981	0.00496639	0.00504718	0.0047711	0.00504183	0.640179	0.38281	0.582533	0.116475	0.902819	0.811946	0.663039	0.317411	0.286528	0.224134	0.711547	0.669431	0.741829	0.821191	0.512505	0.40364	0.287323	0.287515
cg22926670	3	138543076	1237	0.00246263	0.00293662	-0.000778988	0.00449336	0.00108679	-0.000581508	0.00364843	-0.00654017	-0.00189607	-0.00890336	-0.000838984	-0.00203731	0.00144215	0.000890411	-0.00243424	-0.00699658	0.00233223	-0.0023171	0.00577953	0.0060244	0.00579529	0.00504792	0.00609894	0.00570294	0.00578349	0.00596946	0.00584497	0.00518192	0.00504625	0.00532379	0.00516686	0.0057841	0.00548873	0.00553641	0.00538397	0.00542957	0.670039	0.625937	0.893073	0.373391	0.858571	0.918783	0.528148	0.273251	0.74564	0.0857679	0.867953	0.701957	0.780157	0.877656	0.657406	0.206324	0.664884	0.669557
cg20849359	3	138561638	1237	0.000211433	0.000850558	-0.00504366	-0.000988387	-0.00391646	0.00971858	-0.000414475	-0.00235235	-0.00137594	-0.00538023	0.000523976	-0.00477533	0.00252764	0.0019279	0.000483117	-0.00385447	0.00116933	-0.0059671	0.00456157	0.00483084	0.00488369	0.00391471	0.00463666	0.00457063	0.0045769	0.00464974	0.00465194	0.00394615	0.00397479	0.00408628	0.00420713	0.00452031	0.00445575	0.0043337	0.00427665	0.00449349	0.963031	0.86024	0.301718	0.80067	0.398293	0.0334776	0.927844	0.61292	0.767399	0.172753	0.895123	0.242554	0.547975	0.669746	0.913658	0.373778	0.784528	0.184196
cg03668602	3	138573287	1237	0.00178476	0.00267153	0.00150756	0.00772901	0.000207308	0.00801796	0.00257164	-0.00381885	-0.0026646	-0.00906193	-0.00148473	-0.00781002	-0.000149827	0.00149438	-0.00340841	-0.00504925	0.00109106	-0.00597087	0.00577707	0.00620338	0.00604854	0.00512856	0.00578179	0.00571033	0.00561541	0.00606769	0.0058965	0.00524212	0.00494042	0.00519231	0.00542228	0.00572113	0.00551698	0.0055948	0.00510448	0.00537975	0.757368	0.666718	0.803172	0.131797	0.971398	0.160285	0.64698	0.529104	0.651345	0.0838668	0.763776	0.132542	0.977956	0.793935	0.536704	0.366797	0.830745	0.267052
cg10737524	3	138582532	1237	0.00190291	0.000354887	0.00072867	0.00374356	0.00341561	0.00052174	0.00264203	-0.00221923	-0.00381259	-0.00702794	-0.00510602	-0.00279486	0.000668709	0.00172468	-0.00361566	-0.00465394	0.000806028	-0.00259315	0.00558079	0.00571606	0.00571943	0.00479073	0.00553459	0.00527883	0.00538475	0.0055966	0.00561539	0.00500576	0.00482045	0.00491218	0.00494941	0.00541658	0.0051427	0.00528025	0.00505712	0.0053003	0.733123	0.950494	0.898622	0.434557	0.537143	0.921268	0.623673	0.691712	0.497168	0.160328	0.289489	0.56938	0.892526	0.750176	0.482014	0.378109	0.873366	0.624668
cg16243532	3	138617437	1237	-0.00229941	0.00375057	-0.00202582	0.00365435	-0.00587054	-0.00692874	0.00759649	-0.0112856	-0.000310954	-0.0089088	-0.00238445	0.00737031	0.00560896	-0.000235548	-0.00064762	-0.00658789	0.00659103	0.00242456	0.00431079	0.00470328	0.00463097	0.00370701	0.00425785	0.00457195	0.00404958	0.00438814	0.00440541	0.00377586	0.00401154	0.00401071	0.00413937	0.00442512	0.00405728	0.00395612	0.003851	0.00425808	0.593752	0.425197	0.661785	0.324233	0.167969	0.129649	0.0606728	0.0101156	0.943728	0.018304	0.552246	0.0661128	0.175409	0.957549	0.873181	0.0958653	0.0869869	0.569083
cg04085942	3	138725657	1237	0.00349496	0.00363081	-0.000359037	0.00274094	0.00149349	-0.000995357	-0.00105126	-0.00421153	-0.00346598	-0.00460797	-0.00250495	-0.000445307	-0.0025183	0.00376484	-0.000510837	-0.00430841	-0.00310451	-0.00482671	0.00482284	0.00510158	0.00489863	0.00430468	0.00480004	0.00470014	0.00467788	0.00502232	0.00474305	0.00442762	0.0041787	0.0043034	0.00445534	0.00477848	0.00477007	0.00477028	0.00443549	0.0047	0.468655	0.476649	0.941573	0.524297	0.755694	0.832285	0.822189	0.401715	0.464932	0.297999	0.548868	0.917584	0.571917	0.430771	0.914716	0.366431	0.483975	0.304439
cg24530147	3	138763894	1237	-0.00612367	-0.00106244	-0.00578654	-0.00246147	0.00544689	0.00337604	0.00986397	0.00132046	-0.00114344	-0.00525686	-0.00229736	0.00642939	0.00300614	-0.000549291	0.00535219	0.00258375	0.000995426	-0.00222636	0.00493203	0.00522922	0.00494237	0.00443724	0.0047427	0.0051351	0.00433241	0.00481435	0.00453142	0.00418337	0.00457706	0.00493432	0.00481227	0.00504159	0.0046102	0.00448436	0.00460574	0.00472978	0.21438	0.839	0.241678	0.57908	0.250771	0.510896	0.0227992	0.783872	0.800782	0.208895	0.615718	0.192577	0.532179	0.913241	0.245664	0.564501	0.828888	0.637847
cg06930957	3	138829117	1237	0.00520985	0.00260202	0.00328311	0.00306695	0.00201679	0.00155343	0.000532091	-0.00509338	-0.0037969	-0.00384893	-0.00280888	-0.00250287	-0.00154503	-0.00029121	-0.00329241	-0.00437985	0.000558301	-0.00691696	0.00526898	0.00547544	0.00532379	0.00456437	0.00524197	0.00521777	0.00507623	0.00531406	0.00523776	0.00475924	0.00457839	0.0048313	0.00472156	0.00519604	0.00496804	0.0050437	0.00485037	0.00504562	0.322772	0.634633	0.537441	0.501627	0.700431	0.765918	0.916519	0.337824	0.468508	0.418671	0.539541	0.604421	0.743495	0.955306	0.507511	0.385186	0.908362	0.170411
cg01360795	3	138839804	1234	0.00319316	0.00352119	0.00408439	-0.00104862	0.00196103	0.000887857	-2.91917e-05	0.000852947	-0.00232434	0.00115556	-0.00233907	0.000134036	-0.00316085	-0.00462852	-0.00390865	0.00286847	0.000534513	0.00421916	0.00381284	0.00383521	0.00395046	0.00331166	0.00402926	0.00387717	0.00368426	0.00378522	0.00376394	0.00326184	0.00345039	0.00356231	0.00344071	0.00377633	0.00381368	0.00357082	0.00365046	0.00368843	0.402324	0.358555	0.301182	0.751513	0.626472	0.818872	0.993678	0.821718	0.536888	0.723139	0.497827	0.969986	0.358271	0.220325	0.305409	0.421797	0.883587	0.252668
cg12980864	3	138854015	1237	0.00531161	0.00166343	-0.00424345	0.000295452	0.00290092	0.00280153	-0.000887917	-0.00278882	5.74421e-05	-0.00417607	-0.00361953	-0.00438546	-0.00190279	0.00407519	0.00316472	-0.00311664	-0.00104007	-0.00565588	0.00547383	0.00558358	0.00559402	0.00451693	0.00526859	0.00510864	0.00532969	0.00558082	0.00551142	0.00477717	0.00468385	0.00478315	0.00492479	0.00546423	0.00500229	0.00520265	0.00492815	0.00507003	0.331865	0.765769	0.448111	0.947848	0.581904	0.583424	0.867686	0.617276	0.991684	0.382024	0.439659	0.359218	0.699223	0.455792	0.526959	0.549141	0.832851	0.264614
cg25875565	3	139078139	1235	-0.00339134	-0.000274632	0.00391338	-0.000838747	-0.00128921	-0.00572959	0.00250354	0.000930297	-0.000296078	0.00171435	0.00248508	0.00359318	-0.00149566	-0.0061848	4.1447e-05	0.0061514	-0.000841457	0.00525181	0.00449922	0.00460314	0.00450646	0.00388667	0.00443325	0.00425194	0.00441944	0.00456006	0.00463332	0.00399557	0.0038771	0.00391427	0.00398197	0.00440248	0.00415392	0.00431475	0.00394147	0.00414944	0.450993	0.952425	0.385179	0.829143	0.771201	0.177812	0.571066	0.838346	0.949048	0.667878	0.521546	0.358635	0.707209	0.160067	0.992039	0.153964	0.830946	0.205632
cg15213122	3	139196779	1236	0.00283219	-0.000391203	0.00272676	0.0011629	0.00158138	-0.000646086	0.00346825	-0.0021692	-0.00424049	-0.00498187	-0.000766144	0.0001803	0.000237518	0.00163846	-0.00228317	-0.00370454	0.000907564	-0.00202911	0.00440575	0.00469206	0.00441549	0.00370048	0.0045415	0.00433504	0.00425185	0.00459199	0.00457096	0.00393462	0.00386184	0.00400548	0.00396481	0.00444037	0.00406466	0.00420728	0.00403759	0.00413014	0.520327	0.933553	0.536876	0.753326	0.727684	0.881524	0.41467	0.63665	0.353563	0.205455	0.842741	0.964097	0.95223	0.712134	0.574311	0.378585	0.822151	0.62322
cg07488103	3	139238124	1237	0.00331549	0.00462908	0.00303009	0.00546389	0.000454813	-0.00134843	0.00311707	-0.00586033	-0.00595561	-0.00783289	-0.00249665	0.000688808	-1.57487e-05	-0.000627159	-0.00403462	-0.0068788	0.00132447	-0.0037031	0.00537296	0.00576658	0.00548102	0.00482496	0.00534441	0.00529492	0.00518691	0.00566804	0.00535874	0.00498747	0.00470702	0.00489363	0.00473039	0.00537935	0.00511005	0.00537634	0.00486834	0.0049934	0.537188	0.422123	0.580377	0.257457	0.932181	0.798982	0.547874	0.301171	0.266404	0.116296	0.595828	0.888063	0.997344	0.907188	0.429793	0.200736	0.785578	0.458331
cg18707191	3	139253838	1237	0.0052249	-0.000976546	-0.000429302	0.00501597	-0.00216483	0.000398502	0.00174582	0.002754	-0.000771855	-0.00744397	-0.00126408	-0.00173225	-0.00134327	-0.00164343	-0.00295628	-0.00822	0.00490526	-0.00228413	0.00451894	0.00478151	0.00479171	0.0040169	0.00442121	0.00449381	0.00444363	0.00457879	0.00469552	0.00397214	0.0038304	0.0039907	0.00410664	0.00437949	0.00422186	0.00425	0.00411334	0.00422464	0.24759	0.838171	0.928611	0.211769	0.624384	0.929338	0.694407	0.547527	0.869431	0.0609245	0.74139	0.664237	0.743594	0.70747	0.483782	0.0530983	0.233056	0.588735
cg12298268	3	139257866	1237	0.00597492	-0.00419776	-0.00430662	0.000102428	0.00324542	0.0118154	-0.00452636	0.00338105	-0.00257161	-0.00588067	-0.00919772	-0.0107472	-0.00238122	0.0054745	-0.00781974	-0.00555181	-0.000172686	-0.00924061	0.00598847	0.00657404	0.0067337	0.00522385	0.00620451	0.00589211	0.0055803	0.00630776	0.00611839	0.00500039	0.00532288	0.00551835	0.00538309	0.00603266	0.00577723	0.00568358	0.00567067	0.00521426	0.318407	0.523125	0.522458	0.984356	0.600922	0.0449312	0.41729	0.591949	0.674261	0.239578	0.0839958	0.0514706	0.658234	0.364155	0.175882	0.328661	0.975706	0.0763646
cg22129809	3	139260099	1237	0.00464413	0.00412757	0.00202002	0.00242923	0.0030139	0.000247144	-0.000721408	-0.00674907	-0.00458669	-0.00531968	-0.00383707	-0.00152668	-0.00221846	0.000463818	-0.00321298	-0.00513574	-0.00032923	-0.00475418	0.00552064	0.00581961	0.00566632	0.00483925	0.00556092	0.0053862	0.00528159	0.0057316	0.00553236	0.00496075	0.00476279	0.00504321	0.00498509	0.00541176	0.00520531	0.0054098	0.00513534	0.00531047	0.400219	0.478168	0.721469	0.615679	0.587833	0.963402	0.891356	0.238988	0.407067	0.283561	0.420454	0.762103	0.656307	0.9317	0.537069	0.342448	0.948882	0.370655
cg07306078	3	139271678	1237	-0.0103208	-0.00583441	-0.002853	0.00147217	-0.00168957	-0.00883997	0.00759556	9.1329e-05	0.00430454	-0.00154042	-0.000272117	0.0103578	0.00338874	-4.22227e-05	0.0057188	0.00185787	-0.00378548	-0.00283872	0.00469452	0.00486478	0.00456503	0.00423381	0.00461369	0.00477772	0.00449366	0.00458116	0.00459958	0.00428821	0.00444771	0.00436843	0.0042841	0.00481842	0.00439411	0.00418513	0.00431798	0.00443093	0.0279154	0.230405	0.531992	0.728052	0.71421	0.0642778	0.0909735	0.984095	0.349347	0.71943	0.951215	0.0177369	0.428942	0.993008	0.193097	0.657099	0.380661	0.521743
cg22462109	3	139279121	1237	0.00354415	0.00113036	0.00250925	0.00363247	0.00119174	-0.000373079	-0.000207609	-0.00216303	-0.00277521	-0.00400745	-0.00175228	-0.00049004	-0.000840324	-4.93882e-05	-0.00383632	-0.00553958	-0.00036396	-0.00316369	0.00441759	0.00460406	0.00451754	0.00387886	0.00427503	0.00426103	0.00420994	0.00455295	0.00444573	0.00393958	0.00379633	0.00387332	0.00390222	0.00423256	0.00412349	0.0043038	0.00395076	0.0042357	0.42239	0.806059	0.578589	0.349027	0.780423	0.93023	0.960669	0.634728	0.532468	0.309046	0.644389	0.899323	0.829499	0.99069	0.352186	0.198047	0.9266	0.455117
cg25932741	3	139304701	1237	0.00168969	0.00228644	0.00399204	0.00361241	0.00184368	-0.00186906	0.00126235	-0.00318352	-0.0045481	-0.00524357	-0.00215678	0.000435003	8.61779e-05	-0.000983223	-0.00270663	-0.00390055	0.000286465	-0.00405662	0.00416748	0.00438137	0.00435198	0.00375264	0.0041832	0.00413387	0.00411656	0.00431636	0.00424306	0.00393128	0.00369435	0.00383948	0.00386565	0.00416448	0.00407192	0.00416482	0.00398725	0.00406309	0.685149	0.601772	0.35899	0.335732	0.659404	0.651173	0.759109	0.460789	0.283768	0.182267	0.559352	0.909795	0.982214	0.813357	0.506239	0.348991	0.942725	0.318083
cg16564136	3	139304838	1237	-0.0130807	0.00444644	0.00897943	-0.00246895	-0.00954699	-0.0155349	0.011276	-0.00391921	-0.00464151	0.00338979	0.00475493	0.00232824	-0.00141129	-0.00634156	-0.00549996	0.00321943	-9.62302e-05	-0.0069479	0.00671764	0.00653363	0.00638556	0.00576598	0.00622147	0.00621668	0.00585719	0.00595686	0.00588297	0.00543678	0.00529143	0.00553488	0.0062107	0.00590946	0.00598865	0.00591722	0.00582772	0.00578923	0.0515089	0.496159	0.159662	0.668511	0.124901	0.0124579	0.0542101	0.510582	0.430127	0.532961	0.368861	0.674012	0.820241	0.283217	0.358411	0.586387	0.986826	0.230084
cg18566452	3	139305596	1237	-0.00344973	0.0010056	0.00559637	0.00348837	-0.00284558	-0.00529213	0.00160952	-0.000795118	-0.00206005	0.00114298	0.00145851	0.00190149	-0.000527353	-0.00676531	-0.0027302	0.00303045	0.00152307	0.0056889	0.00419159	0.00440535	0.0044875	0.0038294	0.0043025	0.00416123	0.00427153	0.00426483	0.00445901	0.00388884	0.00367707	0.00378705	0.00386887	0.00421477	0.00414331	0.0041873	0.0038538	0.00405171	0.4105	0.819438	0.21236	0.362324	0.508369	0.203455	0.706321	0.852103	0.644083	0.768824	0.691626	0.615595	0.891579	0.108462	0.509934	0.469234	0.692686	0.160297
cg14871736	3	139346734	1237	0.00365399	0.00424682	0.000119214	0.0034817	0.00156075	-0.000890973	-0.000812968	-0.00317244	-0.00409311	-0.00505431	-0.00302883	-3.88803e-06	0.000146336	-0.000711912	-0.000898709	-0.00534478	0.000780048	-0.00478672	0.00428894	0.00457906	0.00430995	0.00383119	0.00418282	0.0042567	0.00412634	0.00431978	0.00431607	0.0038514	0.00383689	0.0038626	0.00397668	0.00430008	0.00413264	0.00420537	0.00385779	0.00413102	0.394238	0.353696	0.977933	0.363467	0.709049	0.834205	0.843812	0.462706	0.342954	0.189409	0.429881	0.999197	0.970646	0.868505	0.827845	0.203749	0.83976	0.246568
cg21731304	3	139346818	1237	0.00419955	0.00497263	0.00819333	0.0063555	-0.00467759	-0.0019793	0.00116693	-0.00508193	-0.00675101	-0.00299743	0.00092711	-0.00127775	0.00281838	-0.00352051	-0.00646781	-0.0029369	0.00319348	-0.00323854	0.00485683	0.00472361	0.00462916	0.00394285	0.00460602	0.00459379	0.00451739	0.0049031	0.00490786	0.00408888	0.00400328	0.00451536	0.00402273	0.00463511	0.00432338	0.00422046	0.00411942	0.00434938	0.387221	0.29247	0.0767374	0.106983	0.30985	0.666568	0.79616	0.299982	0.168961	0.463516	0.816859	0.777194	0.483544	0.447534	0.134651	0.486509	0.438206	0.456515
cg21264300	3	139393960	1237	-0.00245108	-0.00228864	0.00316713	0.00512377	0.000591158	-0.000239806	0.00225783	0.000799572	0.00083548	-0.00851189	-0.00263587	-0.00278682	0.00446866	-0.00102641	-0.00581852	-0.000871732	-0.000759572	-0.00126702	0.00402169	0.00434592	0.00422115	0.00327451	0.00393464	0.00396109	0.00365853	0.0038552	0.0038506	0.00335537	0.0034808	0.003441	0.00368959	0.0039404	0.00336083	0.00350356	0.0034861	0.00362996	0.542216	0.59846	0.453074	0.117644	0.880572	0.951725	0.537141	0.835697	0.828228	0.0111873	0.448894	0.418005	0.225836	0.794491	0.0834035	0.803505	0.827518	0.727056
cg12817908	3	139397179	1237	-0.00535366	-0.00156059	-0.00446215	-0.0015027	0.000369077	0.00370993	2.32992e-05	-7.11928e-05	0.00193969	-0.000594886	0.00134465	0.000693884	0.00758056	0.00549108	0.00161926	-0.000130438	0.00157941	-0.00846196	0.00427589	0.00449299	0.00461417	0.00361324	0.00466149	0.00492302	0.00427772	0.00437492	0.00404625	0.00363257	0.00388883	0.00466496	0.00415761	0.00428415	0.00465024	0.00391409	0.00390534	0.0042901	0.210549	0.728336	0.333517	0.677491	0.936893	0.451096	0.995654	0.987017	0.631668	0.869917	0.729513	0.881756	0.0682579	0.199941	0.727682	0.973415	0.685901	0.0485592
cg01724150	3	139397363	1237	0.00385012	0.00500374	0.00335488	0.00298283	-0.000524292	0.0139949	0.00509973	-0.00967172	-0.00719568	-0.00406736	-4.08683e-05	-0.0104483	0.000758887	-0.00138861	-0.0100285	-0.00254886	0.00224265	-0.0039987	0.00579343	0.00601774	0.00581699	0.00487075	0.00528263	0.0057585	0.00523782	0.00593381	0.00550935	0.00493542	0.00491655	0.00544682	0.0056973	0.00596835	0.00530438	0.0052606	0.00477313	0.00557486	0.506328	0.405692	0.564116	0.540276	0.920941	0.0150859	0.330237	0.103115	0.191523	0.409874	0.993368	0.0550803	0.894034	0.816023	0.0586758	0.628018	0.638464	0.473206
cg08526209	3	139400319	1237	-0.00703445	-0.00284132	-0.00145072	6.72764e-05	-0.00169782	-0.00520303	0.0064831	0.000403032	0.00127635	-0.00250229	-0.00582456	0.00514808	0.00448344	-0.00283193	0.000227694	-0.000808646	0.000210762	0.00144907	0.00410801	0.00472119	0.00423513	0.00335267	0.00395244	0.00428535	0.00356137	0.00427539	0.00391935	0.00346417	0.003643	0.00385167	0.00364359	0.00408939	0.00384366	0.00375024	0.00377803	0.00383695	0.086828	0.547292	0.731941	0.98399	0.667515	0.224693	0.0686989	0.924896	0.744687	0.470089	0.109856	0.181359	0.21851	0.488618	0.952762	0.82928	0.955512	0.705681
cg00908813	3	139464848	1237	0.00938126	-0.000798783	0.00289919	0.00070524	0.00299179	-0.00383832	-0.00128036	-0.00384477	-0.00696986	-0.00423433	0.00025073	0.00291231	-0.00283774	0.0073861	-0.00683582	-0.00868227	-0.00347128	-0.000689504	0.00637654	0.00676822	0.00686993	0.00562873	0.0062818	0.00601455	0.00606365	0.00660154	0.00634197	0.00540449	0.00553699	0.0058777	0.00581237	0.00606965	0.00617152	0.00572621	0.00554625	0.00596049	0.141233	0.906052	0.673017	0.900292	0.633887	0.523361	0.832768	0.560294	0.271765	0.433343	0.963882	0.620257	0.625391	0.223645	0.268017	0.12946	0.531394	0.907907
cg21419752	3	139514052	1229	0.000315669	0.00370109	0.00143786	0.00472126	0.00165037	0.00313269	0.000560178	-0.00374848	-0.00202582	-0.00566709	-0.000536147	-0.00227554	0.00298111	0.000681334	-0.00215267	-0.00819063	0.00351721	-0.00474116	0.00378362	0.00383206	0.00380552	0.00321395	0.00399368	0.00342786	0.00385151	0.00370714	0.00355341	0.00332762	0.00306365	0.00328121	0.0034616	0.00362527	0.0036771	0.00357231	0.00358764	0.00379872	0.933509	0.334133	0.705552	0.141835	0.679427	0.360774	0.884361	0.311945	0.568606	0.0885597	0.861078	0.487991	0.389131	0.850924	0.558262	0.0218588	0.326905	0.211997
cg27121663	3	139625374	1237	-0.00617823	0.0002776	0.00610024	-4.36417e-06	-0.00248363	-0.00679962	0.00272768	8.69096e-05	-0.000781182	0.00229216	0.00287726	0.00466835	0.00098392	-0.00638043	-0.00282696	0.00632356	0.000260157	0.0068721	0.00482615	0.00500312	0.00484615	0.00410463	0.00462688	0.00450674	0.0046642	0.00492822	0.00480854	0.00426947	0.00407441	0.00415742	0.00441277	0.00485411	0.00449109	0.00458328	0.00427261	0.00446049	0.20049	0.955752	0.20811	0.999152	0.591417	0.131358	0.558674	0.98593	0.870946	0.591356	0.480077	0.261483	0.823558	0.188698	0.529048	0.167678	0.951447	0.1234
cg07291100	3	139812907	1237	-0.00489099	0.000609819	9.49879e-05	-0.00294864	0.00706215	-0.00164758	0.00687092	-0.000384593	-0.0050915	-0.00214409	-0.00652629	-0.00129806	0.00398346	0.00589833	0.000768115	0.000466376	-0.00257022	-0.00214246	0.00406445	0.00411288	0.00439236	0.00353353	0.00383777	0.00419464	0.00347463	0.003761	0.00422175	0.00342292	0.003409	0.00365555	0.00371161	0.00385694	0.00374917	0.00369419	0.00352806	0.00385949	0.228838	0.882129	0.982747	0.404013	0.0657431	0.69448	0.0479903	0.918552	0.227811	0.531058	0.0555652	0.72252	0.283162	0.126196	0.837669	0.899537	0.466303	0.578816
cg26005998	3	139889690	1237	-0.00240314	-0.00870809	0.00170136	0.00111028	-0.00417996	-0.00462447	-0.00505004	0.00736516	0.000246893	0.00160618	0.00422949	0.00391352	-0.000722374	0.000551985	0.00113042	0.00134022	0.00031402	0.0100018	0.00442419	0.00478155	0.00443045	0.0039095	0.00445433	0.00426772	0.00444649	0.0045088	0.00439925	0.00399896	0.00398443	0.00400909	0.00410198	0.00434321	0.00440208	0.00415821	0.00442201	0.00419429	0.587005	0.0685788	0.700966	0.776414	0.348036	0.278545	0.256068	0.102362	0.955245	0.687942	0.288461	0.328984	0.860212	0.898868	0.79734	0.747219	0.943387	0.0170968
cg25995016	3	139957718	1237	0.00386938	0.00217284	0.000520898	0.00441707	0.000758554	0.00047136	0.00400823	-0.00353211	-0.00305565	-0.00736267	-0.00420077	-0.00136223	8.18842e-05	0.000370287	-0.00148306	-0.00503719	0.00229768	-0.00396594	0.00579614	0.00583753	0.00554445	0.0046641	0.00539476	0.00541173	0.00533516	0.00569913	0.00572712	0.00481178	0.00472047	0.00489576	0.00485677	0.00557847	0.0050866	0.00514728	0.00494641	0.00510669	0.504402	0.70973	0.925149	0.343621	0.888178	0.930592	0.452481	0.535414	0.59366	0.125984	0.373516	0.780822	0.986548	0.947077	0.770621	0.327771	0.642279	0.437385
cg17572695	3	140290322	1237	-0.00175754	0.00256181	-0.00261987	0.00299496	-0.00109027	0.00405699	0.00501473	-0.00128091	0.0031267	-0.00491724	-0.00178348	-0.00099457	0.00115059	0.00185867	-0.00258067	-0.00147369	0.00405707	-0.00678081	0.00448001	0.00498766	0.0048992	0.00405896	0.00433971	0.00450897	0.00453798	0.00462651	0.00478783	0.00412603	0.00411132	0.00406934	0.00421603	0.00451429	0.00467246	0.00419706	0.0041417	0.00435318	0.694831	0.60751	0.592819	0.460597	0.801635	0.368248	0.269135	0.781886	0.513723	0.233355	0.664435	0.806917	0.784923	0.680537	0.580732	0.725496	0.3273	0.119312
cg06934299	3	140489984	1237	0.00373973	0.00183883	-0.00349772	-0.000723329	0.00176387	0.00321435	-0.00252951	-0.00180096	-0.00194351	-0.00274746	-0.000588033	-0.00299767	-0.00103942	0.00161976	0.00171349	-0.00251036	0.00109234	-0.00360159	0.00387471	0.00403486	0.00400465	0.00342175	0.00393119	0.00387806	0.0037706	0.00388322	0.00384706	0.00355641	0.00339696	0.00348554	0.00358977	0.00388529	0.00369921	0.00375409	0.00356341	0.00380472	0.334462	0.648579	0.382437	0.832582	0.653658	0.407185	0.502315	0.642806	0.613423	0.439797	0.862568	0.389773	0.772159	0.676755	0.643218	0.503687	0.759191	0.343837
cg23174663	3	140669725	1237	0.00311033	0.00366714	0.00144101	0.000538067	0.000713147	-0.00166681	-0.0010589	-0.00377931	-0.0030192	-0.00176857	-0.0014258	-0.000724954	-0.00260971	0.00118221	-0.00288734	-0.0011157	-0.000376181	-0.000895879	0.00389888	0.00420839	0.00394674	0.00346059	0.00388898	0.00385058	0.00381814	0.00411778	0.00395941	0.0035644	0.00343047	0.00354405	0.00358105	0.00383782	0.00382368	0.0038023	0.00359393	0.00383912	0.425017	0.383543	0.715026	0.87644	0.854503	0.665108	0.781523	0.358722	0.445739	0.619771	0.677682	0.83792	0.466152	0.758051	0.450177	0.769194	0.916637	0.815485
cg25129420	3	140764262	1237	-0.00305829	0.00391684	0.00621575	0.000460551	0.000566544	-0.00439504	-0.00141748	-0.0055414	-0.00270369	-0.000991117	0.00209125	-0.00154219	-0.000341758	-0.00226784	-0.00783346	0.00832888	-0.00597362	-0.00237534	0.00495689	0.00538098	0.00555132	0.00451913	0.00485603	0.00494329	0.00471402	0.00536771	0.00511755	0.00434004	0.00440939	0.00459004	0.00478687	0.00491159	0.00509326	0.00475022	0.00485287	0.00491885	0.53725	0.466672	0.262846	0.918827	0.907123	0.373954	0.763648	0.301904	0.59728	0.819362	0.635305	0.736881	0.943083	0.644274	0.124047	0.079539	0.218343	0.629163
cg15081033	3	140805567	1237	0.00068381	-0.000785067	0.000548275	0.00746995	0.001288	-0.0072602	0.00376202	-0.0013559	-0.00319221	-0.00602057	-0.00305718	-3.79133e-05	-0.000115825	-0.0003876	-0.00389595	-0.00728466	0.00178706	-0.00259641	0.00442717	0.00438332	0.00451208	0.00383035	0.00423874	0.00409097	0.00406559	0.00434962	0.00438215	0.00381148	0.00373468	0.0039723	0.0040591	0.00420777	0.00422033	0.00422061	0.003948	0.00412696	0.877249	0.857857	0.903285	0.0511522	0.761231	0.0759494	0.354793	0.755247	0.466333	0.114201	0.413019	0.992385	0.977236	0.926606	0.355935	0.084352	0.6508	0.529262
cg25164490	3	140812477	1235	-0.00666942	0.00201545	0.00112449	-0.00237689	-0.0050494	-0.0107337	0.000289792	0.00285467	-0.00111934	0.000968656	0.00326232	0.0140378	0.00273859	-0.00215959	0.00317756	0.00112812	0.00050082	0.00214553	0.00493065	0.00506733	0.00477677	0.00389313	0.00461475	0.00469036	0.00433593	0.0051944	0.00467945	0.0041238	0.00410541	0.00455101	0.00453325	0.00504182	0.004761	0.00398105	0.0043355	0.00480506	0.176169	0.690826	0.813893	0.541508	0.273873	0.0221101	0.946713	0.582616	0.810948	0.814291	0.426824	0.00203868	0.545769	0.668407	0.504508	0.776891	0.908036	0.655225
cg07852840	3	140813919	1237	0.00137388	0.000672611	0.00173084	0.00176896	0.000203758	0.00216953	0.0031762	-0.000120679	-0.000503973	-0.00453948	-0.00195956	-0.00321889	0.00409272	0.000702485	-0.00222721	-0.00073203	0.004306	0.000433308	0.00408914	0.00423147	0.0043883	0.0036857	0.00433342	0.00405136	0.0039626	0.00404271	0.00411553	0.00368958	0.00347608	0.00356315	0.00379218	0.00409732	0.00388312	0.0040306	0.00389092	0.00401049	0.736883	0.873705	0.69327	0.631261	0.962497	0.5923	0.422816	0.976186	0.902537	0.218565	0.572941	0.366323	0.280475	0.86387	0.566264	0.855883	0.268433	0.913961
cg23339720	3	140814055	1237	0.00199751	0.00297106	8.62068e-05	0.00345509	0.00072589	-0.000155278	0.00162705	-0.00242832	-0.00397963	-0.00639379	-0.00431496	-0.00197704	-0.00284748	0.00198751	0.000644596	-0.00514518	0.00210848	-0.00362076	0.0044639	0.00471459	0.00476832	0.00402871	0.0046032	0.00450478	0.00435492	0.00468784	0.0044717	0.00418172	0.00393595	0.00417808	0.00420442	0.00459796	0.00450703	0.0045588	0.004317	0.00441704	0.654529	0.528574	0.985576	0.391105	0.874699	0.972503	0.708692	0.604455	0.373487	0.126268	0.27295	0.636074	0.498241	0.665553	0.886274	0.259055	0.625257	0.412373
cg20354777	3	140814133	1237	-0.00519667	-0.00277794	-0.00480132	-0.0003191	-0.00467345	-0.00531123	0.00428298	0.000215431	0.00196	-0.00814739	-0.00173662	0.00373241	0.00138354	0.00138454	0.000121335	-0.00118309	0.00252295	0.00327498	0.00411639	0.00410915	0.00402422	0.00336623	0.00401555	0.00398749	0.00390023	0.00406777	0.00378848	0.00339917	0.00362119	0.00367015	0.00393126	0.00382465	0.00378733	0.00360467	0.00362573	0.00378135	0.206793	0.499016	0.232829	0.924478	0.24449	0.182869	0.272146	0.957763	0.604906	0.0165354	0.631532	0.30917	0.724889	0.717348	0.974442	0.742753	0.486525	0.386443
cg05384610	3	140958438	1237	0.00340144	0.000814609	0.00222929	0.00345049	0.00199594	0.000350797	0.000594662	-0.00299425	-0.00322334	-0.00369502	-0.00296878	-0.00071957	0.000206634	0.00112992	-0.00354222	-0.0047808	0.000193347	-0.00474495	0.0043754	0.00470327	0.00437996	0.00395961	0.00445186	0.00432957	0.00414553	0.00448704	0.00434004	0.00398213	0.00388402	0.0038941	0.00400124	0.00431727	0.00416124	0.00442466	0.00410462	0.00421163	0.436922	0.862494	0.610769	0.383525	0.653909	0.935423	0.885937	0.504573	0.457664	0.35346	0.444655	0.853398	0.958814	0.793536	0.394635	0.279924	0.96243	0.259899
cg18999382	3	140961035	1237	0.00797157	0.00663088	-0.00694381	-0.00242273	-0.0132858	-0.00248285	-0.0064397	-0.00681196	0.0113569	0.00950016	0.0029389	-0.00645532	-0.000286724	-0.00374153	8.14369e-05	-0.0182889	0.00830822	-0.00659082	0.00745013	0.00784793	0.00785964	0.00640737	0.00717265	0.00805964	0.00672007	0.00759378	0.00706871	0.00687608	0.00698866	0.00696495	0.00673353	0.00690034	0.00713261	0.00689124	0.00669243	0.00695928	0.284624	0.398155	0.376979	0.705344	0.0639841	0.758037	0.337922	0.369695	0.108133	0.167087	0.674103	0.354015	0.966035	0.587664	0.99089	0.00795594	0.214445	0.343611
cg02777343	3	140961110	1237	0.00272714	0.00216469	0.00469877	0.00406238	0.00224707	-0.00284447	0.00098682	-0.00234327	-0.00368139	-0.00374636	-0.00303944	2.09791e-05	0.000909363	-0.000380829	-0.00451947	-0.00496553	0.000574903	-0.00391395	0.0043522	0.00448762	0.00440584	0.00368327	0.0042643	0.00406815	0.0040811	0.00431631	0.00433172	0.0037814	0.00375131	0.00373389	0.00381875	0.00412585	0.00407334	0.00410953	0.00386641	0.00410979	0.530913	0.629543	0.286204	0.270059	0.598229	0.484425	0.808933	0.587208	0.395398	0.321815	0.417805	0.995517	0.811779	0.926457	0.267204	0.226933	0.881797	0.340921
cg00498129	3	140980543	1229	0.000895277	-0.0135252	-0.00255435	0.00320743	-0.00115007	0.00577294	-0.00373195	-0.00101705	-0.00544599	-0.00805127	-0.00258774	0.000728902	0.00224241	0.00628642	-0.00249087	-0.00371167	-0.0022854	-0.00235245	0.00559931	0.00588788	0.00582551	0.00447773	0.00530707	0.00563235	0.00507232	0.00566522	0.0051799	0.00464874	0.00464446	0.00512793	0.00500467	0.00513138	0.00556892	0.00484113	0.00505019	0.00515453	0.872967	0.0216117	0.661041	0.473801	0.828438	0.305382	0.461884	0.857526	0.293088	0.0832869	0.577414	0.886967	0.654107	0.22054	0.654672	0.443263	0.650882	0.648113
cg00232745	3	140999728	1237	-0.00832103	-0.00468793	-0.00407012	0.00309323	-0.00266503	-0.00388961	0.00462768	-0.00109346	0.0036784	-0.00380201	-0.00348429	0.00464971	0.00722134	0.00207155	0.00137361	8.12372e-05	0.00479417	0.00164013	0.00405367	0.00486345	0.00458308	0.00368185	0.00429985	0.00467339	0.00367996	0.00441859	0.00420771	0.00347513	0.00392864	0.00425624	0.00384221	0.00444617	0.00427556	0.00377808	0.0038183	0.00401723	0.0401003	0.335091	0.3745	0.400835	0.535392	0.405246	0.20856	0.804546	0.382006	0.273926	0.375136	0.274637	0.0601795	0.641274	0.748005	0.982845	0.20927	0.683073
cg11675009	3	141006210	1237	0.00664804	0.00103003	-0.00206799	0.00410213	0.00515197	0.0052918	-0.00319121	-0.00163432	-0.00249967	-0.00795938	-0.00286545	-0.00373216	-0.0007834	0.00557851	0.000290365	-0.00559998	-8.40425e-05	-0.00657344	0.00578221	0.00597605	0.0060693	0.00508761	0.00583846	0.00555486	0.00559836	0.0060619	0.00587579	0.00535564	0.00516899	0.00541609	0.00525787	0.00583303	0.00557826	0.00573888	0.00533517	0.0056377	0.250251	0.863155	0.733307	0.420071	0.37755	0.340771	0.568661	0.787464	0.670531	0.137235	0.579337	0.490768	0.881557	0.338888	0.958486	0.329166	0.987432	0.243624
cg03848978	3	141102964	1237	0.00580063	-0.00710669	-0.00147733	0.0041528	0.00831307	-0.00277659	-0.000466818	0.00536223	0.00341159	-0.00594281	-0.00647083	0.000992018	-2.19441e-05	0.00271637	0.0037174	-0.00256793	-0.0116497	-0.00206054	0.00410146	0.00458935	0.00472102	0.00350317	0.0040909	0.00436414	0.00375276	0.00451279	0.00432916	0.00357911	0.00384886	0.00412292	0.00412547	0.00430391	0.00429905	0.00380378	0.00391677	0.00385003	0.157278	0.121497	0.754336	0.235843	0.0421449	0.524627	0.901004	0.234743	0.430669	0.0968303	0.0927181	0.809857	0.995756	0.527948	0.387202	0.499613	0.00293636	0.592511
cg25395158	3	141105014	1237	0.00793827	0.00278364	-0.000849587	0.00130683	0.00133797	0.00455977	0.000210453	-0.00234316	-0.00381217	-0.00438053	-0.00244456	-0.00568082	-0.00425343	0.00402975	-0.00250051	-0.00438857	-0.00274643	-0.00524674	0.00548634	0.00575263	0.00557055	0.00491831	0.00543444	0.00532348	0.0054285	0.00564893	0.00576721	0.00491835	0.00489892	0.00482208	0.00496732	0.00549379	0.00519147	0.00526182	0.00501251	0.00523606	0.147921	0.628464	0.878781	0.790465	0.805526	0.391699	0.969075	0.67829	0.508608	0.373117	0.617779	0.238763	0.391842	0.463248	0.630049	0.404259	0.58375	0.316324
cg00527195	3	141105273	1237	0.00464979	0.00118855	0.0014271	0.00127181	0.00161761	0.00142657	-0.000482615	-0.00302819	-0.0051055	-0.00291156	-0.00208527	-0.000275944	-0.00191657	0.00183056	-0.000921902	-0.00291549	-0.000323229	-0.00340079	0.00457945	0.00479156	0.00474197	0.00411063	0.0047038	0.00455266	0.00440668	0.00479978	0.00454478	0.00424785	0.00408124	0.00418286	0.00426854	0.00456738	0.00452968	0.00459979	0.00434457	0.00451895	0.309934	0.804096	0.763452	0.75702	0.730925	0.754016	0.912791	0.528105	0.261278	0.493079	0.609393	0.947402	0.653432	0.688575	0.838725	0.526191	0.940693	0.451713
cg17356452	3	141105920	1236	-0.0010299	0.00276614	-0.00403107	0.0036783	-0.000797397	-0.00472959	0.00796292	-0.00650878	-0.000325133	-0.0085086	-0.00206358	0.00155913	0.00218344	-0.001737	-0.00613479	-0.00318441	0.00328835	0.00131588	0.00475975	0.00489174	0.0050721	0.00433849	0.00481542	0.00446104	0.00442143	0.00471587	0.00472565	0.00402727	0.00436735	0.00424151	0.0046282	0.00468841	0.00448337	0.00460463	0.00429574	0.00429952	0.828695	0.571753	0.426757	0.396532	0.868478	0.289054	0.0717053	0.167529	0.945147	0.0346226	0.636569	0.713181	0.637092	0.711019	0.171205	0.48921	0.443979	0.759565
cg05107650	3	141160397	1237	0.00658126	-0.0012189	-0.00408741	-0.0024461	0.0054875	0.00501757	-0.00541122	-0.000418531	-0.0021746	-0.00252063	-0.004949	-0.00264393	-0.00296879	0.00597988	0.00428042	-0.000186954	0.000350995	-0.00757413	0.0055654	0.00569819	0.00565821	0.00493316	0.00565237	0.0053659	0.00523932	0.00553356	0.00556162	0.00487655	0.00470604	0.00491646	0.00509317	0.00566718	0.00528104	0.00546757	0.00500558	0.00530524	0.236995	0.830617	0.470057	0.620001	0.331632	0.349746	0.301693	0.939709	0.695797	0.605234	0.292971	0.590735	0.559963	0.291345	0.417638	0.972723	0.944098	0.153387
cg18400691	3	141176944	1237	0.00199604	0.00171027	0.00148106	0.00292072	-0.000842578	-0.00283877	0.000824759	-0.0036498	-0.00231373	-0.00158932	-0.00125484	-0.00171681	0.000127425	0.00451584	-0.00439214	-0.00291667	7.22578e-05	-0.00421922	0.00500894	0.00524911	0.00522182	0.00434431	0.00509579	0.00497691	0.00461556	0.00520863	0.00489241	0.00451233	0.00439494	0.00451202	0.00437826	0.0049748	0.00482434	0.00488434	0.0046327	0.00475048	0.690265	0.74456	0.776695	0.501386	0.86867	0.568415	0.85818	0.483478	0.636269	0.724675	0.775247	0.703577	0.976782	0.364015	0.362605	0.550409	0.987556	0.374452
cg16498856	3	141196360	1237	0.00443186	0.0019375	0.000641466	0.00359532	0.00147997	0.00366215	0.000869249	-0.00386982	-0.00445431	-0.00710344	-0.00308113	-0.0054496	-0.000814932	0.000873386	-0.00584959	-0.00670551	0.00035958	-0.00443737	0.00618029	0.00638031	0.00642798	0.00534028	0.00611004	0.00618543	0.0060675	0.0061262	0.00625677	0.00545723	0.00530554	0.00556217	0.00569341	0.00592171	0.00583982	0.00596707	0.00561043	0.00598461	0.473315	0.76138	0.920509	0.500791	0.80861	0.55381	0.886082	0.527594	0.476515	0.193033	0.561417	0.327204	0.886183	0.882746	0.316502	0.261118	0.948898	0.458413
cg02614617	3	141202456	1237	-0.0270609	0.00569329	-0.00791536	-0.00427223	0.0107051	0.00403924	0.0178612	-0.00937161	0.0057608	-0.00666659	-0.00755824	0.00346327	0.0192552	-0.00494808	0.000864222	-0.00351053	-0.0128619	-0.00650771	0.00832367	0.0075395	0.0076312	0.00656446	0.00710741	0.00752358	0.00738428	0.00780188	0.00753209	0.00663061	0.00675639	0.0071124	0.00719519	0.00751345	0.00755082	0.00714326	0.00656917	0.0074158	0.0011497	0.450172	0.299626	0.515167	0.132019	0.591352	0.0155712	0.229674	0.44437	0.314692	0.263277	0.626304	0.00744784	0.510177	0.908878	0.623111	0.05024	0.38019
cg02146798	3	141217920	1237	0.00943119	0.00101738	-0.00429825	-0.00394066	0.000772111	0.00723911	-0.00479013	-0.00140022	-0.00129352	-0.00291426	0.00112252	-0.00814127	-0.00278633	0.00761729	0.00268005	-0.00352178	0.0027797	-0.00916578	0.00614487	0.00659334	0.00650139	0.00551871	0.00642691	0.00631701	0.00601208	0.00665826	0.00645332	0.00554235	0.00551555	0.00583782	0.00572556	0.00622403	0.00605773	0.00592088	0.00591025	0.00608389	0.124831	0.87737	0.508531	0.475194	0.904374	0.251807	0.425596	0.833435	0.841134	0.599015	0.838729	0.163144	0.626509	0.221008	0.658187	0.551972	0.638128	0.131922
cg24868611	3	141242930	1237	0.000505731	-0.00188634	-0.00101709	0.00161797	-0.000242749	-0.00257952	0.00450363	-0.00458672	0.000636526	-0.00473565	-0.000815239	0.00530021	-0.00265564	-0.00208551	0.000858929	-0.00100301	-0.00411679	0.000620334	0.00383754	0.00408869	0.00409268	0.00347597	0.00377249	0.00395375	0.00346969	0.00387992	0.00363242	0.0033241	0.00345983	0.00360813	0.00382577	0.00373971	0.00376489	0.00348063	0.0035005	0.0036365	0.895154	0.644544	0.803736	0.641592	0.948694	0.514128	0.194291	0.237138	0.860895	0.154261	0.81372	0.141843	0.48759	0.577072	0.819536	0.773217	0.239572	0.86455
cg00789793	3	141329863	1237	0.00101212	0.00372214	-0.00822569	-0.00026309	-0.00228393	0.00995339	0.00210094	-0.00451108	-0.00175678	-0.000561706	-0.000584126	-0.00947585	-0.00364862	-0.0020167	0.00451915	-0.000413325	3.25367e-05	-0.00346059	0.00410691	0.00393152	0.00418212	0.003327	0.00386048	0.00382296	0.0036717	0.00402459	0.00395331	0.00342478	0.00369913	0.00357445	0.00410242	0.0038042	0.00402061	0.00368012	0.00375534	0.00372022	0.805339	0.343769	0.0491978	0.936971	0.554106	0.0092256	0.567188	0.26234	0.656766	0.869721	0.874529	0.00802555	0.373798	0.596026	0.261014	0.910575	0.993087	0.352261
cg04678080	3	141361267	1237	0.00834702	0.00428371	-0.00407676	0.00113027	0.00142164	0.00531414	-0.00125111	-0.00565021	-0.00194577	-0.00363789	-0.0022349	-0.00445825	-0.00463476	0.00374443	0.00246998	-0.00423288	0.000446115	-0.00795887	0.00612528	0.00638945	0.00635142	0.00541158	0.00637832	0.00592133	0.00590738	0.0063403	0.00622807	0.00551837	0.00538733	0.00564025	0.00559926	0.00596253	0.0057432	0.00593966	0.00575362	0.00585991	0.172972	0.502581	0.52096	0.834557	0.823624	0.369476	0.832273	0.372844	0.754722	0.509747	0.678256	0.429273	0.407815	0.530007	0.667145	0.476064	0.938197	0.174404
cg01996343	3	141455371	1237	0.00665096	0.00256331	0.00287262	0.00388776	0.00535253	0.00426667	-0.00072642	-0.00465032	-0.00532869	-0.00527715	-0.00675264	-0.00303827	-0.00504547	0.00143108	-0.00405233	-0.00185474	-0.00202403	-0.00640428	0.00553992	0.00592025	0.00585506	0.00470809	0.00541661	0.00544661	0.00541425	0.0057078	0.00583584	0.00495004	0.0048252	0.00500886	0.00505952	0.00564914	0.00517857	0.00528434	0.00516322	0.00517092	0.229925	0.665034	0.623694	0.408939	0.32307	0.433415	0.89327	0.415226	0.361191	0.286387	0.161677	0.544129	0.318656	0.800015	0.43391	0.725597	0.695052	0.215524
cg17250812	3	141460046	1235	-0.0011878	0.000402508	-0.00134943	-0.00171052	0.000279875	0.00169381	0.00536985	-0.00279088	0.00226468	-0.00328588	-0.00019028	-0.00297736	0.000102193	0.00121525	-0.00278629	-2.33735e-05	0.000726876	-0.00132929	0.00495261	0.00496069	0.00535203	0.00431033	0.00520047	0.00485017	0.0048393	0.00489987	0.00522828	0.00424177	0.00428159	0.0043407	0.00447997	0.00483829	0.00467621	0.00467585	0.00473443	0.0045826	0.810459	0.935331	0.800937	0.691483	0.957081	0.726919	0.267157	0.568961	0.664899	0.438547	0.964553	0.492765	0.981801	0.80168	0.551279	0.996012	0.877981	0.771759
cg08089320	3	141524149	1237	0.00614488	0.00304633	0.000738011	0.00443208	0.00228757	0.00406292	0.00120976	-0.00459153	-0.00412157	-0.00861064	-0.00338028	-0.00359147	-0.00218646	0.00162065	-0.00153776	-0.00499689	0.000252004	-0.00931702	0.00590789	0.00620185	0.00616916	0.00528191	0.00603378	0.00583277	0.00589071	0.00603935	0.00598591	0.00537849	0.00519934	0.0052818	0.00534389	0.00586729	0.00571285	0.00594852	0.00551629	0.00567069	0.298287	0.623287	0.904777	0.40141	0.704593	0.486073	0.837285	0.447093	0.49111	0.10939	0.515605	0.496523	0.682428	0.782381	0.787794	0.400895	0.963562	0.10038
cg05815910	3	141544672	1237	0.00359793	-5.81775e-06	0.00163235	0.00302435	0.0014467	-0.00144976	0.00267808	-0.00234178	-0.00359842	-0.00433385	-0.0024382	-9.33631e-05	-0.00149552	0.00314073	-0.00220166	-0.00333195	0.000483906	-0.00390432	0.00460601	0.0048995	0.00476134	0.00414557	0.00467081	0.00467278	0.00440508	0.00472964	0.00461121	0.00416047	0.00409099	0.00428009	0.00423319	0.00466944	0.00435649	0.00454614	0.00436065	0.00437121	0.434721	0.999053	0.731723	0.465673	0.756765	0.756366	0.54322	0.62051	0.435177	0.297564	0.551181	0.982597	0.723876	0.501193	0.613296	0.463609	0.911639	0.371756
cg20114856	3	141549509	1237	-0.00488864	0.00118592	0.0109442	0.000302023	-0.00341079	-0.00761052	0.00815504	-0.00265923	-0.00222016	0.00329802	0.00279652	0.00426529	-0.00124797	-0.00338162	-0.0122644	0.00014104	-0.0037501	0.00707968	0.00477586	0.00483641	0.00487219	0.00414482	0.00466211	0.0045136	0.00423515	0.00474272	0.00432572	0.00414656	0.00395117	0.0042016	0.00459953	0.00496991	0.00449483	0.00433576	0.00444054	0.0038718	0.306017	0.806296	0.0246874	0.941912	0.464413	0.091771	0.0541592	0.575004	0.607779	0.426403	0.479087	0.31003	0.786141	0.49624	0.006361	0.97405	0.398381	0.0674713
cg11469871	3	141589451	1237	-0.000824086	0.00309676	-0.000173504	0.00595167	-0.00324428	-0.000114313	0.00350237	-0.00373192	-0.000997072	-0.00501425	0.0049186	-0.00218215	-0.00137258	-0.00346761	-0.00506764	6.75314e-05	0.00072037	0.00608294	0.00434354	0.00452692	0.00431558	0.00370014	0.00413898	0.00435846	0.00376469	0.00434585	0.0039001	0.00377268	0.00362542	0.00380687	0.00392086	0.00441226	0.00418758	0.00411997	0.00404972	0.00411452	0.849523	0.493927	0.96793	0.107726	0.433136	0.979076	0.352206	0.390488	0.798219	0.183816	0.174878	0.5665	0.726285	0.431925	0.226218	0.986922	0.858816	0.139298
cg14816594	3	141623203	1229	-0.00821864	-0.00159606	-0.0054618	-0.000763343	-2.12163e-06	-0.00166046	0.0096212	-0.00452139	0.00413561	-0.00149097	-0.00100182	0.00550958	0.00350532	-0.00190131	0.0027757	0.000484314	-0.000654012	-0.000689064	0.00362863	0.00403306	0.00385448	0.0031047	0.00345556	0.00401125	0.00341454	0.00390676	0.00372675	0.00311486	0.00352228	0.00346898	0.00356615	0.00384675	0.0036898	0.00346921	0.00320603	0.00345029	0.023516	0.692293	0.156482	0.805785	0.99951	0.678911	0.00483664	0.24714	0.267124	0.632179	0.776085	0.112232	0.325635	0.621119	0.451892	0.888973	0.838358	0.841706
cg08910976	3	141639452	1237	0.00330191	0.00252808	-0.00199974	0.000870054	0.000660063	-0.00286784	0.00583937	-0.00462204	-0.000425372	-0.00525609	-0.000406604	-0.00440963	-0.000819978	-0.00059153	-0.00426844	0.00097919	-0.00203157	0.000544773	0.00508837	0.00516051	0.00536392	0.00435261	0.00482502	0.00473035	0.00465573	0.00496874	0.00511969	0.00425693	0.00426725	0.00456118	0.00475273	0.00491067	0.00474529	0.00441334	0.00433014	0.00478949	0.516394	0.624213	0.709287	0.841565	0.891189	0.54434	0.209757	0.352255	0.933784	0.216937	0.924089	0.333657	0.863023	0.90412	0.368381	0.824415	0.638949	0.909441
cg22970595	3	141652645	1235	-0.011006	-0.000558794	-0.0055091	0.00305506	0.000851577	-0.00116355	0.0119157	-0.00442178	0.00532385	-0.00485725	-0.00415977	0.00424009	0.00679965	-0.00412247	0.00267233	-0.00512239	-0.00159642	0.000701845	0.00413805	0.00462542	0.00429115	0.00351637	0.0042603	0.00485055	0.00379318	0.00456832	0.00414057	0.00364759	0.00471744	0.00423897	0.00406525	0.00404367	0.00392776	0.00410155	0.0039395	0.00397782	0.00782057	0.903842	0.199202	0.38495	0.841569	0.810423	0.0016818	0.333084	0.19852	0.182981	0.377892	0.317183	0.0944008	0.307971	0.49627	0.211705	0.685306	0.859948
cg00451413	3	141654247	1237	0.00417519	7.82028e-05	0.0015822	0.00179199	0.000232463	-0.00405722	0.000937162	-0.000508617	-0.00350879	-0.00372929	-0.00218781	0.000813858	0.00126111	0.00136942	-0.00241089	-0.00340845	0.000206648	-0.0026693	0.00422617	0.00426909	0.0044305	0.00374505	0.00424166	0.00400721	0.00400193	0.00421932	0.004252	0.00372573	0.00368593	0.00369425	0.00375415	0.00409696	0.00398665	0.00413819	0.00379342	0.00407111	0.323183	0.985385	0.721006	0.632297	0.956294	0.311309	0.814847	0.904052	0.409252	0.316847	0.552809	0.825634	0.736928	0.73819	0.545351	0.410135	0.956556	0.512038
cg19931583	3	141711382	1237	0.00434287	0.00139932	0.00096694	0.00249252	0.00214906	0.000441843	0.000930808	-0.00281324	-0.00381974	-0.0057183	-0.003618	-0.00155745	-0.00170678	0.000886138	-0.00269689	-0.00471808	0.000670732	-0.00421481	0.00446299	0.0045518	0.00466227	0.00393208	0.00433262	0.00435393	0.00426974	0.00444192	0.00451122	0.00394742	0.00382858	0.00395264	0.00398095	0.0042901	0.00414225	0.00424831	0.00397796	0.0042517	0.330511	0.758523	0.8357	0.52615	0.619882	0.919168	0.827428	0.526512	0.397151	0.147445	0.344659	0.69356	0.668114	0.836358	0.515002	0.26675	0.866102	0.321528
cg25048027	3	141748038	1237	0.00711125	0.00338798	-0.00187155	0.00253453	0.00357543	0.00394392	0.000527261	-0.00489305	-0.00129831	-0.00372673	-0.00556173	-0.00510638	-0.00101166	-1.66708e-05	-0.00289044	-0.00690261	0.00364477	-0.00474422	0.00644503	0.00673485	0.00634271	0.00543356	0.00654158	0.00644451	0.00614614	0.00649084	0.00641357	0.0057135	0.0055707	0.00581306	0.00552832	0.0063392	0.00596966	0.00616605	0.00573192	0.00616994	0.269867	0.614928	0.76794	0.640887	0.584674	0.54055	0.931635	0.450946	0.83958	0.514229	0.318091	0.379709	0.854801	0.997902	0.628252	0.262946	0.52486	0.441937
cg11540513	3	141864170	1234	-0.0048076	-0.00377491	0.00243708	-0.000907165	0.00122083	-0.00647096	0.00395624	0.00389131	0.000816954	0.00279588	9.12886e-05	0.00411284	0.00032254	-0.00367898	-0.000741245	0.00510453	-0.000993899	0.00638655	0.00405476	0.0042355	0.00399056	0.0034157	0.00403558	0.00390597	0.00391817	0.0040607	0.00421299	0.00355207	0.00349787	0.00356564	0.00358018	0.0040597	0.00372033	0.00382921	0.00364109	0.00376835	0.235753	0.372792	0.541392	0.790558	0.762258	0.0975834	0.312631	0.337918	0.846244	0.431216	0.979179	0.248719	0.928215	0.364819	0.842074	0.182515	0.784878	0.0901157
cg24087434	3	142153473	1234	0.00134882	0.0030132	0.00171949	0.000968221	0.00156322	0.0017826	0.00314546	-0.00143575	-0.000297594	-0.00491495	-0.00381931	-0.00160851	0.00050662	0.00233532	-0.00286143	-0.00393297	0.000202297	-0.00350085	0.00518034	0.00545209	0.00527076	0.00452009	0.0053618	0.00527747	0.00499294	0.00522489	0.00545204	0.00471718	0.00457001	0.00477198	0.00451831	0.00528351	0.00494056	0.00502978	0.00483701	0.00489342	0.794576	0.580491	0.744249	0.830388	0.770633	0.735533	0.528707	0.783476	0.95647	0.297446	0.403306	0.736061	0.910724	0.658489	0.562474	0.434252	0.96664	0.47435
cg00905304	3	142167641	1236	0.0014031	0.00366298	-0.000481866	0.00118053	-0.00107732	-0.00023492	0.000367939	-0.0047816	-0.00135332	-0.0022685	-0.00108638	-0.00188932	-0.000164045	3.51957e-06	0.00031336	-0.00419908	0.00237124	-0.00258825	0.00415678	0.0043818	0.00427153	0.00355211	0.00414543	0.00394326	0.00411536	0.00424356	0.004277	0.00363054	0.00353708	0.00361307	0.00374336	0.00415981	0.00389281	0.0039294	0.00370788	0.00394614	0.735706	0.403181	0.910182	0.739628	0.794955	0.952494	0.928759	0.259832	0.751685	0.532077	0.758736	0.601035	0.965046	0.999325	0.935842	0.285237	0.522488	0.511893
cg19865412	3	142361468	1232	-0.000960789	0.00216851	-0.000546824	-0.000811034	-0.00385315	-0.00244561	0.00489347	-0.00621458	-0.000667889	-0.00599201	0.00132331	0.00407436	-0.000813116	-0.00424776	-0.00259045	-0.00018255	-0.000656289	-0.00145208	0.00415761	0.0040958	0.00403058	0.00317851	0.00381046	0.00389103	0.00392458	0.00400383	0.00412236	0.00313941	0.00346485	0.00350604	0.0035391	0.00396973	0.003625	0.00348187	0.00360262	0.00373836	0.817243	0.596495	0.892083	0.798598	0.311919	0.529659	0.212443	0.120624	0.871293	0.0563081	0.702518	0.245196	0.818284	0.284602	0.474851	0.958187	0.855449	0.6977
cg02079411	3	142364148	1237	0.0060666	0.00193976	-0.00537106	-0.000165909	0.00111179	-0.00119495	-0.00171484	-0.00200639	0.00405092	-0.006869	-0.000216852	-0.00124546	-0.00294271	0.00319586	-0.000441357	-0.00283959	0.000551784	-0.00130546	0.00497001	0.00503862	0.0053684	0.00429197	0.00507193	0.00486287	0.00503682	0.00519351	0.00507456	0.00453467	0.00442901	0.00454897	0.00466736	0.00511575	0.0047775	0.00476515	0.00464439	0.00471053	0.222222	0.700253	0.317071	0.969165	0.826491	0.805892	0.73351	0.699255	0.424708	0.12983	0.96095	0.784246	0.528377	0.532161	0.926394	0.551237	0.905429	0.781675
cg07119114	3	142364295	1237	-0.00350245	-0.00149625	-0.00117282	0.00528629	-0.011203	0.00118257	0.00767109	0.000871749	-0.00757249	-0.00307674	-0.00694551	-0.00630594	-0.00476458	0.00547207	-0.00668611	-0.00657739	0.0059402	-0.00913115	0.00714205	0.00712652	0.00690418	0.00569469	0.00658448	0.00631451	0.00585458	0.0066385	0.00640313	0.00553974	0.00564037	0.0061558	0.00648965	0.00671433	0.00623793	0.00617365	0.00619204	0.00637442	0.623852	0.833703	0.865112	0.353261	0.088864	0.851442	0.190104	0.895524	0.236959	0.578624	0.218176	0.305651	0.462838	0.415082	0.283789	0.286696	0.337393	0.15201
cg17057559	3	142376621	1237	0.00348493	0.013631	-0.00233142	-0.011792	-0.00721179	-0.00654828	-0.00051737	-0.00486355	0.00231711	0.00198502	0.00510468	0.00870604	-0.00345945	-0.00232503	-0.00126898	0.00506119	-0.0010482	-0.00338453	0.0058853	0.00606148	0.00597348	0.00516733	0.00603334	0.00613931	0.00573321	0.00577081	0.00599968	0.005432	0.00538624	0.00546046	0.00583098	0.00584819	0.00575403	0.005735	0.00596214	0.00592731	0.553755	0.0245263	0.696318	0.0224879	0.231961	0.286146	0.928096	0.399349	0.699345	0.714789	0.343269	0.110851	0.552988	0.690952	0.825452	0.377501	0.860444	0.567996
cg06064588	3	142536440	1237	-0.00427621	-0.00493026	0.00807132	0.00605268	0.00250061	0.00117251	-0.00270566	0.00398809	0.000380591	-0.000731389	-1.11674e-05	-0.00151799	0.00244839	-0.00459714	-0.00561131	-0.00148596	-0.0047003	-0.00189897	0.00497549	0.00518261	0.005046	0.00451297	0.00518281	0.00471595	0.00492509	0.00485593	0.00495705	0.00432401	0.00444062	0.00425498	0.00451055	0.00488318	0.00485285	0.00480997	0.00448454	0.00463138	0.390089	0.341448	0.109699	0.179864	0.629464	0.80365	0.582757	0.411486	0.9388	0.865682	0.997993	0.721274	0.587258	0.346488	0.247562	0.757372	0.294587	0.68179
cg22548804	3	142568035	1236	0.0048273	0.00185778	-0.00173887	0.000742725	0.00208627	0.00155438	-0.000953446	-0.00251355	-0.00146694	-0.00393467	-0.00228083	-0.00194289	-0.000940145	0.00175475	-0.00127257	-0.00396329	-0.000811583	-0.00484556	0.00478029	0.00496684	0.00481261	0.00414746	0.00460149	0.00471013	0.0046417	0.00496453	0.0047766	0.00436335	0.00409498	0.00429711	0.00443346	0.00470327	0.00454105	0.00458382	0.00434598	0.00459749	0.312575	0.708376	0.717864	0.857875	0.650268	0.741393	0.837253	0.612645	0.75876	0.367187	0.577539	0.651169	0.832063	0.70908	0.779296	0.387244	0.851862	0.291902
cg19502769	3	142608671	1235	-0.00352804	-0.0014625	-0.00306833	-0.00227473	-0.000334168	-0.00498137	0.0027288	-0.00246512	0.00335117	0.00621736	0.000826779	0.00286707	0.000101277	-0.0019278	0.00185781	0.00542299	0.000968402	0.00495768	0.0039737	0.00401659	0.003861	0.00343163	0.00389438	0.00364671	0.00366288	0.00379144	0.00400278	0.00349667	0.00355118	0.00347454	0.00366503	0.00387916	0.00383396	0.0037586	0.00385453	0.00374824	0.374623	0.715772	0.42679	0.507414	0.931619	0.171943	0.456279	0.515575	0.402474	0.0753909	0.815903	0.409278	0.977955	0.619215	0.627984	0.149071	0.80163	0.185945
cg21136104	3	142666320	1237	0.00713385	0.00333904	-0.00205888	0.00312116	0.00303122	0.000371589	-0.00168256	-0.00230469	-0.00278576	-0.00941583	-0.00218922	0.000704141	-0.00194488	0.00435511	0.00112139	-0.00416694	-0.00114035	-0.00438211	0.00607248	0.00603578	0.00600156	0.00493624	0.00612985	0.00583504	0.00591001	0.00606509	0.0060649	0.00527585	0.0052188	0.00539752	0.00524549	0.00575103	0.00547415	0.00561957	0.0052317	0.00552129	0.240082	0.580122	0.731555	0.527194	0.620952	0.949223	0.775876	0.703951	0.646	0.0743094	0.67486	0.896205	0.710807	0.448885	0.837688	0.458387	0.827454	0.427385
cg16789281	3	142677738	1237	-0.00298757	0.00240362	0.00367867	0.00374819	0.00186236	2.86999e-05	0.00730029	-0.00243617	-0.00267151	-0.00723861	-0.00391056	-0.00195306	0.00228649	-0.00552452	-0.0053635	-0.00121105	-0.00277873	-0.000880698	0.00437179	0.0044657	0.00430932	0.00389465	0.00433499	0.00443276	0.00409342	0.00428795	0.0041822	0.00377753	0.00387862	0.00420515	0.00405341	0.00425934	0.00400379	0.00395178	0.00390651	0.00407272	0.49437	0.590412	0.393297	0.335852	0.667479	0.994834	0.0745181	0.569938	0.522965	0.0553362	0.313342	0.64233	0.572694	0.194618	0.180374	0.759257	0.476894	0.828798
cg27409991	3	142677860	1237	-0.00374155	0.000169761	0.000865946	0.00131993	-0.0024109	-0.00306449	0.00722564	-0.00262782	-0.00272954	-0.00776053	-0.00322374	0.00449236	8.96297e-05	-0.00261157	0.00208619	-0.00262095	0.00194855	-0.00441541	0.00386922	0.00402056	0.00401887	0.00323828	0.0036254	0.00374317	0.00345512	0.00369499	0.00377219	0.00303323	0.00335352	0.00336205	0.00381214	0.00357421	0.00355651	0.00332872	0.0034828	0.00359002	0.333542	0.966321	0.829401	0.683565	0.506049	0.412964	0.0365024	0.476969	0.469314	0.0105122	0.336401	0.181484	0.981242	0.46498	0.557483	0.431064	0.575836	0.21873
cg08113027	3	142683329	1237	0.00281971	-0.00106914	-0.00102095	0.00358182	-0.000918864	-0.0034821	0.00342753	-0.000391582	-0.00147984	-0.00391325	-0.00328892	-0.000578479	-0.000291072	0.00137842	-0.00214546	-0.00263325	0.00227506	-0.00130032	0.00426897	0.00428623	0.0043222	0.00361505	0.00391512	0.00399515	0.00386576	0.00417606	0.00410467	0.00364344	0.00351638	0.00370838	0.00380251	0.00391776	0.00389891	0.00406422	0.00361352	0.00401021	0.508924	0.803024	0.81327	0.321781	0.814445	0.383436	0.375274	0.925293	0.718455	0.282799	0.349626	0.876039	0.938984	0.724959	0.582134	0.517044	0.528959	0.745747
cg00831726	3	142700876	1237	0.00199544	0.00129887	0.000532256	0.00656714	-0.00151338	-0.0023596	0.0055484	-0.00627849	-0.00266365	-0.00931279	0.00241601	-0.00131994	0.000477624	0.0059603	-0.00764264	-0.00703003	0.000197991	-0.00384636	0.00578234	0.00627409	0.00627087	0.00543545	0.00615512	0.00588337	0.00580581	0.00597073	0.00611104	0.00536704	0.00542094	0.00509675	0.00533872	0.00574004	0.00562119	0.00570587	0.00544881	0.00562762	0.730025	0.835993	0.932359	0.226968	0.80578	0.688374	0.339242	0.293008	0.662927	0.0827086	0.655828	0.795654	0.928713	0.299096	0.173953	0.217923	0.971014	0.494304
cg06005488	3	142877492	1237	-0.00761219	0.00278611	0.00351896	-0.00127105	-0.00356686	-0.00703082	0.00400818	-0.00487607	-0.00714553	-0.00118976	0.0016124	0.0067896	0.00109846	-0.006307	-0.001302	0.0050623	-0.00404052	0.00236032	0.00428126	0.00466994	0.00425985	0.00364434	0.00464842	0.00446979	0.00430779	0.00414128	0.00395179	0.00359254	0.00390124	0.00382374	0.0036054	0.00423156	0.00395654	0.00399497	0.00399495	0.00394346	0.0753997	0.550772	0.408761	0.727259	0.442887	0.115727	0.352139	0.239024	0.0705795	0.740512	0.679383	0.0757913	0.760617	0.136101	0.742099	0.205094	0.311822	0.549479
cg24477906	3	142883855	1237	0.0020807	0.00770224	-0.00087376	-8.69875e-05	-0.00104048	0.00380646	-8.86373e-05	-0.00677198	-0.00313029	-0.00463798	0.00125904	-0.00035222	0.00175868	-0.000453195	-0.00146469	-0.00181892	-0.000174621	-0.0061051	0.00624304	0.00664981	0.00643932	0.0054062	0.00643197	0.00604417	0.00624331	0.00646214	0.0063814	0.00563196	0.00561005	0.00545478	0.0056813	0.00621547	0.00626652	0.00606681	0.0057282	0.00615782	0.738921	0.246756	0.892065	0.987162	0.871489	0.528843	0.988673	0.294663	0.623756	0.410218	0.822426	0.948516	0.756899	0.941875	0.815192	0.764318	0.975681	0.321472
cg15615290	3	142890313	1237	0.00337491	0.00092453	0.000872517	0.00292822	0.00209689	0.000967722	-0.00200219	-0.000774944	-0.0022642	-0.00239613	-0.000265762	-0.00143665	0.000599584	0.0059013	-0.000940083	-0.00378485	0.00149181	-0.00461974	0.00393838	0.0039146	0.00398851	0.00349438	0.00385964	0.00372945	0.00364151	0.00378018	0.00377565	0.00329678	0.00330211	0.00329595	0.00368979	0.00372689	0.00364347	0.00367784	0.00349143	0.00367749	0.391484	0.813297	0.826839	0.402042	0.586933	0.795264	0.582441	0.837571	0.548716	0.467341	0.935854	0.662921	0.870913	0.113322	0.796393	0.303435	0.669176	0.209035
cg21806091	3	142984917	1236	0.00435885	0.00339403	-4.59128e-06	0.00248159	-0.00107289	-0.00448518	-0.00194278	-0.00296131	0.00177125	-0.00140539	-0.00276455	-9.00945e-05	-0.00295862	0.000524048	-0.00274003	-0.00694613	0.000660405	-0.00181832	0.00502099	0.00522324	0.00540801	0.00476439	0.00502776	0.00526023	0.00467978	0.00520208	0.00574291	0.00439227	0.00427668	0.00419558	0.00439125	0.00488605	0.00451373	0.00479941	0.00463784	0.00469239	0.385326	0.515825	0.999323	0.602462	0.83102	0.393848	0.678037	0.569183	0.75776	0.748992	0.518004	0.982868	0.500468	0.914587	0.543822	0.147816	0.886768	0.698382
cg04144515	3	143023634	1237	0.00548887	0.00289491	0.00212026	0.00157357	0.00215677	0.00019783	0.00111255	-0.00382298	-0.000497091	-0.00612164	-0.00284959	-0.00183376	0.000555555	0.00142103	-0.00251306	-0.00542367	0.00205297	-0.00607493	0.00599267	0.00610894	0.00609397	0.00510107	0.00589993	0.0058191	0.00594521	0.00596811	0.00600191	0.00537853	0.00507745	0.00535466	0.0052605	0.00579355	0.00577868	0.00584863	0.00543918	0.00571245	0.359704	0.635584	0.727895	0.757718	0.714695	0.97288	0.851555	0.521803	0.933993	0.255053	0.574644	0.732005	0.915893	0.806241	0.663646	0.35375	0.705846	0.287576
cg17573913	3	143033578	1237	0.00031238	-0.000265365	0.00475199	0.00310074	-0.00287653	-0.000814003	0.00691257	-0.00146499	-0.00269406	6.05112e-05	0.00018219	-0.00311333	-0.000376869	-0.00182555	-0.00129449	-0.000596632	0.000975694	0.00159574	0.00455036	0.00463928	0.00442685	0.00379195	0.00406591	0.00424377	0.0041928	0.00424784	0.0040148	0.00354844	0.00388663	0.00395806	0.00405032	0.00420763	0.00438595	0.00385352	0.00372198	0.00379291	0.945269	0.954386	0.283071	0.41352	0.479271	0.84789	0.0992137	0.730185	0.502201	0.986394	0.962612	0.431527	0.925866	0.664386	0.767883	0.876957	0.793211	0.673962
cg09845310	3	143068605	1237	0.00571583	0.00260229	-0.000652671	0.00494759	0.00444824	0.0023637	-0.00144393	-0.00288535	-0.00170377	-0.00343127	-0.00145402	-0.00514732	0.000259276	-0.000894474	-0.00218411	-0.00545399	2.14571e-05	-0.00564404	0.00467594	0.0051424	0.00454213	0.00414302	0.00502808	0.0045409	0.00440996	0.00494835	0.0047574	0.00422213	0.00410546	0.00419499	0.00420574	0.00485939	0.00439558	0.00460444	0.00423054	0.00455543	0.22156	0.612824	0.885743	0.232401	0.376329	0.60269	0.743347	0.55983	0.720246	0.416398	0.723214	0.219816	0.950843	0.853957	0.619268	0.236212	0.995953	0.215357
cg15493612	3	143164105	1234	0.00147169	0.00484629	0.00158167	0.00109148	-0.000408791	-4.93629e-05	0.00336192	-0.00347323	-0.00297271	-0.00452225	0.00080233	-0.00170859	0.00119011	-0.00286734	-0.00250563	-0.00296192	0.00115559	-0.00284497	0.00390872	0.00405223	0.00411039	0.00358174	0.00401544	0.00412481	0.0038757	0.00409643	0.00400046	0.00387606	0.00347398	0.00374458	0.0036144	0.00405161	0.00396385	0.00391753	0.00385398	0.00392367	0.706535	0.231714	0.700387	0.760568	0.918912	0.990452	0.385703	0.396512	0.457427	0.243326	0.817351	0.648186	0.741953	0.479129	0.527309	0.449608	0.764297	0.468404
cg14492618	3	143257538	1225	-0.00980199	-0.00352947	-0.00587315	-0.00505852	-0.00311507	-0.00355463	0.00638781	-0.00150224	0.000533863	-0.00198335	-0.00426367	0.00749875	0.00524799	-0.000422697	0.00448082	0.00106058	-0.00143622	-0.000283079	0.0041502	0.00470085	0.00423275	0.0034655	0.003895	0.00434256	0.00374681	0.00439265	0.00427722	0.0036655	0.00388075	0.00404945	0.00380171	0.00420035	0.00429874	0.00377674	0.00387362	0.00392779	0.018186	0.452764	0.165274	0.144377	0.42385	0.413039	0.0882193	0.732359	0.90067	0.588449	0.271911	0.0640555	0.167455	0.919841	0.297246	0.77885	0.710809	0.942546
cg26537443	3	143314581	1237	0.0040538	-0.00357086	-0.0048674	0.0022707	0.00187	0.00489898	0.00192408	0.000226663	0.00226438	-0.00441539	-0.00304279	-0.00321368	-0.00256855	0.00768738	0.00388	-0.00596565	1.06185e-05	-0.00495671	0.00544297	0.00559782	0.00558368	0.00479229	0.00584585	0.00526612	0.00546728	0.00567886	0.00541231	0.00476526	0.00494612	0.00502808	0.00475941	0.00545435	0.00528713	0.00523905	0.00509509	0.00530805	0.456406	0.523537	0.383361	0.635626	0.749056	0.352224	0.724893	0.968162	0.675672	0.354145	0.538431	0.522727	0.589419	0.158715	0.463035	0.254833	0.998337	0.350402
cg04374497	3	143363235	1236	-0.00145312	-0.00878606	0.00275951	-0.00069362	-0.00073357	8.63552e-05	-0.00575428	0.00650387	0.00330738	0.00852323	-0.00261095	0.00302755	-0.000670941	0.00207112	-0.00645435	0.00266522	-0.000336159	0.0110358	0.00519869	0.00528723	0.0052054	0.00446211	0.00547733	0.00536842	0.00481021	0.00511666	0.00530772	0.00454264	0.00435027	0.00447372	0.0046566	0.00487902	0.00463169	0.00470245	0.00485027	0.00501698	0.779849	0.096563	0.596025	0.876469	0.893459	0.987166	0.231593	0.203687	0.533201	0.0606178	0.548384	0.498569	0.885434	0.671204	0.163463	0.570869	0.944745	0.0278282
cg04992820	3	143372375	1237	0.00395115	0.00247033	-0.00208933	0.00445737	-0.00044144	-0.00484044	0.00776203	-0.0063943	0.000949021	-0.00920148	0.000427732	-0.00144254	0.00222936	0.000559459	-0.00242246	-0.00200445	0.00198405	0.000956788	0.00435418	0.00448429	0.00444581	0.00385644	0.00408827	0.00440429	0.00394263	0.00420786	0.00393671	0.00379386	0.00384354	0.00378813	0.00378275	0.00393963	0.00374469	0.00394012	0.00368934	0.00387685	0.364176	0.581713	0.638387	0.247752	0.914014	0.271756	0.0489821	0.12861	0.809501	0.0152931	0.91139	0.703348	0.555628	0.887074	0.517694	0.610943	0.590729	0.805067
cg25517870	3	143374057	1237	0.00191502	0.00241356	-0.00329107	0.00234187	-0.00135368	0.00368535	0.00509199	-0.00337941	0.000684359	-0.00573975	-0.0021188	-0.0046516	0.00153647	0.00314327	-0.000233529	-0.00634081	0.00196949	-0.00554907	0.00573911	0.00608392	0.00629736	0.00515223	0.00591154	0.00577215	0.00566621	0.00577299	0.00594335	0.00521882	0.00496887	0.00525937	0.00533583	0.00568509	0.0056075	0.00533853	0.00537471	0.00551307	0.738622	0.69158	0.601245	0.649444	0.818877	0.523167	0.368835	0.558291	0.908329	0.271412	0.669805	0.376458	0.773383	0.580334	0.966781	0.234934	0.714039	0.314161
cg13964568	3	143416984	1237	-0.00039826	-0.00649972	0.00373658	0.00516862	0.00253569	-0.00185467	0.000177129	-0.000347442	-0.00584655	-0.00531901	-0.00282414	0.00199652	0.00717854	-0.00338501	-0.00368505	-0.00317878	-0.003397	-0.00246623	0.00443578	0.00461075	0.00419935	0.00382637	0.00424326	0.00430183	0.00399088	0.00437647	0.00433974	0.00389065	0.0035153	0.00381624	0.00382611	0.00429171	0.00398662	0.00394114	0.00387545	0.00397513	0.928459	0.158632	0.373573	0.176764	0.550119	0.66637	0.964599	0.936723	0.177911	0.171585	0.421752	0.600859	0.0606282	0.430269	0.355302	0.419917	0.380735	0.534984
cg21504783	3	143494793	1237	0.0019748	-0.011465	-0.0122569	-0.000731248	-0.00376821	-0.00711507	-0.00802946	-0.00250673	0.00779082	0.00242458	0.00583479	0.00435797	-0.00677666	0.00335443	0.0187202	-0.00100809	0.00380633	-0.00259152	0.0064177	0.00727626	0.00678681	0.0060068	0.00688434	0.00687393	0.00608805	0.00706583	0.0060664	0.00556854	0.0060998	0.00607381	0.00620132	0.00645614	0.00611707	0.00575778	0.00595978	0.0061528	0.758302	0.115102	0.0709212	0.903108	0.584132	0.300631	0.187207	0.722763	0.199052	0.663267	0.338792	0.473064	0.274492	0.603362	0.00221095	0.861015	0.523037	0.673614
cg03804400	3	143505340	1237	-0.00737499	-0.00130492	-0.00159862	0.00223124	-0.000958454	-0.000463453	0.00791929	-0.00330261	0.00101561	-0.0059037	-0.00102337	0.00102401	0.00185684	-0.00334469	0.000397078	0.00122726	-0.00141698	0.00129284	0.0038647	0.00422958	0.00400343	0.00337814	0.00382312	0.00418205	0.00354615	0.00388127	0.00371356	0.00335788	0.00393306	0.00378341	0.00365992	0.00373627	0.00358544	0.00354156	0.00357636	0.00360052	0.0563527	0.757685	0.689663	0.508936	0.802047	0.911759	0.025535	0.394821	0.784479	0.0787198	0.794712	0.786655	0.611913	0.370683	0.911817	0.728944	0.691951	0.719542
cg18458769	3	143528408	1237	0.00308665	-0.00425971	0.00216046	0.00317411	-0.000878352	0.00142784	0.00258557	-0.00330722	-0.00990966	-0.00680556	0.000422635	0.00259161	-0.000756512	0.00412836	-0.000584619	-0.00376478	0.00316832	-0.00560142	0.00389652	0.0047226	0.00426547	0.00376054	0.00390761	0.00417369	0.00382666	0.00429778	0.00426529	0.00375649	0.00366374	0.00399857	0.00383531	0.00428931	0.00397714	0.00403766	0.00402304	0.00416543	0.428271	0.367066	0.612506	0.398637	0.82215	0.732272	0.499248	0.441586	0.0201616	0.0700359	0.908163	0.516899	0.843633	0.33581	0.883136	0.351121	0.430964	0.178709
cg17034901	3	143529947	1237	0.00141075	-0.00647335	-0.00919806	-0.0013473	-0.0013611	-0.000697068	0.000383127	-0.000542153	0.000126647	-0.00452058	0.00360821	0.000446767	-0.00117683	0.00202242	0.00613935	0.00454829	0.000920737	-0.00073794	0.00446523	0.00465384	0.00495391	0.00404377	0.00486681	0.00486585	0.00446938	0.00484272	0.00434126	0.00387654	0.00427036	0.00464815	0.00447538	0.00459447	0.00475437	0.00460394	0.00444258	0.00457111	0.752047	0.164234	0.0633498	0.738998	0.77973	0.886087	0.931687	0.910861	0.976727	0.243559	0.398142	0.923428	0.792583	0.659802	0.196598	0.323196	0.835812	0.87175
cg08815968	3	143550727	1236	0.00011461	-0.000869887	-0.00229298	0.000258506	0.00142591	0.0029622	0.00294623	-0.00243812	0.00337725	-0.00274953	-0.000802846	-0.00343487	-4.14102e-05	0.00435851	-0.00330812	-0.00335586	0.000381474	-0.00363661	0.00448682	0.00476276	0.00457793	0.00373913	0.00452974	0.00412894	0.0045204	0.00465319	0.00468553	0.0040221	0.00387907	0.00391202	0.00404658	0.00448159	0.0040919	0.00408971	0.00412437	0.00419545	0.979621	0.855078	0.616458	0.944882	0.752923	0.473113	0.514554	0.600302	0.471044	0.494224	0.836034	0.379928	0.991835	0.330784	0.418829	0.411896	0.926307	0.386052
cg13077857	3	143567765	1237	0.000590761	0.00305348	-0.00427826	0.00374337	-0.00316299	0.00259324	0.00236158	-0.00655911	-0.00259893	-0.00576095	-0.00392999	-0.0054068	0.000798015	0.00303248	0.00376677	-0.00423963	-0.000177966	-0.00927239	0.00558127	0.00572182	0.00571739	0.00487153	0.00527715	0.00543675	0.00553345	0.0056797	0.00561047	0.00490094	0.00493288	0.00528403	0.00520258	0.00511557	0.00533847	0.0051678	0.00497317	0.00522347	0.915704	0.59358	0.454285	0.44224	0.548923	0.633375	0.669538	0.248158	0.6432	0.239804	0.42563	0.306197	0.878092	0.553319	0.480443	0.411992	0.971454	0.0758746
cg13823293	3	143568660	1237	-0.00299003	-0.00714278	-0.00707283	-0.00090012	-0.00550679	-0.00629735	0.0078992	-0.00204716	0.00449548	-0.00175406	-0.000248989	0.00332588	0.000113057	0.00211645	0.0011001	0.00215258	0.00400142	0.0044605	0.00360054	0.00408744	0.00409813	0.00317469	0.0038986	0.00369729	0.00327406	0.00388638	0.00364661	0.00327483	0.00334598	0.00352176	0.0035775	0.00362034	0.00371904	0.00340576	0.00338748	0.00341024	0.406289	0.0805521	0.0843711	0.776771	0.157802	0.0885245	0.0158367	0.598366	0.217657	0.592222	0.940681	0.344975	0.974789	0.558817	0.767382	0.527361	0.237508	0.190882
cg12202619	3	143570303	1237	0.00234975	0.0027718	0.000953523	0.00273808	0.00208486	-0.000298137	0.003298	-0.00649794	-0.00470552	-0.00892739	-0.00494722	-0.00268516	-0.000801137	-9.32841e-05	-0.00276016	-0.00516836	0.000381937	-0.00379592	0.00570795	0.00588561	0.00596895	0.00497714	0.00581941	0.0056236	0.0055905	0.00591302	0.00569015	0.00503153	0.0049746	0.00524978	0.00520005	0.0057021	0.00533652	0.00551731	0.00523803	0.00547115	0.680587	0.63768	0.87308	0.58223	0.72015	0.95772	0.555238	0.271803	0.40826	0.0760149	0.319981	0.609015	0.87756	0.986948	0.605002	0.348885	0.941873	0.487803
cg13990331	3	143644046	1234	-0.0107077	-0.00130422	-0.00552006	-0.00281689	0.00119928	-0.00268737	0.00584636	-0.00337975	0.002065	-0.00175182	-0.00143633	0.0050676	0.00493384	0.000412561	0.00389449	-0.00121617	-0.00509339	-0.000475912	0.00380511	0.00428022	0.00379801	0.00317411	0.00367995	0.00402079	0.0033496	0.00402494	0.00355715	0.00310135	0.00381495	0.00368164	0.00358484	0.00376774	0.0034592	0.0034473	0.00359251	0.00350498	0.00489254	0.760588	0.14611	0.374832	0.744504	0.503898	0.080917	0.401076	0.561562	0.572172	0.706545	0.168682	0.168727	0.912807	0.260235	0.724247	0.156256	0.891994
cg11166600	3	143695141	1237	-0.00401862	0.00260667	0.00955773	-0.000598286	0.00630662	0.00182283	0.00430262	-0.00924029	-0.00222125	-0.000361265	-0.00845812	-0.00772976	-0.00358278	0.00154295	-0.00364484	0.00133963	0.00116575	-0.00504895	0.00608661	0.00639418	0.00629772	0.00532306	0.00592912	0.0061629	0.00541803	0.00582711	0.00582125	0.00505575	0.00524743	0.00546185	0.005501	0.00567164	0.00584337	0.00530072	0.0052134	0.00537841	0.5091	0.683522	0.129103	0.91051	0.287478	0.767402	0.427119	0.112798	0.702776	0.943035	0.106993	0.157002	0.514855	0.785586	0.532788	0.80048	0.823064	0.347862
cg09373338	3	143695144	1237	0.00593733	-0.000333117	0.000698615	0.00556406	0.000391368	-0.0049477	0.000805422	-0.00439257	-0.00426752	-0.00694639	-0.00157623	0.000502204	-0.000177581	0.00150414	-0.00344043	-0.00386528	0.00318301	0.000423256	0.00485483	0.00527387	0.00526931	0.00443556	0.00485606	0.00491228	0.00483404	0.00522278	0.00495217	0.00446311	0.0043177	0.00427939	0.00447684	0.00491586	0.00475773	0.00485171	0.00454643	0.00481688	0.221339	0.949636	0.894524	0.209689	0.935765	0.313833	0.867673	0.400325	0.388827	0.119613	0.715065	0.906579	0.968359	0.759623	0.469604	0.425634	0.483857	0.92998
cg14349599	3	143774730	1236	0.00419348	0.00410757	-0.000808512	0.00488816	-0.000807696	0.00315755	0.000707053	-0.002964	0.000451642	-0.00834147	-0.000100789	-0.00504404	-0.000969094	0.000450578	-0.00225455	-0.00528988	0.00115517	-0.00524112	0.00505729	0.00533032	0.00525673	0.00443456	0.00509587	0.00506079	0.00482013	0.00510889	0.00524749	0.00455727	0.00432058	0.00458986	0.00447177	0.00510711	0.00479213	0.00494946	0.00463146	0.00465131	0.406994	0.440942	0.877763	0.270337	0.874063	0.532678	0.883379	0.561803	0.931412	0.067195	0.981389	0.271789	0.828432	0.929697	0.63802	0.285169	0.803037	0.259824
cg19876657	3	143815849	1237	-0.0021654	1.64416e-05	-0.0066713	9.31801e-06	-0.00406121	-0.000698458	-0.00167895	0.00433076	0.00227969	-0.00511831	-0.00161362	0.00290022	-0.00427879	0.00282539	0.00415787	-0.00314102	0.00181512	0.00445259	0.00381263	0.00419036	0.00406274	0.00356457	0.00373163	0.00380443	0.00332262	0.00377222	0.00348375	0.00337145	0.00327583	0.00342088	0.00360246	0.00349574	0.00377982	0.00341451	0.00353601	0.00333769	0.570067	0.996869	0.100576	0.997914	0.276454	0.854335	0.613343	0.25094	0.512868	0.128981	0.622307	0.396549	0.234935	0.418954	0.271324	0.357624	0.607725	0.182192
cg24165198	3	143831083	1237	-0.00547957	-0.0032706	0.00209446	0.000971649	-0.00400846	-0.00922553	0.003743	0.000620129	-1.99406e-06	0.000185504	0.000575442	0.00738787	0.00127347	-0.00369197	-0.000350382	0.0036073	0.000613533	0.00472686	0.00418613	0.00444744	0.00430114	0.00368079	0.00409182	0.00409198	0.00400961	0.00424795	0.00423804	0.00367394	0.00353684	0.00377985	0.00392589	0.00422786	0.00388151	0.00395998	0.00384316	0.00389019	0.190541	0.462103	0.62629	0.791797	0.327271	0.0241623	0.350558	0.883935	0.999625	0.959731	0.870755	0.0506374	0.745652	0.382528	0.928073	0.362328	0.873163	0.224339
cg06815003	3	143847318	1237	-0.00602883	-0.00169023	-0.000998775	0.00509478	-0.00649026	-0.00588279	0.00766531	-0.00326376	-0.000891622	-0.00384795	-0.000203411	0.00491114	-1.0935e-05	-0.00493309	0.0031433	0.00244703	0.00233712	0.000565088	0.00442863	0.00433258	0.00467499	0.00374047	0.00417458	0.00467703	0.00423946	0.0043136	0.00426801	0.0038539	0.00377402	0.00430889	0.00412276	0.00418325	0.00420926	0.0040405	0.00390381	0.00414062	0.173409	0.696447	0.830826	0.173176	0.120015	0.208463	0.0705929	0.449277	0.83452	0.318059	0.957017	0.254383	0.997884	0.238299	0.45521	0.544764	0.549388	0.891446
cg07251706	3	143847559	1236	-0.00494224	0.00133748	0.0097813	0.00159284	-0.00532043	-0.00724608	0.00310946	0.000110095	-0.00209805	0.00217216	0.00290223	0.00462716	-7.73369e-05	-0.00414005	-0.0043935	0.00407561	-0.000693623	0.00326321	0.00420799	0.00432081	0.0041533	0.00326817	0.00409858	0.00404477	0.00387142	0.00404245	0.0039632	0.00339246	0.00356427	0.00345557	0.00361857	0.00403819	0.00386663	0.00353212	0.00350328	0.0037996	0.2402	0.756908	0.0185192	0.62599	0.194248	0.0732183	0.421869	0.978273	0.59654	0.521983	0.415499	0.180556	0.982949	0.305257	0.255847	0.248553	0.843051	0.390434
cg12459926	3	143880611	1237	0.00344558	0.00373776	-0.00348495	0.000247303	-0.000989734	-0.00262389	0.00365647	-0.00426554	0.00205303	-0.00405193	0.000944796	0.000437746	-0.00213104	0.000161767	0.000122591	-0.00731889	0.00136912	-0.00418048	0.00562618	0.00587548	0.00586135	0.00476628	0.00588987	0.00529166	0.00571052	0.00597254	0.00616979	0.00496128	0.00513058	0.00492958	0.00510716	0.00556073	0.00537571	0.00544573	0.00538765	0.00550789	0.540261	0.52467	0.552134	0.95862	0.866552	0.619997	0.521975	0.475109	0.739319	0.414093	0.853896	0.929241	0.676484	0.976792	0.981806	0.178959	0.799402	0.447853
cg24362960	3	144064632	1237	0.000917441	0.00531629	0.000128361	-8.61169e-05	0.00211441	0.000983592	0.00182378	-0.00574979	-0.00279111	-0.00293731	-0.0015706	-0.00150119	-0.000969967	0.00221702	-0.000318845	-0.0016119	-0.000556082	-0.00390257	0.00403577	0.0042167	0.00408694	0.00352267	0.00421597	0.00398283	0.00402154	0.0041547	0.00398359	0.00356125	0.00351075	0.00363174	0.0035722	0.00387212	0.00381699	0.00387366	0.0037387	0.00390224	0.820169	0.207391	0.974944	0.980496	0.616002	0.804941	0.650187	0.166382	0.483521	0.409487	0.65461	0.679349	0.785982	0.566942	0.933428	0.677325	0.881761	0.31727
cg18429611	3	144148898	1233	0.00486278	-0.00199894	0.00229012	0.00114186	0.00283667	0.00517567	0.0030274	-0.00107043	-0.000362435	-0.00242746	-0.00315671	-0.00502715	0.000998434	0.0014014	-0.000945257	0.000107163	0.00117817	-0.00451574	0.00499782	0.00510492	0.00490627	0.00410134	0.00495526	0.00461512	0.00475169	0.00501693	0.00512807	0.00425764	0.0041802	0.0042676	0.0042926	0.00481306	0.00462542	0.0047078	0.00449315	0.00440012	0.330563	0.695374	0.640662	0.780696	0.567012	0.262093	0.524046	0.831043	0.943655	0.568581	0.450154	0.238804	0.816077	0.770924	0.838071	0.981839	0.793155	0.304761
cg03514530	3	145525915	1237	0.00475852	-0.00154011	0.00160664	0.00279118	0.00442996	-0.00221106	-0.000419976	-0.00156732	-0.00360429	-0.00571878	-0.00310154	0.00164836	-0.00233867	0.00341928	-0.00233665	-0.00460606	-0.00167822	-0.00454503	0.00444574	0.00476602	0.00441953	0.00397087	0.0044197	0.00451518	0.00412974	0.00452018	0.00446201	0.00402497	0.0040226	0.00416972	0.00398975	0.00435703	0.0041437	0.00419335	0.00400931	0.00413439	0.28446	0.746587	0.716208	0.48211	0.316188	0.62435	0.918998	0.728788	0.419221	0.155367	0.440691	0.692609	0.557761	0.432586	0.572819	0.27202	0.675523	0.271627
cg14231861	3	145613781	1237	0.00309804	0.00383685	0.00391112	0.00169583	-0.0040618	-0.00461477	0.00308887	-0.00397708	-0.00221398	-0.00725375	-0.00024568	0.00220407	-0.000997828	0.00249422	-0.00513762	-0.00268841	0.000163354	-0.00158686	0.00504552	0.00541758	0.00540907	0.00444634	0.00503045	0.00497012	0.00487194	0.00507182	0.0050609	0.00435648	0.00460422	0.00464726	0.00478489	0.00514788	0.00491883	0.00498723	0.00485705	0.00489539	0.539203	0.478807	0.469639	0.702907	0.419412	0.353147	0.526073	0.432951	0.661772	0.0959035	0.957445	0.635305	0.834809	0.628021	0.296263	0.589846	0.97317	0.745821
cg15804965	3	145657269	1237	-0.00723926	-0.00450918	0.00363227	-0.00249867	-0.00621126	-0.00405449	0.00856133	-0.00284744	-0.00273949	-0.0047922	0.00507355	0.00703112	0.00222937	0.000142559	-0.00578712	-8.92304e-05	0.00217688	0.00511909	0.00474753	0.00528695	0.00471177	0.00428943	0.00445541	0.00476872	0.00379529	0.00512208	0.00416014	0.00406411	0.00416748	0.00425173	0.00434083	0.00447956	0.00438224	0.00409829	0.00436604	0.0046222	0.127297	0.393721	0.440771	0.560218	0.163289	0.3952	0.0240844	0.578269	0.510211	0.238338	0.223447	0.0981871	0.607545	0.974612	0.18664	0.982629	0.618066	0.268078
cg00620547	3	145738941	1237	0.00307387	0.0049153	0.00629973	0.000320022	0.00417089	0.00850332	-0.00377673	-0.00296471	-0.00332988	-0.0027682	0.00146928	0.000477888	-0.00372224	0.0017648	-0.0070573	-0.000312485	-0.00230547	-0.00501639	0.00404555	0.00438202	0.0045563	0.00358791	0.00418202	0.00438353	0.00367597	0.00416036	0.00409863	0.00328304	0.00347867	0.00394158	0.00382854	0.00413473	0.00394942	0.00370174	0.00368406	0.00389831	0.447365	0.261992	0.166775	0.928927	0.3186	0.0523997	0.304227	0.476088	0.416541	0.399128	0.672756	0.903499	0.330933	0.669509	0.0739504	0.932726	0.531448	0.19816
cg14382336	3	145781343	1237	0.00845011	0.00349244	0.00108119	0.00256459	0.00211568	-0.00121961	-0.00452448	-0.00204582	-0.00377844	-0.00165741	-0.00134179	0.00356637	0.000427673	-0.00105268	-0.00180467	-0.00768357	-0.000609401	0.000587225	0.00480639	0.00512463	0.00514426	0.00422987	0.00478905	0.00489135	0.00470684	0.00508112	0.00486754	0.0043041	0.00425829	0.00442147	0.00457709	0.00469384	0.00462657	0.00459004	0.0045409	0.00481734	0.0787304	0.495555	0.833532	0.544313	0.658652	0.803097	0.336423	0.687219	0.4376	0.70018	0.752686	0.419895	0.925556	0.822548	0.696487	0.0941377	0.893242	0.90298
cg16106292	3	145787428	1237	-0.00702371	0.00292444	-0.0106178	-0.00334947	-0.00828819	-0.00832908	0.00531033	-0.00311368	0.000757278	-0.0055909	-0.00112988	0.0099627	0.00315757	-0.00228068	0.0071494	0.00167039	0.000744532	-0.00176963	0.00393202	0.00441795	0.00412279	0.00348703	0.00382579	0.0040273	0.00349591	0.00398422	0.00377558	0.00335119	0.00367276	0.00371735	0.00363802	0.004018	0.0036647	0.00326891	0.00377853	0.00372411	0.0740531	0.508007	0.0100123	0.336778	0.0302809	0.0386256	0.12876	0.434506	0.841033	0.0952503	0.758357	0.00736103	0.385428	0.570297	0.0510712	0.609356	0.843794	0.634657
cg23707491	3	145810149	1237	0.0067351	0.000798953	0.00202456	0.00309502	0.00515718	0.000371453	0.00268877	-0.00512603	-0.00305449	-0.00620596	-0.00667387	-0.00256614	-0.00176776	0.00134922	-0.00357001	-0.00612778	-0.000245853	-0.00440561	0.006108	0.00638091	0.00629176	0.0053202	0.0059633	0.00593678	0.00579847	0.00616075	0.00616052	0.00549162	0.00526107	0.00545812	0.00541875	0.00606786	0.00567832	0.00584601	0.00549075	0.00579392	0.270171	0.900357	0.74762	0.560736	0.387137	0.950111	0.64286	0.405383	0.620023	0.258443	0.204605	0.638247	0.744251	0.824037	0.52954	0.294547	0.964286	0.447025
cg22560873	3	145842110	1237	0.00221591	0.00061582	0.00101427	0.00107797	0.000612214	-0.000940699	0.00255577	-0.00284099	-0.0037243	-0.00476092	-0.00261774	-0.00130999	-0.00191893	6.42983e-05	-0.00301614	-0.00338797	0.00124424	-0.00168843	0.00398597	0.00422689	0.00430446	0.0035979	0.00401134	0.00410749	0.00396491	0.00417225	0.00417624	0.00367107	0.00356007	0.00374397	0.00371177	0.00411577	0.00388071	0.00397464	0.00375466	0.00388617	0.578261	0.884165	0.813719	0.764475	0.878697	0.818853	0.519188	0.49592	0.372509	0.194675	0.462153	0.726418	0.605166	0.987536	0.437033	0.393994	0.740353	0.663947
cg08204129	3	145852537	1237	-0.00839908	-0.00316881	0.00196855	-0.000668505	-0.00147529	-0.00599635	0.0063244	-0.000482448	0.00101612	0.000127498	0.000929888	0.00552499	0.002566	-0.00632489	-0.00137342	0.00526387	0.00175564	0.00728688	0.00424529	0.00451635	0.00435451	0.00389096	0.00420328	0.00418324	0.00403362	0.00439697	0.00436616	0.00382051	0.00362019	0.00386582	0.00379561	0.00427311	0.00395704	0.00407847	0.00396305	0.00397546	0.0478785	0.48291	0.651217	0.863587	0.7256	0.151737	0.1169	0.912629	0.815973	0.973378	0.797285	0.15295	0.499012	0.13883	0.728529	0.196826	0.657764	0.0668075
cg24790788	3	145879626	1237	0.0020312	0.00578419	-0.000349299	2.26311e-05	0.000894251	0.0037321	0.00160889	-0.0036728	-0.00259169	-0.00316079	-0.00160787	-0.00288264	0.000885593	0.0012573	0.00223931	0.000183507	0.000356148	-0.00692892	0.00441689	0.00453266	0.00423154	0.00347994	0.00416205	0.00425096	0.00400808	0.00436662	0.00423757	0.0036547	0.00367417	0.00384662	0.00397901	0.00420315	0.00387353	0.00369644	0.00367919	0.00412983	0.64561	0.201915	0.934212	0.994811	0.829878	0.379976	0.688117	0.400288	0.540803	0.387117	0.661665	0.453619	0.823873	0.764839	0.563193	0.960406	0.922885	0.0933911
cg06180356	3	145879710	1236	-0.00236301	-0.00302377	-0.00121357	-0.00277189	1.85464e-05	0.0010488	-0.00268209	0.00381646	0.00221522	0.00187898	0.00167731	-0.00149621	-0.00050497	-0.00166528	0.00293411	0.00571085	0.00127581	0.00405591	0.00447272	0.00451963	0.00434283	0.00373327	0.00419079	0.00408067	0.00425593	0.00446268	0.00447577	0.00384782	0.00374477	0.00370654	0.00385059	0.00427874	0.00409405	0.0041713	0.00384037	0.00416226	0.597279	0.503476	0.779905	0.457794	0.996469	0.797167	0.528562	0.392443	0.620646	0.625321	0.65422	0.686458	0.895664	0.697129	0.473573	0.170973	0.73973	0.329834
cg24780118	3	145902538	1237	0.00556031	0.00345055	0.0021753	0.00185563	0.000452831	0.000710527	0.000713273	-0.00356168	-0.00390519	-0.00557188	-0.00252026	-0.00267374	-0.00123183	0.00183926	-0.00570847	-0.00420817	0.00363555	-0.000458435	0.00546025	0.00523399	0.00521033	0.00445521	0.00513793	0.00518976	0.00493354	0.00521138	0.00534138	0.00470075	0.00454971	0.00488963	0.00453178	0.00511646	0.00488455	0.00511998	0.00469461	0.00500489	0.308523	0.509731	0.676314	0.677038	0.92977	0.891102	0.885046	0.494327	0.464706	0.235892	0.579621	0.584504	0.785761	0.719237	0.242533	0.411127	0.438689	0.927018
cg20069430	3	146187962	1237	0.00391184	0.00151826	-0.00248376	0.00540895	0.000393366	0.00412933	0.00326886	-0.00304636	-0.000676977	-0.0108776	-0.00242087	-2.68958e-05	0.00171911	-0.000280441	-0.00363042	-0.00913334	0.00170022	-0.00472984	0.00577079	0.00600114	0.00603519	0.00507345	0.00570291	0.00549595	0.00576887	0.00587079	0.00563344	0.00513602	0.00508541	0.00502124	0.00508173	0.00569519	0.00557066	0.005466	0.00523887	0.00549212	0.497854	0.800272	0.680672	0.286366	0.945008	0.452448	0.570961	0.603829	0.904348	0.0341832	0.634044	0.995726	0.735142	0.960727	0.514592	0.0947341	0.74553	0.389125
cg00530671	3	146221466	1237	0.00122933	0.00122531	-0.00263375	0.000919794	0.00134704	0.00314085	0.0061588	-0.00133551	0.00032139	-0.00735148	-0.00334865	-0.00385608	0.00215438	0.00214653	-0.0034342	-0.00396042	0.0012647	-0.00696877	0.00554332	0.00564877	0.00568863	0.00489071	0.00554695	0.00541007	0.00550291	0.00566665	0.00574697	0.00501628	0.00485014	0.0048764	0.00493862	0.00538087	0.00507288	0.00519736	0.00517733	0.00521393	0.824494	0.828273	0.643375	0.850822	0.808127	0.56154	0.263059	0.813681	0.955403	0.142778	0.489927	0.429083	0.662669	0.689953	0.498423	0.446056	0.807016	0.181364
cg09470112	3	146222730	1237	0.00246512	0.000433794	-0.000632361	0.00576131	-0.000976822	-0.00329757	0.00201705	0.001287	1.07214e-05	-0.00465969	-0.00179472	0.000931278	0.000375244	0.00213977	-0.000955231	-0.00318823	0.0032631	0.00144331	0.00377283	0.00379072	0.00401459	0.00353646	0.00393171	0.00386913	0.00361534	0.00392169	0.00385832	0.00347786	0.00329982	0.00365276	0.00367364	0.00361623	0.00382663	0.00359405	0.00355114	0.00354441	0.513506	0.908892	0.874838	0.103288	0.803789	0.39406	0.576904	0.74278	0.997783	0.180305	0.586522	0.79876	0.918642	0.554042	0.802876	0.375032	0.358155	0.683855
cg09596624	3	146235970	1237	0.00136449	-0.00620259	-0.00650749	0.0100439	-0.00521472	-0.0089605	0.00345027	0.00334034	0.00224426	-0.0132935	0.00509182	0.0104045	-0.000595866	0.00724272	-0.001854	-0.0104102	-3.53366e-05	0.00229328	0.00640549	0.00625338	0.00629411	0.00520752	0.00607955	0.0058823	0.00598712	0.00603924	0.00574252	0.00519353	0.00563905	0.0054746	0.0059768	0.00587346	0.00559375	0.00560253	0.00561503	0.00545623	0.831313	0.321257	0.301182	0.0537634	0.391032	0.127684	0.564425	0.580191	0.695934	0.0104783	0.366549	0.0573672	0.920585	0.217529	0.740311	0.0631506	0.994979	0.674263
cg05128109	3	146246957	1237	0.00788082	-0.000945829	0.00475487	0.00724195	0.0025656	0.000519899	-0.00284814	-0.00108323	-0.00704102	-0.00836786	-0.00314326	0.000209242	-0.00163887	0.00351224	-0.00255549	-0.0072093	-0.000171997	-0.00603705	0.00571997	0.00644177	0.00594313	0.00501109	0.00595257	0.00556394	0.00538908	0.00595711	0.0056484	0.00509022	0.00492917	0.00524116	0.00509003	0.00540314	0.00525062	0.00562902	0.00517448	0.00542608	0.168273	0.883268	0.423674	0.148407	0.666463	0.925553	0.597152	0.855709	0.212562	0.100195	0.523678	0.968155	0.747471	0.515668	0.62647	0.200286	0.973484	0.265881
cg18686270	3	146258875	1236	-0.00656172	-0.00177713	0.000849053	0.00434219	-0.00137695	-0.00231087	0.00835228	0.000519166	0.00267522	-0.00883902	-0.00385137	0.00465223	0.00432336	-0.00649331	-0.00515969	-0.000761333	5.90155e-06	0.00329438	0.00412223	0.00475285	0.00456807	0.00358667	0.00409719	0.00448515	0.00379305	0.00414238	0.00400155	0.0034868	0.00388986	0.00406922	0.00392215	0.00403536	0.0041693	0.00407419	0.00389053	0.00379724	0.111432	0.708473	0.852549	0.226032	0.736817	0.606395	0.0276656	0.900262	0.503785	0.0112448	0.322123	0.252925	0.270333	0.107594	0.215886	0.851765	0.99879	0.385628
cg22594071	3	146323078	1237	0.00201494	0.00228778	0.00264761	0.00569871	0.00148663	-0.0043118	0.00128573	-0.00230155	-0.00347704	-0.0100113	-0.00295226	0.00151563	0.00110938	-0.000205548	-0.00567896	-0.00619123	0.000618497	-0.00284317	0.00569084	0.00601806	0.00582962	0.00497629	0.0056037	0.00575944	0.00565144	0.0058341	0.00573333	0.00515293	0.0049383	0.00532082	0.00522604	0.00587243	0.00554228	0.00558783	0.00526516	0.00552031	0.723289	0.703832	0.64971	0.252137	0.790783	0.454068	0.820032	0.693213	0.544209	0.0520358	0.549953	0.775761	0.83189	0.972078	0.305523	0.267869	0.906488	0.606526
cg01814643	3	146323102	1237	-0.00394782	0.00153829	0.00148605	0.00589429	-0.0050477	-0.00518231	0.000869348	-0.00299457	-0.000755768	-0.00896192	0.00206108	0.00425691	-1.34113e-05	-7.18241e-05	-0.00149342	-0.00165227	0.00263439	-0.00297872	0.004037	0.0041759	0.00396594	0.00351606	0.00404996	0.00399743	0.0037585	0.00394571	0.00398765	0.00339006	0.0034285	0.00357353	0.00360413	0.00388527	0.00373233	0.00368349	0.00344606	0.00379223	0.328119	0.712596	0.707881	0.0936618	0.212633	0.194834	0.817081	0.447886	0.84968	0.00820314	0.547733	0.233561	0.997031	0.985251	0.689061	0.653748	0.44459	0.432172
cg07925606	3	146343333	1237	0.00646548	0.00193304	-0.000675047	0.000873556	0.000738696	0.00184512	0.00235612	-0.00174638	-0.000192511	-0.00758025	-0.00243014	-0.0020162	-0.000719299	0.00223256	-0.00528561	-0.00435692	0.00371835	-0.00571601	0.00561782	0.00563074	0.0058736	0.00495054	0.00574076	0.00549176	0.00564936	0.00574305	0.00583437	0.00496713	0.00492832	0.00498373	0.00502855	0.00531304	0.00529675	0.00526623	0.00512373	0.0053482	0.249779	0.731372	0.908501	0.859935	0.897614	0.736886	0.676634	0.761062	0.973678	0.126989	0.621944	0.685803	0.886256	0.674337	0.31833	0.408049	0.468015	0.285172
cg22123308	3	146535684	1236	-0.00885721	-0.00391617	-0.0026251	0.00305613	-0.00755179	-0.00397963	0.0096419	-0.000851736	0.000847951	-0.00812948	-0.000988395	0.00489343	0.00489981	-0.00410427	-0.00280627	0.00111212	0.000888191	0.00516369	0.00366232	0.00415675	0.00381368	0.00339572	0.00354169	0.00401012	0.00329843	0.00398212	0.00348439	0.00324998	0.00363694	0.00339975	0.00351042	0.00366233	0.00364145	0.00372922	0.00355198	0.003581	0.015586	0.346129	0.491241	0.368122	0.0329858	0.321004	0.00346477	0.830633	0.807729	0.0123704	0.785802	0.150051	0.162778	0.262427	0.440917	0.765537	0.802545	0.149311
cg24353088	3	147015907	1237	0.00436677	0.00641644	0.00411464	0.00278768	2.77393e-05	0.000194447	0.00158611	-0.00460832	-0.00620838	-0.00718534	-0.00285879	-0.00085632	-0.000898568	0.00094597	-0.00109975	-0.00598719	-0.00121123	-0.00635345	0.00394015	0.00416228	0.00399111	0.00352725	0.0039718	0.00408502	0.00383455	0.00421239	0.00403863	0.00357796	0.00338323	0.00367827	0.00364566	0.00386481	0.00374422	0.00378599	0.00360645	0.00391518	0.267744	0.123178	0.302563	0.429338	0.994428	0.962035	0.67914	0.273959	0.124232	0.0446196	0.398117	0.815913	0.805314	0.806638	0.768973	0.113786	0.736982	0.104637
cg18297745	3	147016780	1237	0.00117447	0.00457943	-1.28606e-05	0.00576938	-0.0129966	0.0163133	0.00145434	-0.00371681	0.000941857	0.00246659	-0.00257186	-0.00306715	0.00228144	0.00457684	-0.011883	-0.0132137	0.0127545	-0.0118032	0.00687093	0.00738738	0.00747174	0.00617646	0.00678978	0.00686242	0.00701012	0.00708502	0.00686853	0.00631847	0.00633962	0.006374	0.00732623	0.00744884	0.00698743	0.00649631	0.00653788	0.00678103	0.864277	0.535324	0.998627	0.350257	0.0556026	0.0174451	0.835649	0.59986	0.890931	0.696258	0.684977	0.630377	0.755491	0.538927	0.0890124	0.0419479	0.0510733	0.0817505
cg06766760	3	147331679	1237	0.00739484	0.00180533	0.0017241	0.00562631	0.00327755	0.00277586	-2.15367e-05	-0.00480203	-0.00508139	-0.00625108	-0.003969	-0.00426445	-0.00198128	0.000324098	-0.00382126	-0.00648602	0.00159382	-0.00391682	0.00563144	0.00581292	0.00584808	0.00480209	0.00557952	0.00559443	0.00547877	0.00576401	0.00560305	0.00505546	0.00491586	0.00510638	0.00507515	0.00550094	0.00521844	0.00537081	0.00505946	0.00541508	0.189138	0.756126	0.768135	0.241343	0.556918	0.619766	0.996864	0.404785	0.36446	0.216273	0.419443	0.403649	0.69625	0.953018	0.464009	0.227184	0.752748	0.469485
cg24216044	3	147534633	1237	0.000792476	0.00086796	0.00251585	0.00517015	0.00133655	0.00327252	0.00284937	-0.00370168	3.08277e-05	-0.0075152	-0.00242327	-0.0066693	-0.00312663	0.0033261	-0.00481189	-0.00816418	-0.00256608	-0.00575728	0.00513137	0.00554316	0.00541625	0.00442128	0.00506334	0.00524929	0.00477231	0.00523819	0.00516122	0.00450882	0.00448068	0.00487345	0.00479047	0.0051905	0.00487074	0.00488145	0.00486424	0.00476445	0.877265	0.875574	0.642289	0.242252	0.791806	0.533008	0.550466	0.47977	0.995234	0.0955588	0.588627	0.171157	0.513965	0.521649	0.323193	0.0944272	0.597819	0.226899
cg11101212	3	147564984	1237	0.00327246	0.00137642	0.00461409	0.0059182	0.00364553	-0.00334448	0.00298578	-0.00306857	-0.00443232	-0.00518632	-0.00342987	0.000845348	5.74742e-05	0.00293278	-0.00302935	-0.00772449	0.000870268	-0.00256001	0.00510116	0.00544943	0.00538244	0.00455726	0.00513937	0.00487424	0.00487914	0.00518897	0.00509173	0.00471983	0.00453485	0.00459726	0.00460153	0.00514165	0.00485981	0.00502031	0.00464788	0.00486735	0.521189	0.800592	0.391308	0.19407	0.478117	0.492616	0.540572	0.554277	0.384031	0.271839	0.449448	0.854107	0.990034	0.568409	0.533057	0.12389	0.851473	0.598919
cg26163470	3	147658415	1237	0.00131622	0.00335689	0.00361657	0.00245398	0.00121687	-0.00447705	0.000194495	-0.00161087	0.000500219	-0.00265879	-0.00209246	0.000604508	-0.00446725	-2.5961e-05	-0.00585883	0.00279436	-0.00246464	-0.00408233	0.00525866	0.0053816	0.00540386	0.00432683	0.00529019	0.00498043	0.00511015	0.00541576	0.00503275	0.00446007	0.00466903	0.0048741	0.00469806	0.0050388	0.00499768	0.00487521	0.00481928	0.00484303	0.802359	0.532778	0.503332	0.57061	0.818073	0.368692	0.969639	0.76613	0.920826	0.551088	0.65404	0.901296	0.34167	0.995889	0.241073	0.566525	0.609063	0.399268
cg26429471	3	147802730	1237	0.00439715	0.000593652	-0.000813017	0.0016035	0.00127288	-0.00315316	-0.000114059	-0.00437961	-0.00316348	-0.00436385	-0.00270124	0.00150093	-0.000675945	0.00427935	-0.00122891	-0.00428638	0.000817872	-0.00339384	0.0063818	0.00682469	0.00653413	0.00530764	0.00640147	0.00605805	0.00615931	0.00655239	0.00649648	0.00561827	0.00558653	0.00567449	0.00566522	0.00627803	0.00605054	0.0059656	0.00590238	0.00612452	0.490815	0.930683	0.900978	0.762567	0.842386	0.602722	0.985226	0.503879	0.626292	0.437322	0.628722	0.791391	0.905026	0.495468	0.839051	0.47244	0.889793	0.579483
cg02559299	3	147809897	1237	0.012416	0.00398331	0.00550596	-0.00110804	0.00745513	0.00394196	-0.0125993	-0.000285678	-0.00148172	-0.00665761	-0.0106245	-0.00400397	-0.00868167	0.00671562	-0.00286467	-0.00648412	-0.00129721	-0.00242809	0.0058019	0.00601154	0.00597758	0.00517539	0.00609391	0.00579143	0.00546389	0.00598931	0.00587874	0.00497214	0.00555029	0.0052417	0.00575814	0.00571625	0.00590345	0.00545885	0.00592543	0.00559296	0.0323557	0.507581	0.356997	0.83047	0.221189	0.496091	0.0211151	0.961957	0.801005	0.180576	0.0555913	0.444946	0.131626	0.240063	0.627497	0.234905	0.826711	0.664191
cg24875709	3	148029099	1237	0.0033582	0.00305296	-0.00067676	0.00453453	0.00185207	0.00149955	0.00193248	-0.00515999	-0.00377689	-0.00922232	-0.00130465	-0.00397294	0.000314183	0.00292062	-0.00459589	-0.00480629	-0.000369872	-0.00384385	0.00631428	0.00659446	0.00647924	0.00537991	0.00623188	0.00622034	0.00625461	0.00644179	0.00624711	0.00563957	0.00554326	0.00570643	0.00575175	0.00618383	0.00598397	0.00611163	0.00580904	0.00606332	0.594835	0.643394	0.916812	0.399304	0.766319	0.8095	0.757345	0.423121	0.545457	0.101988	0.813931	0.48629	0.956438	0.636713	0.442467	0.431622	0.949232	0.526113
cg07451071	3	148181859	1237	0.00494003	0.000723041	-0.00431731	-0.00146473	0.00189874	0.00258508	-2.77222e-07	-0.00195918	0.00258336	-0.00235945	-0.000627505	-0.00107909	-0.000706092	0.00402671	0.00132613	-0.00193222	-0.00034143	-0.00431203	0.0045826	0.00486735	0.00470971	0.00418027	0.00471978	0.00449377	0.00445822	0.00462349	0.00476092	0.00417089	0.0039624	0.00414629	0.00409049	0.00457616	0.00432149	0.0043284	0.00416299	0.004398	0.281035	0.881909	0.359309	0.726045	0.687467	0.565116	0.99995	0.671752	0.587393	0.571602	0.874169	0.794667	0.862952	0.378896	0.758944	0.655304	0.934634	0.326863
cg17798252	3	148342922	1229	0.00140981	0.00316817	-0.003291	-0.000152394	-0.00270293	0.00266928	0.000491844	-0.00342946	0.00228228	-0.00187103	0.00100001	-0.00104264	-0.000692161	0.00300779	-0.00132194	-0.00405205	0.00359291	-0.00245232	0.00384621	0.00387395	0.00394962	0.00323842	0.00404563	0.00352197	0.00403526	0.00391289	0.00376204	0.00362811	0.00325135	0.00346605	0.0037156	0.00372493	0.00380907	0.00363151	0.00393124	0.00387249	0.713958	0.413464	0.404707	0.962467	0.504062	0.448515	0.902989	0.380784	0.544078	0.606062	0.758411	0.763555	0.852221	0.419393	0.728554	0.264507	0.360749	0.526559
cg22716605	3	148437592	1237	-0.00826752	-0.00349401	-0.00555103	-0.00158819	-0.00479858	-0.0073796	0.00602113	-0.0017289	0.00555061	-0.00670993	-0.00105431	0.00322275	0.00523575	-0.00356363	0.00109718	0.00167021	0.00125318	0.00541392	0.00433707	0.00444601	0.0043553	0.00362435	0.00399944	0.00432351	0.0037708	0.00416592	0.00377389	0.00362765	0.00378017	0.00408708	0.00417278	0.00422612	0.00400807	0.00380913	0.0041029	0.00388185	0.0566181	0.431941	0.20247	0.66124	0.230212	0.0878494	0.110316	0.678135	0.141347	0.0643619	0.780317	0.430392	0.209574	0.399095	0.784282	0.661042	0.760033	0.163114
cg27260617	3	148447161	1237	-0.00158525	0.000258609	-0.0108731	0.00446645	-0.00156363	0.00355102	0.000730658	-0.00235051	0.000746916	-0.00931435	-0.00216443	0.00110651	0.00163964	0.00237692	0.00925984	-0.00362715	0.00130044	-0.00843909	0.00447594	0.00498041	0.00500466	0.00421586	0.0048223	0.00470105	0.00478317	0.00470071	0.00448781	0.00398032	0.00457465	0.00415206	0.00453811	0.00477522	0.00450091	0.00434881	0.00447984	0.00437909	0.723211	0.958588	0.0298103	0.289399	0.745749	0.450028	0.878591	0.617052	0.867817	0.0192786	0.636117	0.789858	0.717872	0.618652	0.0396549	0.40425	0.771597	0.0539632
cg04354076	3	148512326	1236	-0.00411909	-0.0021228	0.00618252	-0.000535098	-0.000927062	-0.00588834	0.00247906	0.00222652	-0.00121157	0.00405104	0.00237289	0.00490217	0.000908252	-0.00403362	-0.00256262	0.00576496	-0.00137476	0.00701164	0.00441459	0.00462277	0.00434573	0.00377549	0.00439806	0.00416144	0.0043286	0.00449671	0.004609	0.0038391	0.00375189	0.00381643	0.00388243	0.00431927	0.00404124	0.00410729	0.00392907	0.00396479	0.350787	0.646086	0.154833	0.887294	0.833052	0.157076	0.566837	0.620498	0.792651	0.291331	0.527091	0.19897	0.815032	0.350373	0.526005	0.16044	0.726418	0.0769813
cg09728418	3	148533821	1233	-0.00326249	-0.00172266	0.00057507	-0.00053603	0.00041583	-0.00391424	0.00397841	0.000639196	0.00179113	0.0015809	0.000495243	0.00275386	-0.0020318	-0.0066467	-0.0010779	0.00571769	1.79246e-06	0.00537093	0.0042494	0.00453939	0.00431744	0.00378735	0.00435381	0.00414656	0.00417929	0.00427824	0.00439882	0.00377275	0.00357356	0.00371161	0.00388782	0.00434986	0.00418261	0.004113	0.0039847	0.00408333	0.442634	0.704324	0.894038	0.88745	0.92391	0.345183	0.341131	0.881233	0.683874	0.675194	0.889778	0.458113	0.601248	0.126506	0.796631	0.164483	0.999641	0.188399
cg10860713	3	148574152	1234	-0.00695324	-0.00166611	-0.00580294	0.000969041	-0.000826508	-0.00132847	0.0074813	-0.00321754	0.00553281	-0.00471287	-0.00464625	0.00296233	0.00198591	-0.00123486	0.00188595	-0.000747409	-0.00265729	0.000943397	0.00378844	0.0040625	0.00396602	0.00314176	0.00365306	0.00404626	0.00334675	0.00388839	0.00343722	0.0031047	0.00389305	0.0033632	0.00349766	0.00353461	0.00356889	0.00369717	0.00349369	0.00355115	0.0664485	0.681718	0.143422	0.757749	0.821006	0.74267	0.0253916	0.407969	0.107468	0.12902	0.232684	0.378423	0.570183	0.726817	0.597192	0.839794	0.446899	0.790501
cg02535198	3	148621216	1237	0.00672845	0.00301585	-4.34166e-05	-0.00180059	0.00380272	-0.00271352	-0.00267373	-0.00265879	-0.00258405	-0.00220076	-0.00221345	-1.22553e-06	-0.000685266	0.00187425	-0.00124604	-0.00189132	-0.00359017	-0.00386148	0.00506295	0.00540997	0.00506598	0.00429921	0.0048829	0.00486917	0.00466144	0.00521787	0.00508294	0.0044036	0.00426381	0.00435428	0.0043794	0.00482536	0.00463467	0.00466375	0.00444121	0.00476881	0.183862	0.577212	0.993162	0.675348	0.436108	0.577331	0.566248	0.610364	0.611189	0.617242	0.603674	0.999775	0.875659	0.697708	0.788043	0.685083	0.418874	0.418092
cg11282584	3	148648604	1237	0.00175627	0.00629901	-0.000885578	-0.00074114	-0.00195934	0.000176028	0.00149718	-0.00584917	-0.000653935	-0.00526403	-0.00100851	-0.0045624	-0.000574495	0.00180517	-0.000346714	-0.00392535	0.00213792	-0.00512833	0.00537851	0.00551564	0.00568121	0.00438534	0.00519314	0.00530636	0.00498467	0.00542978	0.0053216	0.00485068	0.00454435	0.00495608	0.00492685	0.00538855	0.00526774	0.00510437	0.00472321	0.00515721	0.74402	0.253443	0.876129	0.865794	0.705956	0.973537	0.763904	0.281374	0.9022	0.277826	0.824372	0.357276	0.907173	0.737624	0.947522	0.441883	0.650807	0.320028
cg05585739	3	148693158	1237	0.00186283	0.0013177	0.00117324	0.00340496	0.00183014	-0.000755152	0.00199495	-0.0064956	-0.00455676	-0.00686491	-0.00376986	-0.00166555	-4.56046e-08	-0.000438565	-0.00464578	-0.00473453	0.00128285	-0.00370211	0.00521768	0.00555842	0.00547649	0.0046371	0.00539169	0.00508533	0.00506019	0.00533985	0.00527119	0.00474822	0.00451487	0.00479015	0.00480077	0.00517291	0.00484768	0.00506918	0.00495392	0.00510429	0.721075	0.812608	0.830366	0.462773	0.734281	0.881951	0.693401	0.223818	0.387332	0.148237	0.403725	0.728063	0.999992	0.932435	0.337886	0.350312	0.795669	0.468272
cg20215476	3	148708241	1237	0.0135223	-0.000892326	-0.00498053	0.00110693	0.00578887	0.00899032	-0.00336545	-0.00477126	0.000165022	-0.00198573	0.000683326	-0.00393868	-0.00486433	0.00267558	-0.000447797	-0.000723549	-0.00160236	-0.00623979	0.00426426	0.00451631	0.00428943	0.00372022	0.00464698	0.00452793	0.00411716	0.00439427	0.00415104	0.00392163	0.00387589	0.00437125	0.00403042	0.00433501	0.00423011	0.00400444	0.00382781	0.00407484	0.0015187	0.843375	0.245594	0.766051	0.212865	0.0470863	0.413687	0.277571	0.968289	0.612609	0.860057	0.367566	0.227469	0.537101	0.915694	0.856613	0.675502	0.125696
cg24916978	3	148721527	1237	0.00515002	6.61816e-05	0.000386854	0.00156546	0.00122813	0.00505289	0.00148885	-0.000941179	0.000422318	-0.00275809	-0.00392931	-0.00532283	-0.00178793	0.00162766	-0.00431329	-0.000131526	0.000846304	-0.00509474	0.00406223	0.00441293	0.00425177	0.00349675	0.0039399	0.00430165	0.0039812	0.00439857	0.00423058	0.00343939	0.00366053	0.00381698	0.00391632	0.00425252	0.00388907	0.00392528	0.00357822	0.00400662	0.204877	0.988034	0.927503	0.654378	0.755257	0.240139	0.708426	0.830567	0.920483	0.422604	0.283079	0.163162	0.648007	0.701904	0.267395	0.97327	0.813033	0.203523
cg24054898	3	148721868	1237	0.00241741	0.00370853	0.00316191	0.00380415	0.000169638	-0.00376021	0.00279239	-0.00231722	-0.00258009	-0.00472519	-0.002559	0.00124309	0.000284441	-0.00199626	-0.00328474	-0.00574633	0.00256259	-0.00226506	0.00406212	0.00423417	0.00406813	0.00367217	0.00386494	0.00406858	0.00391565	0.00417232	0.00405093	0.00361265	0.00345698	0.00359366	0.00365317	0.00396885	0.00381668	0.00401265	0.00363158	0.00385472	0.55177	0.381107	0.437017	0.300229	0.964991	0.355378	0.475761	0.578635	0.524181	0.190889	0.459154	0.72941	0.937938	0.614977	0.389444	0.152128	0.480411	0.556796
cg13639536	3	148738666	1234	-0.00580748	0.00091641	-0.00240582	-0.00127225	-0.00640924	-0.00688371	0.00278094	-0.0028691	0.00110277	-0.00307661	0.00177375	0.0112003	0.00413891	-0.0017598	0.00242784	0.003289	0.00440305	-0.00214171	0.00409552	0.00457019	0.00429917	0.00362493	0.00422204	0.00422213	0.00359258	0.00446839	0.00408963	0.00362479	0.00383559	0.00403457	0.00377258	0.0043595	0.00402926	0.00344644	0.00410836	0.00424958	0.156188	0.841075	0.575751	0.725609	0.129003	0.10302	0.438884	0.520817	0.787428	0.39601	0.643762	0.00550175	0.272596	0.686455	0.546807	0.339922	0.283842	0.614273
cg09037197	3	148760012	1236	0.00871235	0.00331554	-0.00652037	0.00233022	0.00135251	0.00174131	-0.00074698	-0.00550039	0.00157214	-0.000778956	0.00299571	-0.00435191	-0.00613219	0.00215072	0.00145955	0.00340055	-0.0046062	-0.00370985	0.00598527	0.0061452	0.00612483	0.00502334	0.00542807	0.00551059	0.00507409	0.00600613	0.00509995	0.00504712	0.00507118	0.00489841	0.00553583	0.0056329	0.00575113	0.00562186	0.00522781	0.00559954	0.145494	0.589519	0.287066	0.642734	0.803229	0.752008	0.882963	0.359774	0.75788	0.877344	0.5547	0.374308	0.26798	0.702599	0.799661	0.545258	0.378266	0.507633
cg04602329	3	148852611	1237	0.000839788	0.000732964	0.0028099	0.00192736	-8.11188e-06	-0.00185228	0.00532841	-0.00485286	-0.00475853	-0.00425701	-0.0035704	-0.000984235	0.000752336	0.000627795	-0.00285239	0.000526068	0.0049238	-0.000912501	0.00396435	0.00425406	0.0043227	0.00380658	0.00408796	0.00436602	0.00372206	0.00400419	0.00409271	0.0034441	0.003434	0.00364283	0.00375469	0.00400779	0.00392486	0.00396824	0.00360726	0.00381926	0.832236	0.863204	0.51567	0.612629	0.998417	0.671384	0.152266	0.225534	0.244958	0.216447	0.298469	0.787019	0.841189	0.875526	0.46738	0.894534	0.172263	0.811167
cg16304644	3	148894631	1237	-0.00759738	-0.00460014	-0.00132346	-0.00140844	-0.000868803	-0.00401595	0.00418056	0.00228959	0.00295498	0.000602362	0.000918709	0.00292728	0.00277844	-0.00308412	0.000979647	0.00512064	0.00114745	0.00710861	0.00453653	0.00483989	0.0046045	0.00392195	0.00432523	0.00428997	0.00421855	0.00474479	0.00456748	0.00405727	0.00387794	0.00410835	0.00412467	0.00455088	0.00427759	0.00421802	0.00417816	0.00430938	0.0939904	0.341876	0.773785	0.719508	0.840801	0.349209	0.321689	0.629416	0.517658	0.881976	0.812729	0.476144	0.500556	0.497964	0.818855	0.224751	0.7836	0.0990313
cg10419099	3	148897964	1237	0.00477723	0.00474266	0.00448207	0.00287097	0.00391016	0.00274699	0.00154531	-0.00441478	-0.00355244	-0.00571159	-0.00491693	-0.0030909	-0.000708655	0.00207121	-0.00493971	-0.0071545	-0.000774938	-0.00801385	0.00607395	0.00648343	0.00616779	0.00541663	0.00607807	0.00578964	0.0057873	0.00613647	0.00618574	0.00535587	0.00519384	0.00540185	0.00532759	0.0060033	0.00577458	0.00601586	0.00561247	0.00579431	0.431568	0.464471	0.467416	0.596092	0.520015	0.635168	0.789455	0.471874	0.565768	0.286235	0.3438	0.567191	0.894181	0.730085	0.392317	0.234332	0.890182	0.166648
cg09828507	3	148921851	1237	-0.00128385	0.00104979	-0.00386431	-0.000115476	-0.00425252	-0.00137865	0.00129354	0.00201726	0.00444526	-0.00339829	0.000306628	0.000791613	-0.000532787	0.000405001	-0.00159416	-0.00127858	0.00387894	-0.00154748	0.00404752	0.00423165	0.00423662	0.00346772	0.00398915	0.00406678	0.003883	0.00384455	0.00381552	0.00335115	0.0035798	0.00365323	0.00406319	0.00376116	0.00392648	0.00367912	0.0038368	0.00359346	0.751096	0.804073	0.361706	0.973435	0.286414	0.734607	0.739038	0.599788	0.244	0.31055	0.931741	0.828451	0.895676	0.91425	0.684742	0.728199	0.312025	0.666732
cg12362118	3	148995174	1237	-0.0045266	-0.00251819	-0.00117229	-0.000512373	-0.00162845	-0.00386365	-9.5158e-05	0.00169956	0.00253228	0.00353925	0.00418231	0.00290915	-0.000287847	-0.00226648	0.000573576	0.00393548	-0.00120468	0.00546439	0.00425183	0.00443666	0.00409526	0.00348764	0.00405901	0.0039887	0.00400499	0.0042565	0.00414607	0.00360189	0.00357006	0.00370914	0.00361923	0.00409264	0.00374155	0.00388937	0.00372633	0.0038284	0.287047	0.570316	0.774682	0.883202	0.688278	0.33272	0.981044	0.689683	0.541354	0.325801	0.241399	0.432853	0.936609	0.579719	0.878162	0.311607	0.746476	0.153485
cg12407070	3	149034450	1237	0.00243058	0.00328121	0.00286739	0.00312408	-0.000484733	-0.00242606	0.00144353	-0.0046056	-0.00626757	-0.00743543	-0.00327776	0.00341464	0.000460844	0.000570244	-0.00251558	-0.00278512	0.00168639	-0.00248986	0.00421568	0.00458669	0.00448746	0.00382658	0.00426503	0.0042122	0.00401357	0.00442735	0.00431681	0.00398023	0.00377406	0.00394484	0.00399267	0.00438382	0.00416941	0.00428385	0.00382871	0.00417987	0.564238	0.474377	0.522837	0.414262	0.909513	0.564642	0.719099	0.298218	0.14653	0.0617496	0.385121	0.386711	0.90811	0.896504	0.546281	0.515599	0.659605	0.551389
cg02857726	3	149088388	1234	-0.00252066	-2.05112e-05	0.00713437	0.00133959	-0.00579509	-0.00833569	0.00717358	-0.0014584	-0.00450936	-0.0077953	0.0010075	0.00999516	-0.0012238	0.000585151	4.1797e-06	-0.00079282	-0.000102907	-0.000562181	0.00415265	0.00460552	0.00416076	0.00354533	0.0041792	0.00417131	0.00392772	0.00422318	0.00380485	0.00347319	0.00367557	0.00358192	0.00373298	0.00413401	0.00368446	0.00373343	0.00355009	0.00358068	0.54385	0.996447	0.0864044	0.705545	0.165548	0.04568	0.0677905	0.729845	0.235953	0.0248053	0.784003	0.00526358	0.743038	0.887439	0.999095	0.831829	0.976875	0.875242
cg10725542	3	149094653	1237	-0.00740661	-0.00229272	-0.00770779	0.0022147	-0.00491328	0.00201066	0.0120744	-0.00359319	0.00615449	-0.00707465	-4.78763e-05	0.00204973	0.00192503	-0.00111517	0.000119082	-0.00430235	0.00486799	-0.00263902	0.00450806	0.00468346	0.00470507	0.00365936	0.00448429	0.0044276	0.00416272	0.00450968	0.00420445	0.00372207	0.00403454	0.00412978	0.00418589	0.00425224	0.00415881	0.00398717	0.00426928	0.00403352	0.100389	0.624462	0.101382	0.545036	0.273225	0.649744	0.00372439	0.425583	0.143247	0.0573374	0.990532	0.619663	0.645598	0.793125	0.977157	0.280566	0.254188	0.512936
cg26306106	3	149094816	1237	0.00231822	0.00429367	-0.000228557	0.00440439	-0.00614505	-0.00219492	0.00574423	-0.00399509	0.000744166	-0.00309846	0.00318928	-0.00146587	-0.00183977	-0.00285422	-0.00555646	-0.00138567	0.00397467	-0.00536152	0.00450537	0.00469802	0.00462674	0.0038927	0.00460454	0.00450725	0.00424112	0.00467425	0.00444372	0.00401577	0.00409132	0.00400984	0.00407392	0.00443852	0.00443241	0.00430323	0.00411954	0.00411804	0.60687	0.360752	0.960601	0.257867	0.18202	0.626276	0.175605	0.392716	0.867004	0.440367	0.435672	0.714687	0.651559	0.520188	0.209989	0.747448	0.334627	0.192931
cg23379566	3	149094892	1237	0.00228896	-0.00647194	0.0077698	0.00208777	-0.00226146	-0.0068872	-0.000635071	0.00609328	-0.00346646	0.00141625	-0.00516911	-0.00211965	-0.00711788	0.00253169	-0.00682015	-0.00419024	-0.00591014	0.00122813	0.00458787	0.00488287	0.00448837	0.00426953	0.00467817	0.00473237	0.00457999	0.00466772	0.00479706	0.00417721	0.00405559	0.00458717	0.00457738	0.0043674	0.00462445	0.00449291	0.00461588	0.0046757	0.617839	0.185026	0.0834349	0.624846	0.628806	0.145576	0.889717	0.191754	0.469912	0.734578	0.202464	0.644022	0.119943	0.56213	0.140266	0.351009	0.200406	0.792811
cg26584465	3	149095006	1237	0.00821733	0.00568621	0.00175391	0.0050094	0.00339199	0.00186669	0.000510951	-0.00809363	-0.00692686	-0.00920763	-0.00385419	-0.000652918	0.00257729	-0.00242896	-0.00591198	-0.0105161	0.00217949	-0.00701255	0.00734327	0.00772531	0.00773179	0.00632069	0.0074168	0.00721613	0.00696651	0.00764873	0.0073663	0.0065971	0.00647046	0.00676469	0.00686523	0.00738259	0.00709272	0.00711559	0.00689842	0.00728536	0.263128	0.461701	0.820545	0.428046	0.647428	0.79588	0.941532	0.28998	0.347041	0.162802	0.551403	0.923109	0.707355	0.742146	0.404547	0.139435	0.752048	0.335771
cg08124030	3	149095283	1237	0.00424832	0.00190289	0.00666356	-0.00046296	-0.00542834	-0.00771554	-0.00669089	0.00223831	-0.00404702	0.00670024	0.000769427	0.00507372	-0.00323913	-0.00331326	-0.0106598	0.00208922	-0.00113949	0.00827608	0.0048982	0.00546105	0.00528679	0.00454885	0.0052047	0.00473056	0.00477709	0.00481748	0.00482727	0.00451454	0.00439024	0.00453755	0.00455362	0.00497019	0.00465937	0.0045297	0.00455598	0.004432	0.385765	0.727504	0.207519	0.918935	0.296963	0.10289	0.161328	0.642203	0.401824	0.13777	0.860876	0.263498	0.47688	0.505011	0.0221486	0.644635	0.802504	0.061853
cg16705300	3	149096884	1237	-0.0029438	-0.000894038	0.00873427	0.00190712	-0.00278626	-0.00535214	0.00365991	-6.68503e-05	-0.00259382	0.000516272	0.00185312	0.000758851	-0.00097764	-0.00351603	-0.00399281	0.00514584	-8.13555e-05	0.0076342	0.00399582	0.00415708	0.00416106	0.00371217	0.00407496	0.00399801	0.00391254	0.00407517	0.00424172	0.00375729	0.00355548	0.00353128	0.00364092	0.00395618	0.00360925	0.00384309	0.00366711	0.00368947	0.461293	0.829717	0.0358127	0.607429	0.494132	0.180669	0.349566	0.986912	0.540867	0.89071	0.602226	0.82985	0.788303	0.374142	0.268609	0.180576	0.9823	0.0385285
cg25526173	3	149102935	1237	-0.00685853	-0.00137366	0.000876142	0.00164483	-0.00501853	-0.00390193	0.00300128	0.00144556	0.00182505	0.00057174	0.00244267	0.00261042	0.00250716	-0.0040751	-0.00116468	0.00396979	0.00258752	0.00470121	0.00388284	0.00412681	0.00405925	0.0035187	0.00386675	0.00389613	0.00370414	0.00400453	0.0040814	0.00358039	0.00323822	0.00362873	0.00353835	0.00381186	0.00360567	0.00366804	0.00351295	0.00374698	0.077334	0.739238	0.829114	0.640176	0.194333	0.31659	0.417796	0.718113	0.654757	0.873128	0.450655	0.471909	0.478593	0.285043	0.746686	0.279135	0.461386	0.2096
cg01704739	3	149103190	1237	-0.00402658	0.00494278	0.00703816	0.00362547	-0.00704447	-0.0200367	0.00336622	-0.00434838	-0.00107863	-0.0024398	-0.00299194	0.017237	0.00630781	-0.00753372	-0.0104566	0.00889211	0.00276214	0.0182238	0.00769759	0.00837431	0.00813831	0.00680333	0.00778986	0.00771003	0.00748335	0.00841462	0.00763412	0.00748838	0.00680067	0.00736347	0.0073858	0.00818955	0.00762258	0.00733569	0.0072941	0.00737945	0.600908	0.555035	0.387138	0.594106	0.36583	0.00935528	0.652835	0.60532	0.88764	0.744567	0.659975	0.0192384	0.39308	0.357615	0.17013	0.225446	0.704925	0.0135292
cg25056811	3	149104506	1237	0.00168988	0.00208555	0.00366132	0.00374434	0.00165763	-0.00122738	0.00130299	-0.00299968	-0.00246532	-0.00389025	-0.00203412	0.00021238	0.000153858	-7.2503e-05	-0.00418972	-0.00414153	0.00055784	-0.00271962	0.00401938	0.00426735	0.00423349	0.00358112	0.00400856	0.00417454	0.00384167	0.00410309	0.00410958	0.00368003	0.00353786	0.00378158	0.00362507	0.00412604	0.00376346	0.00395833	0.00369582	0.00379895	0.67417	0.625038	0.387123	0.295756	0.679224	0.768745	0.734479	0.464731	0.548576	0.290456	0.56532	0.955213	0.966146	0.98598	0.265596	0.295431	0.880025	0.474061
cg16141412	3	149105051	1237	0.0051104	0.00237254	0.000583461	0.00126655	0.000805958	0.00403569	0.00171947	-0.00740521	-0.00485723	-0.00541525	-0.00271384	-0.0072442	-0.00279737	0.00330522	-0.00332971	-0.00487435	-0.00132851	-0.00395494	0.00650838	0.00708048	0.00676719	0.0057811	0.00675983	0.00638336	0.00635295	0.00689665	0.00677329	0.00591817	0.00574146	0.005897	0.00590098	0.00650369	0.00637034	0.00625009	0.00608493	0.00630799	0.432334	0.737564	0.931292	0.826584	0.905095	0.527242	0.786655	0.282939	0.473303	0.360181	0.636446	0.219276	0.635463	0.611309	0.60119	0.435459	0.827174	0.530677
cg26661727	3	149106022	1237	-0.00644637	0.00831819	0.0092415	0.00342285	-0.00534085	-0.00605494	0.00553485	-0.00493486	-0.00768573	0.000263332	0.000886582	0.00393161	-0.00153059	0.000384423	-0.00873674	-0.0082604	0.00197281	-0.00415541	0.00595795	0.00615391	0.00591518	0.00526433	0.0061861	0.00610343	0.00540101	0.00645912	0.00570041	0.00529146	0.00554527	0.00589597	0.00578893	0.00594863	0.00573795	0.00539512	0.00555618	0.00592367	0.279262	0.176474	0.118209	0.515565	0.387939	0.321171	0.305467	0.444858	0.17757	0.960309	0.872975	0.50488	0.791473	0.948473	0.127853	0.125748	0.722541	0.482996
cg06404356	3	149106096	1237	-0.00332573	0.000223045	0.00265697	1.07061e-06	-0.00410397	-0.00696609	0.00328964	-0.00301349	-0.00177268	-0.00407452	-0.00149072	0.00308114	0.00143422	0.000377712	-0.00427973	-0.000778318	0.00290737	-0.00158985	0.00395217	0.00408271	0.00417969	0.00350931	0.00418728	0.00392043	0.00376153	0.00389979	0.0039143	0.00336468	0.00348104	0.00361628	0.0036019	0.00385853	0.0036796	0.0037851	0.00364085	0.00364663	0.400071	0.956432	0.524981	0.999757	0.327036	0.0755898	0.38182	0.439681	0.65064	0.225908	0.668477	0.394204	0.690494	0.922019	0.24479	0.837082	0.424556	0.662853
cg06839417	3	149106151	1237	-0.0072977	-0.00194911	1.65026e-05	0.00134101	-0.00270107	-0.00870855	0.009942	-0.000639014	0.00204531	-0.00892031	-0.00463552	0.00648226	0.00219323	-0.00142904	-0.00144904	-0.000138329	-0.00103501	0.0027048	0.00386092	0.00459935	0.00411321	0.00347606	0.00363748	0.00433195	0.00343577	0.00384119	0.00360825	0.00338253	0.00376105	0.00385786	0.00391471	0.00404775	0.00378056	0.00366232	0.00362314	0.00385157	0.0587386	0.671727	0.996799	0.699656	0.457743	0.0443988	0.00380767	0.867875	0.570821	0.00836003	0.217759	0.0929035	0.575307	0.724054	0.701507	0.96987	0.775134	0.482517
cg06799770	3	149108759	1236	0.00702436	0.00106442	0.00339604	0.00209251	0.00440922	9.44679e-05	0.00148772	-0.00305721	-0.00301088	-0.00530939	-0.00528923	-0.000608799	-0.00201297	0.00166331	-0.00394912	-0.00665228	5.27056e-05	-0.00460225	0.00538397	0.00559666	0.00554691	0.00469742	0.00540221	0.0053273	0.00524584	0.00556488	0.00560348	0.00491914	0.00477418	0.00492065	0.00467853	0.00550812	0.00522961	0.00527791	0.00498108	0.00516234	0.192002	0.849161	0.540379	0.655987	0.414393	0.985852	0.776718	0.582748	0.591044	0.28044	0.267913	0.901534	0.667009	0.762672	0.450162	0.207525	0.991558	0.372658
cg15087376	3	149113539	1237	0.00685336	0.00593058	0.00562358	-0.00175646	-0.00459047	0.00269885	0.00280693	-0.00727256	-0.0097885	-0.00030793	-0.00949515	0.000906866	-0.00433112	0.00169224	-0.00770302	0.00255035	0.00245094	-0.00292574	0.00561312	0.00621697	0.00621368	0.00512184	0.00572276	0.00556182	0.00519977	0.006128	0.00573016	0.00495409	0.00514054	0.00521655	0.00562754	0.00586035	0.00549401	0.00538009	0.00556429	0.00529368	0.222103	0.340117	0.365448	0.731646	0.42247	0.627502	0.589323	0.235316	0.0875913	0.950438	0.0647312	0.861988	0.441519	0.772765	0.160893	0.635475	0.659592	0.580479
cg15692113	3	149113864	1237	0.00250427	0.00209252	0.0112569	-0.011361	-0.0131111	-0.00214475	0.00662347	-0.00720601	-0.00958325	0.00205642	0.00189608	-0.00809274	0.00350091	-0.00996647	-0.0107849	0.000214569	0.0134699	0.00439316	0.00774262	0.00835637	0.00805564	0.00730403	0.00809681	0.0081174	0.00711803	0.00805141	0.00756643	0.00691382	0.00728676	0.00748242	0.00770657	0.00793972	0.00731768	0.00727373	0.00765026	0.00764565	0.746363	0.80227	0.162296	0.119842	0.105383	0.791613	0.352102	0.370787	0.205317	0.766134	0.794703	0.279445	0.64963	0.209382	0.14053	0.976466	0.0782869	0.565564
cg17910105	3	149119554	1236	-0.003904	-0.00197238	0.00637991	0.00274988	-0.00135581	-0.00403359	0.00125579	0.00130946	-0.00225363	5.07076e-05	0.00101681	0.00228685	-0.00176066	-0.0031955	-0.00220464	0.00167942	-0.00168972	0.00543694	0.0039002	0.00427608	0.00409818	0.00354881	0.00396973	0.00405551	0.00388981	0.00401915	0.00417077	0.003611	0.0034385	0.00352498	0.00356123	0.00404766	0.00378619	0.00385088	0.00362597	0.00368813	0.316838	0.644612	0.119526	0.438415	0.732699	0.319933	0.746816	0.744572	0.588962	0.988796	0.767448	0.516497	0.621025	0.429839	0.560375	0.662755	0.641211	0.140435
cg21158745	3	149167801	1237	0.00403657	0.00195721	-0.00195027	0.00457638	0.00046221	0.00166646	0.00196302	-0.00433185	-0.00359487	-0.00698993	-0.00113212	-0.000918679	-0.00193628	0.00258136	-0.00120393	-0.00467923	0.000808683	-0.00540381	0.00482561	0.00498582	0.00495327	0.00425962	0.00491995	0.00482093	0.00464594	0.00513052	0.0049253	0.00436605	0.00428245	0.0045014	0.00437335	0.00474983	0.00457905	0.00462273	0.00454137	0.00464236	0.402879	0.694649	0.693778	0.282659	0.925152	0.729589	0.672643	0.398485	0.465465	0.109383	0.791501	0.838285	0.657949	0.586811	0.792611	0.311431	0.858668	0.244415
cg08378932	3	149191167	1236	0.0031144	0.00176399	0.00467344	0.00326776	-0.00164318	-0.00125216	0.00329054	-0.000996491	-0.00470155	-0.00242184	-0.000773586	-0.00146688	-0.00271623	0.00051453	-0.006899	-0.00296111	-0.00154345	-0.0027804	0.00425817	0.00456791	0.00435336	0.00387475	0.0042353	0.00420561	0.00401585	0.00460846	0.00437512	0.00382025	0.00365447	0.00404265	0.0039678	0.00432982	0.0041436	0.00430887	0.0040595	0.00414599	0.464539	0.69937	0.283035	0.399034	0.698036	0.765905	0.412565	0.828808	0.282549	0.526114	0.832355	0.716715	0.493617	0.905407	0.0959174	0.491949	0.703793	0.502461
cg05495450	3	149191419	1237	0.00559347	0.00246276	0.00404806	0.00306091	0.00445159	-0.000937596	0.00251378	-0.00567107	-0.00532978	-0.00745687	-0.00442542	-0.0015706	-0.00026286	8.28614e-05	-0.00454321	-0.00427172	0.000639691	-0.00165662	0.00604907	0.0063208	0.00613985	0.00517217	0.00590387	0.00580518	0.00580976	0.00613098	0.00627259	0.00541858	0.00527	0.00531056	0.00537284	0.00593476	0.00562643	0.00583226	0.00551623	0.00568965	0.355131	0.696812	0.509697	0.553982	0.450842	0.871692	0.665246	0.354974	0.395495	0.16877	0.401055	0.767421	0.96098	0.98886	0.419392	0.463906	0.90768	0.770927
cg13235059	3	149192304	1237	0.00476502	0.00356238	-0.000769838	0.00292165	0.00182711	0.00180647	0.00227218	-0.00393133	-0.00259068	-0.00597024	-0.00291055	-0.00314899	-0.000358585	-0.000328936	-0.00291411	-0.00438764	-0.000362488	-0.00676479	0.00496209	0.00506082	0.00518426	0.00444407	0.00505101	0.00503942	0.0049235	0.00520878	0.00488373	0.00451258	0.00443283	0.00467888	0.00451568	0.00482935	0.00483641	0.00484483	0.00464782	0.00482281	0.336911	0.481486	0.881952	0.510907	0.717552	0.719993	0.644442	0.450398	0.595785	0.185828	0.511444	0.500933	0.936707	0.945697	0.546817	0.36513	0.937835	0.160716
cg04925129	3	149247133	1237	0.00261766	0.00385212	0.0039837	0.00272939	-0.000554981	-0.000397414	-0.000320561	-0.00333067	-0.00510511	-0.00627163	-0.0031842	-0.000115449	0.000404318	-0.000330297	-0.0047775	-0.0035309	0.00172392	-0.00366989	0.00478591	0.00495629	0.00481642	0.00415056	0.00466152	0.00473811	0.00454134	0.00480923	0.00467913	0.00411197	0.00403182	0.00428144	0.00430747	0.00464953	0.00450247	0.00454783	0.0043327	0.00447835	0.584413	0.43703	0.408175	0.510798	0.905231	0.933155	0.943726	0.488588	0.275256	0.127206	0.429664	0.978488	0.925217	0.943367	0.288651	0.437517	0.690714	0.412516
cg00605392	3	149250755	1237	-0.000561737	0.00257986	-0.00603732	0.00201045	-0.0011978	-0.00167101	-0.00101554	0.00102341	0.00129494	-0.00694786	0.000313822	0.00226631	0.00222821	0.000367244	0.00170567	-0.00434175	0.00390033	-0.000588547	0.00445645	0.00477171	0.00490181	0.00418954	0.00462061	0.00440476	0.00456536	0.00470689	0.00471542	0.00416981	0.00399821	0.00415333	0.00434781	0.00471427	0.00465617	0.00451254	0.00442664	0.00461855	0.899692	0.588743	0.218079	0.631318	0.795458	0.704417	0.823969	0.827875	0.783609	0.0956676	0.937438	0.585299	0.608308	0.937907	0.714123	0.335974	0.378261	0.898599
cg00579833	3	149265866	1237	0.00255253	0.00108654	0.00386192	0.00467548	0.00119748	2.57876e-05	0.00195938	-0.0042178	-0.00447201	-0.00634111	-0.00134137	-0.00131072	0.000828234	0.0025456	-0.00417059	-0.00487967	0.00239473	-0.00574129	0.00455082	0.00477839	0.00492464	0.00412865	0.00470938	0.00459319	0.00440381	0.00470158	0.00455438	0.00426057	0.00402545	0.00422477	0.0042672	0.00462826	0.00438768	0.00450885	0.00427267	0.00448756	0.57487	0.820123	0.432921	0.257447	0.799283	0.99552	0.656372	0.369664	0.326141	0.136665	0.738967	0.756373	0.846103	0.582311	0.341847	0.279145	0.575156	0.200763
cg07784293	3	149272904	1237	0.00430903	0.000882875	0.0052764	0.00750727	0.00189594	-0.00199479	0.00648141	-0.00163876	-0.00643254	-0.0102165	-0.00392459	-0.00269439	-0.00593241	0.00322324	-0.00537196	-0.0023513	-0.00186633	-0.00228152	0.00597739	0.00642484	0.00593161	0.00524532	0.0064859	0.00608699	0.00523985	0.00586735	0.00568061	0.00525821	0.00502212	0.00577857	0.005463	0.00563789	0.00499553	0.00537431	0.00517111	0.00527522	0.470978	0.890702	0.373714	0.152363	0.770045	0.743128	0.216108	0.780014	0.257479	0.0520212	0.434531	0.64102	0.277512	0.567518	0.282217	0.661744	0.718163	0.66538
cg08498836	3	149292366	1237	0.0069298	-0.000126998	0.00064995	0.00186043	0.00271606	-0.000495978	0.00254093	-0.00404449	-0.00485398	-0.00430529	-0.00348997	-0.00249516	-0.00394041	0.00304082	-0.0034122	-0.00085957	-0.000271417	-0.00206565	0.00566558	0.00572678	0.00571055	0.0045442	0.00561095	0.00522996	0.00544271	0.00557628	0.00555469	0.00473017	0.00479349	0.00505743	0.00505728	0.00533366	0.0049646	0.00506495	0.00476602	0.00519342	0.221277	0.982307	0.909384	0.682241	0.62834	0.924447	0.640607	0.468266	0.382198	0.362729	0.466574	0.621755	0.435888	0.568597	0.491891	0.865239	0.954586	0.690819
cg26917447	3	149298899	1237	0.00570999	-0.000399309	0.000266447	0.00224527	0.00273821	0.000967576	-0.00127609	-0.00155424	-0.00323501	-0.00478121	-0.00622723	-0.00281683	-0.000507594	0.00354119	0.000597583	-0.00419524	-5.52846e-05	-0.00539715	0.00550334	0.0059312	0.00571551	0.00477482	0.00534734	0.00550856	0.00531828	0.00580521	0.00553522	0.00504542	0.00473254	0.00489374	0.00494511	0.00546369	0.00522639	0.00549001	0.00511656	0.00549923	0.29948	0.946324	0.962818	0.63819	0.608602	0.860569	0.810374	0.788905	0.558924	0.343316	0.18823	0.564887	0.918244	0.5169	0.908969	0.444773	0.991379	0.326377
cg12716319	3	149299952	1233	0.00121257	0.00086319	0.000911499	0.00457187	0.00413462	-0.000919629	0.00358252	-0.00074863	-0.00246962	-0.00659189	-0.00345702	-0.000779511	-0.000234164	0.00268278	-0.00364168	-0.00655583	-0.000598971	-0.00345031	0.00453185	0.00483411	0.00491827	0.00394135	0.00472908	0.00446117	0.00465908	0.00458167	0.00476522	0.00421223	0.00392741	0.00410877	0.00443073	0.00444363	0.00452399	0.00442146	0.00444454	0.0043636	0.789033	0.858281	0.852971	0.246059	0.381956	0.836681	0.441933	0.870206	0.604278	0.117597	0.378735	0.84953	0.957851	0.546019	0.420836	0.138147	0.892797	0.429117
cg20249162	3	149299966	1237	0.00337657	0.00134884	-0.00159647	-0.000755237	0.000650682	0.00282935	0.00542909	-0.00182153	-0.0021555	-0.0020114	-0.00203566	-0.00365349	-0.00418368	0.00143814	-0.005607	0.0014261	-0.00124872	-0.00415503	0.00442014	0.00464562	0.00445703	0.00408129	0.00446755	0.00452328	0.00410189	0.00430297	0.0042483	0.00390744	0.00382521	0.00402595	0.00383109	0.00415312	0.00408647	0.00401103	0.00402228	0.00412957	0.444924	0.771551	0.7202	0.853191	0.884201	0.531638	0.185649	0.672062	0.611889	0.60672	0.594608	0.364149	0.274818	0.729134	0.170036	0.722183	0.756218	0.314336
cg00562132	3	149336011	1237	0.00333349	-0.00477021	-0.000385687	0.00309381	-0.000963138	-0.000998437	0.00548418	0.000978881	-0.0044522	-0.00766758	-0.00280707	-0.00167514	0.00075621	0.00582841	-0.004121	-0.00330504	0.00503246	0.00328497	0.0059699	0.00649794	0.00624069	0.00549174	0.00659152	0.00616351	0.00568551	0.00607123	0.00604216	0.00548572	0.00549112	0.00542568	0.00564184	0.00589796	0.00583214	0.00586795	0.00565442	0.00581727	0.576582	0.462881	0.95072	0.573191	0.883829	0.871312	0.334751	0.87191	0.46121	0.162192	0.60921	0.757518	0.893374	0.323052	0.479814	0.573275	0.373464	0.572282
cg09726342	3	149336129	1237	0.00532716	0.0030609	0.00513475	0.00359363	0.00211792	-0.0028183	0.000345802	-0.00315581	-0.00613044	-0.00485047	-0.00574304	-0.00126386	-0.0023994	0.00298094	-0.0040574	-0.00394585	-0.000344323	-0.00230792	0.0064862	0.00685016	0.00653775	0.00590364	0.0068497	0.00646448	0.00610946	0.00650922	0.00624532	0.00592538	0.00556003	0.00594331	0.00564998	0.0063132	0.00593267	0.0062665	0.00582838	0.00598302	0.411471	0.654993	0.43222	0.542714	0.75717	0.66286	0.954863	0.627803	0.326294	0.413019	0.301644	0.831598	0.671075	0.636801	0.494034	0.528908	0.952891	0.699685
cg10514576	3	149343758	1237	-0.0114552	-0.00112333	-0.00174595	0.00594098	-0.00381195	-0.00690426	0.0100505	-0.00461577	-0.00295803	-0.00948108	-0.00337078	0.00716151	0.00339587	-0.00245459	0.000875122	-0.00084643	0.00154214	0.00343289	0.00408459	0.00471092	0.00452779	0.00380162	0.00449415	0.00477328	0.00353132	0.00415289	0.00393154	0.00348775	0.0042193	0.00433311	0.00391515	0.00384675	0.00397753	0.00363878	0.00365695	0.00399422	0.0050398	0.81153	0.699787	0.118111	0.396326	0.148054	0.00442598	0.26637	0.451819	0.00655998	0.42435	0.0983837	0.385742	0.523411	0.825858	0.816061	0.673244	0.390085
cg02846343	3	149356486	1237	-0.000115271	-0.00397423	0.00536755	-0.00163167	-0.00210775	-0.0157747	0.000512352	0.00242916	-0.00285203	0.00119842	-0.00712847	0.00371681	-0.00458093	0.000444466	-0.000999166	-0.000910291	0.00280998	0.00707319	0.00529025	0.0057242	0.00543425	0.00466159	0.0055928	0.00546553	0.00514171	0.00550556	0.00500283	0.00471673	0.00480317	0.00494334	0.00515115	0.00504834	0.00538566	0.00475935	0.00499789	0.00533799	0.982616	0.487503	0.323287	0.72632	0.706272	0.00389894	0.920625	0.659054	0.568621	0.799434	0.137778	0.452121	0.373841	0.929843	0.852818	0.848319	0.573957	0.185149
cg06494218	3	149359618	1237	-0.00428744	-0.00110513	0.00271397	0.000754194	-0.00297215	-0.00574027	-0.00206524	0.00197764	0.00165638	0.0029167	0.00332141	0.00305947	0.00091985	-0.00453568	-0.00262072	0.00660443	-0.00192239	0.00797963	0.00450621	0.00464899	0.00434492	0.00384003	0.00447966	0.00422704	0.00433069	0.00443519	0.00445014	0.00389273	0.00386802	0.00380849	0.00405949	0.00446382	0.00433146	0.00410716	0.00403636	0.00406904	0.341375	0.812104	0.532214	0.844294	0.507025	0.174467	0.633444	0.655671	0.709738	0.453696	0.390514	0.421785	0.82074	0.309582	0.545151	0.107829	0.633883	0.0498721
cg25935976	3	149364005	1237	0.00309537	0.0018894	0.00364216	0.00244643	0.00291736	-0.00102107	0.00199336	-0.00352757	-0.00548776	-0.00438168	-0.00310693	-0.00134556	-0.000665715	0.000899087	-0.00388266	-0.00480189	-0.000795352	-0.00423385	0.0047224	0.00490737	0.00485764	0.00418079	0.00454237	0.00455051	0.00451588	0.00482475	0.00479796	0.00418134	0.00403145	0.00422675	0.0041559	0.00460738	0.00437657	0.0046095	0.00427984	0.00439042	0.512168	0.700227	0.453388	0.55844	0.520708	0.822458	0.658916	0.464694	0.252719	0.294679	0.440901	0.750224	0.872735	0.845283	0.375	0.297533	0.852573	0.334877
cg04517460	3	149369134	1237	-0.00353774	-0.00571729	-0.00407694	0.00361374	-0.00190104	-0.00299445	0.00903431	0.000327661	0.00490184	-0.00670941	-0.00340778	0.000937973	0.00225352	-0.000264746	0.000484439	0.00187992	0.000833276	0.00636134	0.00436832	0.00487242	0.00466446	0.00402885	0.00429187	0.00456245	0.00388098	0.00443521	0.00428084	0.00389626	0.00403472	0.00405012	0.00404522	0.00449105	0.00407339	0.00430079	0.00415745	0.00430989	0.418019	0.240636	0.382095	0.369737	0.657809	0.511615	0.0199206	0.941108	0.252182	0.0850673	0.398327	0.816855	0.57747	0.952992	0.905333	0.662031	0.841145	0.139948
cg08290677	3	149369231	1234	-0.0046021	-0.000195616	0.00306399	0.0011076	0.000335955	-0.00519654	0.00384471	-0.000506845	0.000734243	-8.95444e-05	-0.000404362	0.0040312	0.00141645	-0.00635362	-0.00251342	0.00413297	-0.00116561	0.00575429	0.00425382	0.00444628	0.00412912	0.00355957	0.00416398	0.00383892	0.00408136	0.00411921	0.00422186	0.00364951	0.00342754	0.00360552	0.00360488	0.00425306	0.00386509	0.00403846	0.00370839	0.00381429	0.279308	0.964908	0.45806	0.755677	0.935696	0.175849	0.346183	0.902072	0.861933	0.980425	0.906088	0.263541	0.694374	0.135204	0.515507	0.306117	0.753281	0.131397
cg11050612	3	149374066	1237	0.00217534	0.000287938	0.00320348	0.00207828	0.000204234	-0.00544015	0.00206718	-0.00263949	-0.00465566	-0.00427806	-0.00363406	0.0011371	-0.000130674	0.00132612	-0.0028171	-0.00428862	0.00108729	-0.00209411	0.00427286	0.00439298	0.00425156	0.00366332	0.00425214	0.00410393	0.00411353	0.00422858	0.00421013	0.00383384	0.00367278	0.00373966	0.00384369	0.00414702	0.00404848	0.00412952	0.00397494	0.00405272	0.610678	0.94774	0.45116	0.570496	0.961692	0.184974	0.615294	0.532494	0.268804	0.264479	0.32244	0.761077	0.972879	0.749137	0.486529	0.299025	0.784442	0.605353
cg23017915	3	149374535	1237	0.00659601	6.52484e-05	0.00192788	0.00456177	0.00220454	-0.00113947	0.000521228	-0.00473983	-0.00198676	-0.00656623	-0.00396006	6.77107e-05	-0.000959437	0.00295547	-0.00306177	-0.00785417	0.000209056	-0.003613	0.0058996	0.00607093	0.00611134	0.00503623	0.00579844	0.00562765	0.0055467	0.00603805	0.00594442	0.00520929	0.0051068	0.00532196	0.00530495	0.00586051	0.00556138	0.00568464	0.00524327	0.00564892	0.263548	0.991425	0.752413	0.365047	0.7038	0.839544	0.925132	0.432458	0.738211	0.207494	0.438075	0.989849	0.85648	0.614049	0.581948	0.16708	0.968196	0.522439
cg15043384	3	149374761	1236	0.000144824	0.000698292	0.00800896	-0.00379265	0.000534408	-0.00354168	0.00123821	-0.00252312	-0.00126166	0.00613525	-0.00210546	-0.00121412	-0.00259828	-0.00854519	-0.00622192	0.00413366	-0.00255152	0.00430838	0.00518173	0.00508023	0.00535545	0.00430853	0.00497719	0.00492355	0.0050668	0.00502038	0.00518999	0.00447842	0.00452759	0.00450507	0.00493246	0.00488345	0.00530615	0.00474381	0.00455221	0.00508729	0.977703	0.890673	0.134789	0.378715	0.914494	0.471935	0.806938	0.615263	0.807932	0.170699	0.64191	0.787544	0.598352	0.0801481	0.240961	0.383547	0.575138	0.397056
cg06954729	3	149456888	1237	0.00104145	0.0015224	-0.000744109	0.00233477	0.000431932	0.00197221	0.0030672	-0.00509635	-0.000955492	-0.00783286	-0.00261977	-0.000740573	-0.000185686	0.00234742	-0.000945299	-0.00366205	0.00171408	-0.0039023	0.00421879	0.00451524	0.00444223	0.00373621	0.0044023	0.0042962	0.00416553	0.00439504	0.00441862	0.00370607	0.00377753	0.00380788	0.00386734	0.00412352	0.00374677	0.00399607	0.00386418	0.00399786	0.805017	0.735989	0.86697	0.532034	0.921841	0.646192	0.46153	0.246224	0.828799	0.0345558	0.487986	0.845797	0.961705	0.569169	0.800811	0.35945	0.657346	0.329016
cg00003529	3	149510115	1237	0.00353695	0.000920243	-0.00440763	0.00676947	-0.00110016	0.00110614	0.00139118	-0.00142592	0.00309493	-0.0100644	0.000506483	-0.00266279	-0.000228113	0.00540621	-8.45034e-06	-0.00832408	0.00338673	-0.00545032	0.00600284	0.00657252	0.00642789	0.00517642	0.00623736	0.00590627	0.00596607	0.00628367	0.00626666	0.0054301	0.00546426	0.00544725	0.00555695	0.00612161	0.00587945	0.00600419	0.0055875	0.00585169	0.555718	0.888649	0.4929	0.190957	0.859994	0.851439	0.81562	0.820482	0.621396	0.0638187	0.92615	0.624961	0.967256	0.377163	0.998853	0.165631	0.544431	0.351641
cg27304177	3	149530095	1237	0.00350091	0.00223812	0.00406577	0.00360144	0.000589982	-0.00289937	0.00297641	-0.00473061	-0.00617551	-0.00891307	-0.0030138	-0.000779661	0.00188538	0.00261097	-0.00239271	-0.00471936	-0.00195785	-0.00337799	0.0057809	0.00597276	0.00595754	0.00501531	0.00572969	0.00546265	0.00559165	0.0058585	0.00586117	0.00516335	0.00506892	0.0052232	0.00526419	0.00559296	0.00564119	0.00549294	0.00543676	0.00557091	0.544781	0.707867	0.494949	0.472702	0.917987	0.595583	0.594522	0.419391	0.292053	0.0843081	0.552134	0.881341	0.720229	0.64062	0.671456	0.390247	0.718762	0.544274
cg15108553	3	149530133	1237	-0.00893847	-0.00542446	-0.00547389	0.00376122	-0.00126801	-0.00812229	0.0110048	-0.00117106	0.00542648	-0.00771107	-0.00115653	0.00569867	0.0015815	-0.000867255	0.000847512	0.000141955	-0.00258838	0.00621415	0.00417972	0.00466512	0.00437878	0.00371575	0.00409202	0.00463182	0.00381361	0.00446662	0.0040516	0.00366653	0.00411771	0.00401602	0.00413029	0.00419289	0.00418127	0.00381913	0.00400603	0.0039837	0.0324736	0.244923	0.211266	0.311424	0.756657	0.0795013	0.00390572	0.793182	0.180459	0.0354574	0.778812	0.155903	0.701792	0.836135	0.839376	0.97035	0.518201	0.118785
cg04118462	3	149530148	1237	0.0017294	0.00338423	0.000931076	0.00272208	0.000788611	-0.00141825	2.23162e-06	-0.00400827	-0.00387928	-0.0106604	-0.00205174	0.000477498	0.00235427	-0.00135463	-0.00282583	-0.00560487	0.00362202	-0.00482808	0.00511377	0.00535666	0.00541309	0.00447675	0.0052058	0.00505264	0.00512478	0.00524698	0.00522045	0.00475048	0.00458975	0.0046887	0.00474952	0.00519004	0.0049168	0.00506732	0.00464319	0.00498577	0.735224	0.52753	0.863434	0.543155	0.879591	0.778945	0.999653	0.444915	0.457425	0.0248275	0.654856	0.918883	0.620116	0.794087	0.565474	0.268691	0.435349	0.332858
cg08744900	3	149530197	1234	-0.00375311	0.00146461	0.00940502	0.000507003	2.87575e-05	-0.00494103	0.00174983	0.00202171	-0.00253524	0.001954	-0.000483351	0.00213908	-0.000754472	-0.00437143	-0.00393105	0.00796613	-0.00400467	0.00710501	0.00435043	0.00447421	0.00451813	0.00374986	0.00440925	0.0043563	0.0042221	0.00423178	0.00439768	0.00389596	0.00387503	0.00396163	0.00399299	0.00428531	0.00425332	0.00427468	0.00402334	0.00407562	0.388303	0.743407	0.0373774	0.892449	0.994796	0.2567	0.678548	0.632832	0.564281	0.615987	0.900734	0.589231	0.850133	0.307683	0.355366	0.0623837	0.319561	0.0812821
cg06625886	3	149676395	1237	0.00611408	0.00161367	-0.000691807	0.00471742	0.00259995	0.00451139	0.0025863	-0.0034768	-0.000875071	-0.00800688	-0.00237643	-0.00440876	-0.000807833	0.00285941	-0.00366916	-0.00763587	0.000192914	-0.00712349	0.00597658	0.00616762	0.00609394	0.00497174	0.00578961	0.00596492	0.00573199	0.00593875	0.0059863	0.00520017	0.00499302	0.00529742	0.00522239	0.00575775	0.00549371	0.00565263	0.0053238	0.00562325	0.306306	0.793602	0.909615	0.342699	0.65338	0.449457	0.651842	0.55825	0.88378	0.123625	0.63411	0.405269	0.877068	0.619458	0.504207	0.176743	0.971094	0.205229
cg14699723	3	149677731	1237	0.0085878	0.00735825	-0.0070984	-0.00429715	0.000723677	-0.000549829	0.000877611	-0.0123055	0.00713355	0.00550635	-0.00327313	-0.00215039	-0.000650946	0.00255641	0.00181081	-0.00424108	0.000153682	-0.00914648	0.00690745	0.00733088	0.00705554	0.0058875	0.00660665	0.00686016	0.00645192	0.00715316	0.00680637	0.00631324	0.00601742	0.0062167	0.00612569	0.00697149	0.0066551	0.00640951	0.00623412	0.0064202	0.21377	0.315507	0.31438	0.465466	0.912776	0.936119	0.891803	0.0853798	0.294606	0.383104	0.586481	0.729414	0.915372	0.713847	0.78555	0.508173	0.980333	0.154261
cg05682128	3	149685395	1232	-0.0101312	0.00304436	0.0165932	0.00819934	0.00134822	-0.0110449	0.00607496	-0.00799745	-0.0110477	-0.000147681	0.00359073	0.0104965	0.0127979	-0.00559819	-0.00757958	-0.00694856	0.00293421	0.0104874	0.00675399	0.00617817	0.00653412	0.00526096	0.00608974	0.00581263	0.00593699	0.00601609	0.00595228	0.00526067	0.00581352	0.00541283	0.00537748	0.00562978	0.00578707	0.00551191	0.00558588	0.00523847	0.133606	0.622182	0.0111019	0.119109	0.824788	0.0574126	0.306194	0.183734	0.0634482	0.977604	0.536805	0.0524782	0.0173169	0.320034	0.190282	0.207436	0.599381	0.0452857
cg04412444	3	149686860	1237	0.00321941	-0.0033073	0.00172511	0.00182853	-0.00173934	-0.00233556	0.00086531	0.000159596	-0.000641107	-0.00519947	0.000175248	0.00153429	0.00155907	0.00328142	-0.00236511	-0.00502405	0.00263665	-0.00190257	0.00457599	0.00501448	0.00486879	0.00414468	0.00495205	0.00464997	0.00434612	0.00479148	0.00475179	0.00397	0.00418896	0.00425535	0.00412703	0.00473214	0.00454297	0.00469802	0.004646	0.00437456	0.481717	0.509543	0.7231	0.659087	0.725411	0.615474	0.842185	0.973429	0.892676	0.190301	0.96663	0.718432	0.705602	0.488038	0.602639	0.284891	0.570367	0.663623
cg01070987	3	149687002	1237	0.00105436	0.00306425	0.00238108	0.00332146	-0.000269577	5.90169e-05	0.00330359	-0.00542954	-0.00304674	-0.00582263	-0.00279708	-0.00133866	0.00172146	-0.000265509	-0.00421659	-0.00413781	0.00248073	-0.00347612	0.00494963	0.00501357	0.0051997	0.00423816	0.00512044	0.00482272	0.00476384	0.00503309	0.00501209	0.0042799	0.00434387	0.00446451	0.00436865	0.00498525	0.00484577	0.00463593	0.00449625	0.00460242	0.831313	0.541073	0.647005	0.433214	0.958013	0.990236	0.488014	0.280691	0.543268	0.173685	0.519632	0.764296	0.693545	0.957526	0.384213	0.372097	0.581131	0.450081
cg10636490	3	149687315	1237	0.00647328	0.0019735	0.00465712	0.00243152	-0.000841028	0.00593519	-0.0043022	-0.0046984	-0.00281357	-0.00119487	-0.00378592	-0.00553282	0.00153931	0.00104033	0.000361538	-0.00172349	0.00332386	0.00274907	0.00437786	0.00462143	0.00423377	0.00401095	0.00494514	0.00439243	0.00380896	0.00423985	0.00381156	0.0034923	0.00396465	0.00395716	0.00386332	0.00416368	0.00422698	0.00369042	0.00510996	0.00386892	0.139237	0.669356	0.271335	0.544369	0.864954	0.176621	0.258689	0.267796	0.460413	0.732244	0.339619	0.162059	0.690304	0.802696	0.931839	0.640488	0.515391	0.477362
cg07212142	3	149695801	1237	0.00300914	0.00550457	-0.000695187	-0.00217488	0.00159252	-0.00188615	-0.00162488	-0.00568871	-0.0030382	6.58863e-05	-0.000208338	-0.000597686	-0.00156693	0.000229918	-0.000622892	-0.0030646	0.00132855	-0.0021894	0.00429775	0.00436936	0.00427804	0.00382684	0.00429874	0.00412375	0.0040354	0.00434676	0.00432367	0.00384996	0.00363033	0.00378164	0.00389828	0.00417593	0.00398394	0.00411843	0.00381402	0.00409544	0.483823	0.207737	0.870911	0.569815	0.711038	0.647393	0.687201	0.190627	0.482248	0.986346	0.954236	0.874418	0.687718	0.956092	0.875757	0.456806	0.72759	0.592931
cg13749012	3	149765266	1234	-0.00272912	0.000173266	0.000591717	-0.00244355	-0.00106733	-0.00323629	0.00135073	0.00109163	0.0031015	0.00371399	0.00274676	0.00135578	-0.00339316	-0.00578845	-0.000324729	0.00626266	-0.00124537	0.00610275	0.00459248	0.00490802	0.00445811	0.00384047	0.00457627	0.00431334	0.00450882	0.00472239	0.00468448	0.00401511	0.00387779	0.00394984	0.00400182	0.00461668	0.00437165	0.00430999	0.00407806	0.00430108	0.552339	0.971838	0.894408	0.524605	0.815582	0.453075	0.764501	0.81719	0.50792	0.354965	0.47874	0.73141	0.396492	0.20991	0.940787	0.146208	0.760075	0.155932
cg10023324	3	149780400	1237	-0.00558279	-0.00102049	0.0064442	-0.00202555	-0.006393	-0.00083444	0.00419975	-3.46545e-05	-0.00672184	-0.00162469	-0.000462101	0.00280907	0.00620165	-0.00622309	-0.00822952	0.00206529	0.00228882	0.00620487	0.00371697	0.00411983	0.00432994	0.00339428	0.00366966	0.00381427	0.00361637	0.00415326	0.00402307	0.00321419	0.00346256	0.00386997	0.00374002	0.00426857	0.00372122	0.00350975	0.00364096	0.00358005	0.133104	0.804364	0.136675	0.550671	0.0814868	0.826831	0.245513	0.993343	0.0947565	0.613225	0.893833	0.467922	0.0972795	0.144872	0.0270005	0.556236	0.52959	0.0830638
cg18252648	3	149786427	1237	-0.00145154	0.00178489	0.00205341	0.00385534	0.00182441	0.00225458	0.00549971	-0.00454274	-0.00236566	-0.00503266	-0.00306166	-0.00114378	-0.00175456	0.000823887	-0.00131335	-0.00375657	0.00180808	-0.00421441	0.00424257	0.00421193	0.00434975	0.00359437	0.00446423	0.0041369	0.00390511	0.00432564	0.00411489	0.00356449	0.00375078	0.00378547	0.00372787	0.00411421	0.00367486	0.00399596	0.00389862	0.00398498	0.732249	0.671734	0.636873	0.283449	0.682779	0.585759	0.159032	0.293632	0.565358	0.157983	0.414344	0.762538	0.637883	0.841282	0.720802	0.347171	0.64281	0.290249
cg11834951	3	149797007	1237	0.00906698	0.0015807	-0.0019015	0.00198138	0.0044062	0.00403893	-0.0048885	-0.00280121	-0.00628339	-0.00322481	-0.00556036	-0.0014336	-0.00525455	0.000395524	-0.00684921	-0.00392979	-0.00253027	-0.00332439	0.00492575	0.00510283	0.00506211	0.00427118	0.004796	0.00485955	0.00477027	0.00512259	0.00454189	0.00437279	0.00412448	0.00461225	0.00447035	0.00465264	0.00504122	0.00459876	0.00454044	0.00475554	0.0656611	0.756737	0.707189	0.642724	0.35824	0.405898	0.305465	0.584492	0.166533	0.460835	0.177615	0.755934	0.239826	0.932253	0.174261	0.39281	0.577341	0.484517
cg10729196	3	149797095	1235	-0.00553407	-0.000574348	0.00415564	0.00426578	-0.00134771	-0.0066946	0.00135584	0.000585916	-0.00226844	0.00115066	0.000754329	0.00581706	0.00205789	-0.00306881	-0.00091037	0.000494261	0.00069585	0.00505769	0.00425974	0.00444564	0.0045758	0.00366946	0.00415016	0.00446548	0.00421331	0.00429623	0.00424589	0.00369015	0.00364325	0.00383808	0.00389492	0.00424558	0.00409043	0.00401661	0.00377867	0.00404536	0.19389	0.897205	0.363784	0.245029	0.745379	0.133824	0.747606	0.891522	0.593156	0.755177	0.835972	0.129616	0.597255	0.469787	0.823877	0.902064	0.853894	0.21121
cg03764418	3	149799107	1237	0.00431957	0.00475771	0.00702509	0.00161524	0.000807415	-0.00118213	-0.00179853	0.000562597	-0.00710754	-0.00633408	-0.00487811	-0.00191793	0.000400537	-0.000526149	-0.00761927	-0.00117378	-0.00288788	-0.00265022	0.00503917	0.00555316	0.00497358	0.0044111	0.00475088	0.00495352	0.00471875	0.00525624	0.00503683	0.00436608	0.00427932	0.00471319	0.00483958	0.00518449	0.00473856	0.00474594	0.00452436	0.00492456	0.391334	0.391579	0.157808	0.714234	0.865049	0.811381	0.703096	0.914762	0.158211	0.14685	0.254317	0.684061	0.93404	0.919165	0.10785	0.804658	0.523281	0.590464
cg19363750	3	149799109	1237	0.0029409	0.00154018	0.00578342	0.00541602	-0.000795665	-0.00718975	0.000409042	0.00170804	-0.00385821	-0.00780632	-0.000790609	0.00173796	-0.00148432	0.00142356	-0.00274697	-0.00367581	-0.000373771	0.000454987	0.00496313	0.00498493	0.00522521	0.0044175	0.00499748	0.00480833	0.00462477	0.00484903	0.0048203	0.00422731	0.00436936	0.00435582	0.00440673	0.00466231	0.00467198	0.0045653	0.00454584	0.00459333	0.553482	0.757347	0.268367	0.220185	0.873501	0.134844	0.929522	0.724655	0.423474	0.0647991	0.856412	0.689896	0.736246	0.760112	0.556554	0.420726	0.93447	0.921095
cg11339388	3	149812648	1237	0.00624735	0.00044028	0.00135719	0.00233775	0.00217615	-0.00269713	-0.000562485	-0.00411638	-0.00336995	-0.00496187	-0.00342658	-0.000117937	-0.00275055	0.000920737	-0.00197764	-0.00259178	-0.000986726	-0.00323424	0.00425225	0.00438633	0.00433124	0.00370355	0.0042479	0.00420997	0.00407464	0.00427133	0.00420175	0.00373083	0.00377833	0.00389984	0.00391176	0.00427333	0.00401258	0.00411405	0.0039667	0.00409952	0.141782	0.920046	0.754015	0.527897	0.60845	0.521748	0.890205	0.335185	0.422533	0.18353	0.364459	0.975874	0.481963	0.829408	0.622111	0.528706	0.803552	0.430152
cg17077319	3	149886667	1237	0.00173884	0.000616715	0.00705396	0.0050604	-0.000152602	-0.00252527	0.00370631	-0.000837388	-0.00364314	-0.00849554	-0.000185375	-0.000437756	0.000318903	0.00587809	-0.00416423	-0.00733115	0.000244758	-0.00722202	0.00504519	0.00535972	0.00519223	0.00448095	0.00485394	0.00512503	0.00462135	0.00498792	0.00483271	0.00432066	0.00418842	0.0044178	0.0048295	0.00453591	0.00483889	0.00469554	0.00432019	0.00482311	0.730355	0.908394	0.174286	0.258765	0.97492	0.622201	0.422555	0.866675	0.45094	0.0492685	0.964698	0.921067	0.947352	0.19501	0.389473	0.118452	0.95482	0.134295
cg25214310	3	149934218	1235	0.00407494	0.00159114	-0.00184029	0.00166698	0.00068717	0.000872671	0.00230871	-0.00347773	0.00153878	-0.00391705	-0.00144704	-0.00200474	-0.000713567	0.00217627	-0.00234991	-0.00417328	0.000437892	-0.00304356	0.00444263	0.00461899	0.00474578	0.00394981	0.00435065	0.00441709	0.00436862	0.00465966	0.00468699	0.00407113	0.00392117	0.00394509	0.00374808	0.00444504	0.00415768	0.00425702	0.00407996	0.00408948	0.359018	0.730486	0.698182	0.672994	0.874499	0.843384	0.597169	0.455458	0.742678	0.335973	0.712103	0.61134	0.84901	0.624421	0.57194	0.326924	0.914529	0.456731
cg18429097	3	149951008	1237	0.00437648	0.00445701	0.00265052	0.00310265	0.00216286	-0.00183395	0.000421639	-0.00309688	-0.00226196	-0.00693299	-0.00300274	-0.000636903	-0.000538976	-0.00280861	-0.00326976	-0.00447263	0.00113545	-0.00338902	0.00449523	0.00472274	0.00471319	0.00400332	0.00451911	0.00460432	0.00430903	0.00450775	0.00434635	0.00412069	0.00395924	0.00412004	0.00413941	0.00444736	0.0042939	0.00448019	0.00417019	0.00437532	0.330263	0.345306	0.573869	0.438329	0.632222	0.690402	0.922051	0.492075	0.602766	0.0924756	0.448203	0.877147	0.896403	0.527699	0.446364	0.318127	0.785409	0.43859
cg14364460	3	149951163	1237	-0.00468157	0.00211182	0.00687126	0.00237494	-0.00329003	-0.00347164	0.00441011	-0.00031475	-0.00255105	0.00132494	0.00387724	-0.0010667	-0.00171703	-0.00404631	-0.00681352	0.0032416	0.00111399	0.00386041	0.00394953	0.00422461	0.00439759	0.00341055	0.00394848	0.00377014	0.00388196	0.00404109	0.00417819	0.00355783	0.00341346	0.00355405	0.0037454	0.00409089	0.00391619	0.00380917	0.00379962	0.00376613	0.235881	0.617156	0.118169	0.48621	0.404709	0.357142	0.255934	0.937918	0.541488	0.709595	0.256012	0.764073	0.646638	0.322613	0.0818883	0.394769	0.769381	0.305348
cg05801883	3	149955247	1237	0.00501656	0.00196874	0.00354591	0.00472653	0.00303781	0.00110882	0.00226588	-0.00292715	-0.00491837	-0.00773604	-0.00405129	-0.00228461	0.000181701	0.00236109	-0.00425979	-0.0072659	0.00116158	-0.00529698	0.00625166	0.00623156	0.00628938	0.00528994	0.00620613	0.00616376	0.00599044	0.00639819	0.00615312	0.00559446	0.00546281	0.00582931	0.00552965	0.00614367	0.00585993	0.0058635	0.00556951	0.00593256	0.422301	0.752056	0.572895	0.371592	0.624498	0.857236	0.705246	0.647314	0.424099	0.166725	0.458321	0.695119	0.973787	0.700747	0.467266	0.215281	0.834791	0.371929
cg24685025	3	149955310	1236	0.00114225	-0.00615096	0.00570684	0.00167569	0.00296904	-0.00539666	0.00196434	0.00251952	-0.00504901	-0.00278684	-0.00179497	0.00388193	-0.000781905	-0.00437686	-0.00213129	0.0033564	-0.00358504	-4.01647e-05	0.00374714	0.00412508	0.00387204	0.00306879	0.00386864	0.00404797	0.00367634	0.00373058	0.00374764	0.0034741	0.00331084	0.00375352	0.00348985	0.0040407	0.0036237	0.00354598	0.00362945	0.00354697	0.760493	0.135932	0.14052	0.585036	0.442806	0.182475	0.59312	0.499442	0.1779	0.42245	0.587716	0.301037	0.822717	0.278723	0.556429	0.343874	0.323268	0.990965
cg20370615	3	149956248	1237	0.00530269	0.000415334	0.00354031	0.00520603	0.00203592	0.000135529	0.000767512	-0.00248228	-0.00348098	-0.00777824	-0.00391056	-0.00127006	-0.00165567	7.134e-05	-0.00432895	-0.00633426	0.00214089	-0.00517809	0.00577128	0.00594239	0.00584687	0.00498177	0.00557828	0.00549529	0.00551859	0.00584718	0.00566988	0.00521126	0.0049869	0.00510817	0.00524303	0.00561628	0.00539285	0.00546727	0.00522367	0.00541226	0.358197	0.944278	0.544844	0.296016	0.715131	0.980324	0.889389	0.671183	0.539253	0.135546	0.432943	0.803645	0.752165	0.989865	0.422136	0.246628	0.68192	0.338702
cg15024178	3	149956276	1237	0.00278435	0.00239619	0.00380491	0.00578736	0.00435325	0.00200062	0.00187244	-0.003767	-0.00252413	-0.00787006	-0.00393091	-0.00317516	-0.00090584	0.00572325	-0.0024234	-0.00470396	-0.0010392	-0.00617045	0.00590879	0.00635951	0.00638665	0.00531263	0.0058595	0.00593254	0.00587595	0.00624001	0.00601493	0.00564538	0.00519218	0.00547821	0.00554763	0.00603759	0.00591372	0.00579612	0.00527226	0.00567599	0.637482	0.706331	0.551336	0.275995	0.457519	0.735945	0.749983	0.546053	0.674745	0.163297	0.449	0.562185	0.870295	0.343163	0.681958	0.417039	0.843743	0.276986
cg21174110	3	149956337	1237	-0.00866223	-0.00238722	0.00122381	0.000227042	-0.003629	-0.00446768	0.00484942	0.000217705	0.00143373	0.000905348	0.00227524	0.00375838	0.00352225	-0.00405478	-0.0003191	0.00519862	0.00250284	0.00807543	0.00425934	0.00435565	0.00408063	0.00359886	0.00388698	0.00404852	0.00394015	0.00415751	0.00406366	0.00357218	0.00345997	0.00361224	0.00383777	0.00409384	0.0038195	0.00384528	0.00377434	0.00387888	0.0419818	0.58364	0.764248	0.949697	0.350496	0.269795	0.218409	0.958239	0.724225	0.799925	0.510803	0.298127	0.358731	0.321951	0.933418	0.176392	0.507254	0.037352
cg11061773	3	149969552	1236	-0.00117881	0.000246064	0.00153407	0.0050352	-0.00288158	-0.00243423	0.00119912	-0.00326231	-0.00380299	-0.00984513	0.000834911	0.000272077	0.00144439	0.00308773	-0.00321294	-0.00545506	0.00251536	-0.00118693	0.00485798	0.00504936	0.00497241	0.00413117	0.00473579	0.00461244	0.00469281	0.00482065	0.00502346	0.00416026	0.0040816	0.00420594	0.00432817	0.0046757	0.00442433	0.00434924	0.00437493	0.00437325	0.808273	0.961133	0.757689	0.222908	0.542876	0.59767	0.798319	0.498573	0.449021	0.0179587	0.83792	0.948422	0.738592	0.509011	0.467717	0.209749	0.565326	0.786079
cg16336347	3	150026417	1237	0.00548897	0.000258837	0.0012093	0.00288052	0.00287815	0.000820942	0.00124079	-0.00153099	-0.00326129	-0.00529911	-0.00331068	-0.00240355	-0.000744467	0.00197604	-0.00271028	-0.00433504	-0.000863957	-0.00419431	0.00500506	0.0050815	0.00506477	0.00423933	0.00494936	0.00468937	0.00471935	0.00506635	0.00503641	0.00436246	0.00424072	0.00440572	0.0044041	0.00471484	0.00473887	0.00473216	0.0045144	0.00475511	0.272779	0.959376	0.811287	0.496837	0.560891	0.861029	0.792615	0.762509	0.517281	0.224478	0.434985	0.585373	0.865766	0.675136	0.567373	0.359625	0.84823	0.377742
cg07515806	3	150032303	1237	0.00343468	-0.000374403	-0.00195602	0.00328181	0.00351552	0.00382015	0.00510467	-0.0037341	-0.00410777	-0.00615447	-0.00610569	-0.00545216	-0.00340255	0.00430825	0.000360378	-0.00373453	3.3689e-05	-0.00607677	0.00602836	0.00642152	0.00654435	0.00536851	0.0061623	0.00603281	0.00583648	0.00617417	0.00611393	0.00543935	0.00537366	0.00553155	0.00554452	0.00598397	0.00581408	0.00596533	0.00577079	0.00580225	0.568845	0.953506	0.765027	0.540996	0.568347	0.526584	0.381784	0.545315	0.501666	0.257856	0.255862	0.324306	0.539429	0.471546	0.950576	0.53129	0.995342	0.294955
cg12551737	3	150032745	1237	0.00117413	-0.00202102	-0.00755313	0.00343931	-0.00375806	0.00368008	0.00442001	-0.00436158	0.00177096	-0.00214173	0.00394692	-0.00078029	8.56582e-05	0.000719556	-0.00176925	-0.00025468	0.00102869	-4.10114e-05	0.00508088	0.005451	0.00575008	0.00451336	0.0052004	0.00543467	0.00500046	0.00517088	0.00523981	0.00453122	0.00502497	0.00487799	0.00507296	0.00510942	0.00551257	0.00491634	0.00459785	0.00481479	0.817247	0.710815	0.188991	0.446043	0.469896	0.498312	0.376739	0.398955	0.735377	0.636456	0.432184	0.872911	0.986528	0.888005	0.748249	0.958686	0.822965	0.993204
cg15341243	3	150042782	1236	0.00432088	0.000370928	0.00343576	0.00321452	0.00240042	-0.00150828	0.00140125	-0.00360851	-0.00458541	-0.00393063	-0.00339589	-0.000494178	-0.00102614	0.000839022	-0.0034013	-0.0039194	-0.000188432	-0.00361668	0.00446209	0.00472583	0.0044322	0.0038457	0.00436545	0.00433951	0.00418665	0.00450549	0.0044757	0.00400792	0.00375727	0.00391763	0.00387688	0.00432	0.00417683	0.00426005	0.00399891	0.00421765	0.332869	0.937439	0.438232	0.403225	0.58241	0.728164	0.737855	0.423182	0.305594	0.326733	0.366093	0.899619	0.791254	0.846005	0.415458	0.357554	0.962417	0.391162
cg16187114	3	150048881	1237	-0.0102568	0.00182007	0.00109954	0.00644795	-0.0017534	-0.00276203	0.00792131	-0.00535843	-0.00226557	-0.00285315	-0.00515235	0.000917729	0.00564563	-0.00513045	-0.00369081	-0.00533554	0.00240657	0.00176184	0.00355418	0.00439917	0.00406262	0.00339836	0.0037206	0.00397783	0.00355822	0.00406364	0.0035996	0.00308551	0.00357366	0.00360418	0.00369249	0.00372122	0.00354792	0.00375091	0.00336851	0.00352222	0.00390378	0.679072	0.786663	0.0577788	0.637448	0.487459	0.0260008	0.187293	0.52909	0.355125	0.149372	0.799009	0.126277	0.167986	0.298213	0.15489	0.474961	0.616929
cg12630243	3	150067033	1237	-0.00198256	0.00120559	0.00310777	0.000343999	5.4892e-05	0.00348227	0.00327026	-0.00195751	-0.00524554	-0.00476588	-0.00876026	-0.00179826	0.00237678	0.00135412	-0.00689718	-0.00157103	-0.00285914	-0.00209382	0.00434579	0.00477166	0.00430447	0.00387529	0.00436853	0.00445922	0.00389911	0.00435575	0.00415587	0.00385691	0.00359883	0.00402243	0.00385635	0.00399746	0.00393564	0.00382451	0.00394755	0.00385693	0.648244	0.800533	0.470303	0.929267	0.989975	0.434853	0.401627	0.653138	0.206877	0.21658	0.0149248	0.654832	0.537677	0.734801	0.0796891	0.681234	0.468893	0.587217
cg23291484	3	150067838	1237	-0.00953129	-0.00749117	-0.00246227	0.00394936	-0.00345193	0.00176429	0.00772748	-0.000526402	0.00284601	-0.00776858	-0.0020182	-0.000976685	0.00438107	-0.000541055	-0.000493122	-0.00446394	0.000640652	0.000559147	0.00381875	0.00407334	0.00381595	0.00313681	0.00384617	0.00394859	0.00341104	0.00372656	0.00343676	0.00303459	0.00336268	0.00376155	0.00362295	0.00359734	0.00342394	0.00334751	0.00361145	0.003572	0.0125632	0.0659045	0.51876	0.208016	0.369454	0.655008	0.0234863	0.887667	0.407609	0.0104668	0.548388	0.795134	0.226564	0.880446	0.885483	0.182364	0.859198	0.875611
cg16826188	3	150080315	1237	0.000974914	0.00336862	0.0050443	0.00396637	0.00089381	-0.00276546	0.00370388	-0.00125991	-0.00427641	-0.00457572	-0.00224623	0.0037527	0.000335868	0.000544417	-0.00567417	-0.00348411	0.00127478	-0.00491026	0.0039191	0.00428104	0.00411367	0.0035842	0.00382807	0.0039615	0.00381709	0.0040429	0.00383815	0.00351592	0.00350719	0.00353609	0.00357593	0.00380025	0.00383183	0.00389753	0.00362241	0.00362453	0.803547	0.431359	0.220112	0.268456	0.815382	0.485125	0.331876	0.755319	0.265199	0.193112	0.521871	0.288573	0.925169	0.886086	0.13866	0.371361	0.724903	0.175503
cg22767317	3	150083159	1232	-0.000238788	0.00213646	-0.000259591	0.00398014	0.000704641	0.000977589	0.00231689	-0.00217452	0.000379397	-0.00283583	-0.00160127	-0.000964612	0.000750349	0.00245163	-0.00079878	-0.00542688	-0.000338028	-0.00257389	0.00408602	0.00443835	0.00475939	0.00369573	0.00441795	0.00424582	0.00428178	0.00415131	0.00435376	0.00394318	0.00374595	0.00395341	0.00398622	0.00415112	0.00406707	0.0041156	0.00418991	0.00399831	0.953398	0.630259	0.956503	0.281499	0.873279	0.817899	0.588436	0.600407	0.930558	0.472034	0.66904	0.807235	0.850692	0.554791	0.844296	0.187299	0.935699	0.519741
cg07842242	3	150088164	1237	0.00177508	0.00226725	0.00229372	0.00282889	-0.000841043	-0.00121365	0.00279947	-0.00334899	-0.0025962	-0.00556281	-0.00300026	-0.00191584	0.000193131	-0.00214858	-0.00494473	-0.00372634	0.00194476	-0.000916013	0.00419688	0.00423142	0.00423531	0.00360494	0.0041201	0.00400784	0.00409279	0.00421319	0.00419786	0.00368417	0.0036238	0.00366867	0.00369295	0.0040915	0.00387575	0.00389146	0.00380145	0.0039448	0.672331	0.592087	0.588115	0.432614	0.83825	0.762028	0.493976	0.426682	0.536273	0.131063	0.407709	0.601519	0.958292	0.599491	0.202021	0.33828	0.608942	0.816377
cg08663999	3	150089701	1237	-0.00930578	-0.00162674	-0.000200471	0.000134748	-0.00176872	-0.00517583	0.00589506	-0.00123679	0.00247061	0.00126573	0.00122551	0.00427904	0.00296286	-0.00490618	0.000884468	0.00529437	-0.000107325	0.0081054	0.00431815	0.00451867	0.00433931	0.00375918	0.00412157	0.00410261	0.00410758	0.00436355	0.00429583	0.00382554	0.00372736	0.00380825	0.00388461	0.00430235	0.00405377	0.00418169	0.00394582	0.00403956	0.031159	0.718845	0.963152	0.971406	0.667824	0.207095	0.151239	0.776842	0.565211	0.740748	0.742315	0.261172	0.445632	0.254141	0.827286	0.205483	0.978301	0.0448026
cg04498533	3	150132260	1237	-0.00400181	-0.00858436	-0.00573293	0.00313741	-0.000192227	-0.00514685	0.009301	0.00262899	0.00466147	-0.00372503	-0.00679576	-0.000521056	0.00112297	0.00420979	-0.0033131	0.00175643	-5.70046e-05	0.00794771	0.00351345	0.00417279	0.00401725	0.00344685	0.00374536	0.00414275	0.00343685	0.00379518	0.00381024	0.00317388	0.00361269	0.00374824	0.00382605	0.00390439	0.00378439	0.00343981	0.00351504	0.00334041	0.254704	0.0396648	0.153557	0.362703	0.959067	0.214098	0.00680455	0.488486	0.221177	0.240535	0.0599608	0.88944	0.769135	0.280936	0.381322	0.609619	0.987061	0.0173474
cg27000103	3	150139409	1236	-0.00583679	-0.00261657	0.00262559	-0.00110083	-0.00320602	-0.00413375	0.00363196	-0.000749411	0.00199446	0.00113786	0.00143113	0.00224709	0.000982344	-0.00503311	-0.00229326	0.00235522	0.00282216	0.00716843	0.00407377	0.00421739	0.00400187	0.00368098	0.00386134	0.0040538	0.00385317	0.0039171	0.00404125	0.00355137	0.0034591	0.0034866	0.00370578	0.00402466	0.00384475	0.00383544	0.00354872	0.00377383	0.151922	0.534979	0.511767	0.764896	0.406377	0.307861	0.345891	0.848277	0.621641	0.748666	0.679072	0.519255	0.790945	0.211092	0.550864	0.539169	0.426462	0.0574972
cg10735582	3	150140075	1237	-0.000589803	0.00128333	-0.00129989	0.00553605	-0.00298708	0.00146794	4.68649e-05	-0.00597633	-0.000757726	-0.00780274	-0.00116641	0.00359208	0.000776177	-0.000128044	-0.0015368	-0.0036439	-0.00173304	-0.00716136	0.00427519	0.00422177	0.00434766	0.00357574	0.00419435	0.00417479	0.00384568	0.004073	0.00405533	0.00370844	0.00383183	0.00376983	0.00403161	0.00402006	0.00394414	0.00394358	0.00397346	0.0039763	0.890272	0.761144	0.764951	0.121569	0.476362	0.725124	0.990277	0.142293	0.851781	0.0353741	0.760822	0.340667	0.847333	0.974591	0.696802	0.355481	0.662725	0.0717012
cg06211378	3	150140268	1237	0.00530028	0.00195608	0.00158774	0.00275046	0.00371502	-0.00210678	0.00173771	-0.00333396	-0.00395499	-0.00703722	-0.00374788	0.0021556	-9.23552e-05	0.00274487	-0.00322574	-0.00547734	-0.000364783	-0.00177587	0.00548297	0.00562622	0.00542793	0.00478303	0.0053495	0.00516896	0.00528436	0.00559888	0.0054599	0.00486932	0.00472683	0.00469926	0.00486279	0.00529181	0.00502535	0.00512782	0.00495871	0.00511288	0.333704	0.728086	0.769895	0.565261	0.487394	0.683581	0.742276	0.55153	0.468839	0.148397	0.427839	0.646442	0.984847	0.60397	0.520943	0.285447	0.941357	0.728341
cg20890473	3	150140287	1237	-0.000502707	0.00317537	0.00120383	-0.000641953	-0.00102855	-0.0021763	0.00351589	-0.00441829	-0.000236713	-0.00590815	-0.00325674	-0.000726784	-0.00049473	-0.00184554	-0.00340913	-0.00127653	0.00206619	-0.000767041	0.00378146	0.00417433	0.00439916	0.00345766	0.00402882	0.00408811	0.00370159	0.00386619	0.00397592	0.00334869	0.003394	0.00352119	0.0036286	0.00388223	0.0037494	0.00373009	0.00377664	0.0035714	0.894241	0.446843	0.784354	0.85271	0.798494	0.594485	0.342198	0.253121	0.952525	0.0776787	0.337277	0.836476	0.891551	0.634515	0.36322	0.732182	0.584311	0.829944
cg13326420	3	150173062	1237	-0.00649561	0.002573	-0.0051488	-0.00661324	-0.00470945	-0.00199314	0.00765532	-0.00375082	0.00291437	-0.00580766	-0.00148857	0.00538123	0.000705457	-0.00337211	0.00151109	0.0023633	-0.00240346	0.000781185	0.00371605	0.00422944	0.00391507	0.00329622	0.00377548	0.00390177	0.00331908	0.0039318	0.00347695	0.00332501	0.00353797	0.0034146	0.00351751	0.0038671	0.00378606	0.00325929	0.00360647	0.00357355	0.0804663	0.542953	0.188468	0.0448231	0.212259	0.609471	0.0210849	0.340099	0.401919	0.0806966	0.673945	0.115038	0.841046	0.383208	0.689804	0.468393	0.505137	0.82696
cg04908077	3	150187338	1237	0.00299195	0.00300992	0.002087	0.0079392	-0.00440027	-0.00202026	0.00382224	-0.00497445	0.00112189	-0.00836449	0.00116884	-0.000922267	-0.00256519	0.00152725	-0.00491499	-0.00267203	-0.000158123	0.000622578	0.00455325	0.00469085	0.00469223	0.00406157	0.00445635	0.00449511	0.00424003	0.00447235	0.00436684	0.00401941	0.00390655	0.00409411	0.00416612	0.00434044	0.00425929	0.00418544	0.00414066	0.00419331	0.511115	0.521095	0.65648	0.0506167	0.323439	0.653118	0.367341	0.266022	0.797248	0.0374315	0.764787	0.821772	0.538075	0.724939	0.248522	0.523206	0.969538	0.881972
cg15210851	3	150237138	1237	-0.00987369	0.00547276	-0.00943312	0.00339413	0.00630715	4.05508e-05	0.0082051	0.00142522	0.000840817	0.00280377	-0.00909276	-0.00108589	-0.00107198	-0.00144953	-6.01654e-06	0.00315069	-0.00309216	0.00257235	0.00518374	0.00541575	0.00528482	0.0046034	0.00519107	0.00502095	0.00475363	0.00512082	0.005152	0.00472506	0.00462759	0.00469582	0.0049427	0.00521773	0.00473677	0.00462611	0.00470293	0.00469281	0.0568137	0.312243	0.0742698	0.460933	0.224366	0.993556	0.0843347	0.780768	0.870359	0.552925	0.0494257	0.817123	0.828301	0.781159	0.998987	0.495828	0.510862	0.583591
cg06846112	3	150265617	1237	-0.0035823	-0.00233952	-0.00203269	0.000885305	-0.0103239	-0.0074557	0.00166631	0.00218211	0.00361768	-0.00150346	0.00689075	0.00708322	-7.07769e-05	-0.00300662	0.000871794	0.00342718	0.00269914	0.00780649	0.00502157	0.00492477	0.00507384	0.00440519	0.00490143	0.00482325	0.00472631	0.00495995	0.0049597	0.00452573	0.0045449	0.00488082	0.00473034	0.00492403	0.00482423	0.00473966	0.00471604	0.004986	0.475609	0.63475	0.688699	0.840723	0.0351774	0.122157	0.724417	0.659976	0.465748	0.739737	0.129481	0.146714	0.988062	0.541464	0.856594	0.469628	0.567097	0.117423
cg01461846	3	150440743	1235	0.00585024	-0.00184054	0.00670896	0.0043587	0.00234753	-0.0032097	-0.0014954	-0.001899	-0.00492749	-0.00435603	-0.00205197	0.000996377	-0.000391848	-0.000572979	-0.0052928	-0.004439	0.000833084	-0.000942982	0.00411627	0.00428548	0.0043562	0.00369413	0.0041045	0.00422184	0.00382905	0.0040682	0.00415133	0.00356578	0.00338182	0.0037815	0.00370665	0.00422026	0.00395933	0.00396066	0.00373605	0.00386546	0.155245	0.667572	0.123537	0.23804	0.567361	0.447099	0.696137	0.640649	0.235241	0.22185	0.544008	0.792175	0.915809	0.892004	0.181291	0.262385	0.823547	0.807269
cg13969271	3	150451639	1236	-0.00369035	-0.00113384	0.0072994	-0.00139506	-0.00240268	-0.00627072	0.00174117	0.000900086	-0.00453989	0.00301091	0.00241584	0.00499671	0.000288937	-0.00355719	-0.00626078	0.00490552	0.000514928	0.00531823	0.00418568	0.004583	0.00427873	0.00365945	0.00432999	0.00406857	0.00392979	0.00435113	0.00434264	0.00355534	0.00368588	0.00370058	0.0038677	0.00415173	0.00387472	0.00396407	0.0036705	0.00404329	0.37796	0.804597	0.0880127	0.703039	0.578968	0.123254	0.657715	0.836117	0.295828	0.397068	0.512189	0.176935	0.940449	0.391557	0.106137	0.215903	0.888432	0.188401
cg04579314	3	150451913	1237	0.0061522	0.00112722	-8.38865e-06	0.00145551	0.000408454	0.00459962	0.00202483	-0.00109154	-0.00275431	-0.00708942	-0.00387107	-0.0061083	7.18953e-06	0.0042851	-0.00338693	-0.00532386	0.00273415	-0.00704013	0.00623436	0.00635066	0.00628111	0.0054582	0.00623683	0.00596897	0.00620051	0.00630165	0.00625329	0.00548043	0.00528647	0.00544818	0.00554098	0.00594924	0.00576291	0.0058049	0.00572118	0.0057585	0.323731	0.859118	0.998934	0.789727	0.947783	0.440951	0.744001	0.862483	0.659605	0.195808	0.46401	0.262218	0.998965	0.471354	0.556726	0.359074	0.632722	0.221495
cg08026836	3	150461479	1237	-0.00547007	-0.000880299	-0.0072349	-0.00335238	-0.00406125	-0.00295334	0.00794403	-0.00444292	0.00422557	-0.00303373	-0.00397483	0.00626513	0.00469695	-0.002334	0.00154381	0.00151905	0.00224478	0.0018785	0.00382021	0.00396217	0.00405353	0.00332737	0.00378993	0.00409097	0.00336495	0.004135	0.00362244	0.00323001	0.00359894	0.00348344	0.00382839	0.00394535	0.00351267	0.00352586	0.00378379	0.00383448	0.152179	0.824177	0.0742869	0.313687	0.283905	0.470346	0.0182348	0.282613	0.243412	0.347612	0.2694	0.0720905	0.21987	0.55413	0.6603	0.66659	0.553006	0.624206
cg13590228	3	150477925	1237	0.00213091	0.00285863	0.000342226	0.00463991	-7.68866e-05	-0.00316027	0.000466547	-0.00493977	-0.00446431	-0.00787729	-0.00452465	0.00330092	-0.000325626	0.00119723	-0.000641895	-0.00469319	0.00127232	-0.00750852	0.00506112	0.00533987	0.00528519	0.00432398	0.00497975	0.00493714	0.00475955	0.00520799	0.00507079	0.00463664	0.00436385	0.00464822	0.0046647	0.00523638	0.00494676	0.00492156	0.00460152	0.00485473	0.673729	0.592416	0.948372	0.283242	0.987681	0.522107	0.921914	0.342875	0.378644	0.0893338	0.299807	0.477613	0.944348	0.819152	0.896756	0.340287	0.782164	0.12195
cg02210878	3	150630693	1233	0.00178552	0.00102081	-0.000534013	0.000499327	0.00454499	0.00336181	0.00412799	0.000420452	0.00298647	-0.00164998	-0.00154804	-0.00475814	0.00015895	0.00206402	-0.000660725	-0.00454755	0.000920975	-0.00530893	0.00473211	0.00514604	0.00506909	0.00425557	0.00502132	0.00455724	0.00492467	0.00519317	0.0049476	0.00440477	0.00422953	0.00431338	0.00436078	0.00484891	0.00471187	0.00457266	0.00462398	0.0047345	0.705936	0.842756	0.916101	0.906595	0.365392	0.460706	0.401904	0.935472	0.546096	0.707965	0.714359	0.269978	0.970924	0.670351	0.888482	0.319976	0.842127	0.262148
cg11638320	3	150638295	1237	0.00265749	0.00106137	-0.000246069	0.00279298	0.00349005	-0.00286367	0.00212727	-0.00381569	-0.00113313	-0.00522368	-0.00413617	0.00126348	-0.00137205	0.00122288	-0.00155696	-0.0042076	0.00109647	-0.00266424	0.00436494	0.00452071	0.00466834	0.0039092	0.00443848	0.00458567	0.00428092	0.00457583	0.00447321	0.00400418	0.00396121	0.00410433	0.00421134	0.00435058	0.00434025	0.00434254	0.00417774	0.00428197	0.542639	0.814379	0.957963	0.47494	0.431682	0.532312	0.619247	0.404349	0.800025	0.192044	0.296408	0.758203	0.744577	0.778645	0.7198	0.332582	0.79297	0.53381
cg19185791	3	150659879	1237	0.00428006	0.00261518	0.00032883	-0.000361189	0.00146858	-0.00185558	0.00104996	-0.00252476	-0.00276601	-0.00404894	-0.000572768	0.000760759	-0.00303621	0.00265052	-0.0023208	2.79099e-05	-0.000678224	-0.00137699	0.00489555	0.00501886	0.00501265	0.00428478	0.0047792	0.0046631	0.00481247	0.00501408	0.00485432	0.00444475	0.00423739	0.00441501	0.004355	0.00466211	0.00468336	0.00473822	0.004389	0.00465333	0.381968	0.602318	0.947696	0.932821	0.758627	0.690683	0.827293	0.614588	0.568811	0.362322	0.892477	0.863192	0.485691	0.56968	0.620218	0.9953	0.877193	0.767296
cg24721964	3	150662697	1237	-0.010641	-0.00452881	-0.00644456	-0.00129396	0.000346698	-0.00115514	0.0034559	-0.000100431	0.0068682	-0.00182438	-0.00359215	0.00612167	0.00391896	0.00341862	0.00271282	-0.00356031	-0.00414122	0.00345698	0.00394418	0.00444995	0.00410365	0.00354537	0.00369431	0.00427947	0.00357507	0.00404957	0.00400932	0.00349585	0.00380236	0.00365315	0.00364983	0.00381974	0.00379499	0.0038494	0.00360942	0.00380943	0.00697775	0.308811	0.116311	0.715133	0.925231	0.787218	0.33371	0.980214	0.086702	0.601761	0.344804	0.0937925	0.28294	0.370794	0.474707	0.355018	0.251242	0.364154
cg01726964	3	150688881	1237	0.00475628	0.000416334	-0.000560564	0.00336756	0.00251049	0.00235529	0.00401574	-0.00327382	-6.53653e-05	-0.00746948	-0.00411471	-0.00404557	-0.00117022	0.00203917	-0.00359182	-0.00371204	5.2762e-05	-0.0049187	0.00553246	0.00577038	0.00577904	0.00486114	0.00569507	0.00554222	0.00549295	0.00550771	0.0057227	0.00494128	0.00472839	0.00492567	0.00487341	0.00537474	0.00528452	0.00534722	0.00522471	0.00513301	0.389952	0.942482	0.922727	0.488466	0.659344	0.670856	0.464735	0.55224	0.990887	0.130623	0.384184	0.411461	0.810235	0.704392	0.496704	0.487557	0.991943	0.337937
cg17221738	3	150690403	1237	0.00380878	0.00237849	-0.00156398	0.00455674	-0.000328038	0.00115229	0.00160658	-0.00236011	-0.00225657	-0.00545926	0.000319971	-0.00284911	6.2435e-05	0.000497486	-0.00319309	-0.00383754	0.00334595	-0.00430355	0.00497985	0.00511485	0.00508926	0.00429637	0.00506289	0.00504458	0.00502097	0.00505235	0.00506226	0.00440535	0.00433384	0.00451936	0.00460362	0.0048189	0.0048232	0.00502025	0.0045866	0.00481919	0.444369	0.64192	0.758608	0.288871	0.948339	0.819319	0.748988	0.640406	0.655769	0.215258	0.941145	0.528417	0.989179	0.917775	0.507954	0.444621	0.465692	0.371856
cg20514083	3	150800762	1237	0.0043911	-0.000551042	-0.00481852	0.00344328	-0.00345945	-0.00431381	0.00223314	-0.000683787	0.000554765	-0.0103974	-0.00399897	0.00037855	0.00207965	-0.00193894	-0.00253315	-0.00297707	0.00383871	0.00313172	0.00520534	0.00544852	0.00522288	0.00473722	0.00552934	0.00518969	0.00483995	0.00494294	0.00498576	0.00449914	0.00485976	0.00449068	0.00476024	0.00519052	0.00493832	0.00519131	0.00499122	0.00478831	0.398907	0.919442	0.356227	0.467314	0.531542	0.405845	0.644514	0.889975	0.911402	0.0208344	0.410579	0.93282	0.6622	0.708737	0.607981	0.566325	0.441839	0.513089
cg02006564	3	150864287	1236	-0.00131826	-0.00125682	0.00600682	0.00241747	-3.97297e-05	-0.00337179	0.000889493	0.00143878	-0.00128545	0.00014531	0.000940061	6.33147e-05	-0.00159072	-0.00325841	-0.00333019	0.00495762	-0.00116693	0.00597619	0.00386208	0.0039649	0.00398117	0.00327263	0.00388034	0.00397796	0.00398836	0.00390607	0.00389199	0.0035097	0.00327144	0.00350402	0.00355125	0.00387601	0.00382865	0.00371766	0.00359791	0.00381679	0.732852	0.751254	0.131348	0.460092	0.991831	0.396651	0.823518	0.712616	0.741187	0.966975	0.773842	0.985584	0.654202	0.400539	0.384406	0.182357	0.745685	0.117404
cg25117092	3	150948274	1237	0.0058617	0.000860909	0.0018376	0.00423739	0.00152461	0.000161985	0.000733644	-0.00189844	-0.00338118	-0.00599251	-0.00196789	-0.00292772	-0.00251635	0.00197825	-0.00467331	-0.00622636	-0.000124363	-0.00418315	0.00544286	0.00559248	0.00557798	0.0048002	0.00539314	0.00518105	0.00534087	0.00542449	0.00538633	0.00484144	0.00466325	0.00471324	0.00485059	0.0052671	0.00504946	0.0052983	0.00489707	0.00514045	0.281501	0.877657	0.741824	0.37737	0.777411	0.975058	0.890743	0.726357	0.530179	0.215807	0.673025	0.534489	0.60392	0.707225	0.354702	0.239931	0.97974	0.415776
cg16239134	3	150994576	1237	0.00398911	0.00489389	-0.00290361	-0.00126412	0.00224245	8.22316e-05	-0.00156341	-0.00461742	-0.00223793	-0.00207837	-0.000448786	-7.98393e-05	-0.00140458	8.88052e-05	-0.000391839	-0.00318913	0.000218426	-0.00453093	0.00466523	0.00483138	0.00482131	0.00402228	0.00450959	0.0046114	0.00448813	0.00477271	0.00458457	0.00408125	0.00391091	0.00434668	0.00424555	0.00462369	0.00437565	0.00452674	0.00418766	0.00443928	0.392512	0.31109	0.547011	0.753309	0.619004	0.985773	0.727582	0.333313	0.625447	0.610577	0.908641	0.985345	0.740769	0.984676	0.928645	0.481115	0.958402	0.307422
cg01114224	3	150996297	1237	0.00398761	0.00585376	-0.00420519	0.000532741	0.000410544	0.00387204	-0.000750716	-0.00588099	-0.00038851	-0.00574944	0.00014685	-0.00350816	-0.00181925	0.00170514	0.00228722	-0.00498635	0.00118887	-0.00689915	0.00522689	0.00552743	0.00552922	0.00460251	0.00535599	0.00523139	0.00517938	0.00542988	0.00534338	0.00470071	0.00464895	0.00479733	0.0048093	0.00525424	0.00508318	0.00500973	0.00482516	0.00516325	0.445521	0.289582	0.446932	0.907851	0.938901	0.459205	0.884756	0.278774	0.942038	0.221292	0.974801	0.464611	0.705224	0.74554	0.65274	0.319574	0.80538	0.181483
cg05017956	3	151019897	1237	0.00409594	0.000278157	0.00149278	0.00669964	0.00478031	0.00200917	0.00344443	-0.00345565	-0.00189072	-0.00882382	-0.00386531	-0.0041917	0.00124402	0.00272404	-0.00498612	-0.00252757	-6.98313e-05	-0.00131192	0.00531397	0.00551745	0.00540816	0.00447796	0.00512783	0.00511208	0.00511248	0.00534382	0.00538256	0.004787	0.00446375	0.00474903	0.00471097	0.00505288	0.00467163	0.00485211	0.00463737	0.00488177	0.440833	0.959792	0.782529	0.134618	0.351218	0.694302	0.500483	0.51785	0.725388	0.0652869	0.386527	0.377429	0.791727	0.589813	0.285827	0.602422	0.987986	0.788131
cg19926250	3	151034474	1237	-0.00417917	0.00894742	0.00238439	3.24445e-05	-0.00979831	-0.0102587	0.0126027	-0.0120497	-0.00505598	-0.00750461	0.00131227	0.00616998	-0.000515504	0.00184695	-0.00593185	0.00194484	0.00681558	-0.00103226	0.00535285	0.00586281	0.00589294	0.00486836	0.00535031	0.00523959	0.00506774	0.00528652	0.00532331	0.00477398	0.0046796	0.00512592	0.00518856	0.00522212	0.0052909	0.00515378	0.00512932	0.00502929	0.434956	0.126977	0.685758	0.994683	0.0670475	0.0502402	0.012888	0.0226474	0.342223	0.115955	0.779152	0.228713	0.920857	0.72358	0.262227	0.705904	0.183931	0.837377
cg09432154	3	151034669	1237	0.00252319	-0.000227186	0.00421404	0.00374114	0.0033939	-0.000685032	0.00289055	-0.00247649	-0.00376904	-0.00384996	-0.0047817	-0.00170268	-0.000524431	0.00167862	-0.00393831	-0.00242307	0.00146895	-0.00289681	0.00398972	0.00430835	0.00406581	0.00367005	0.00399339	0.00378373	0.00378322	0.004096	0.00414663	0.00356583	0.0035261	0.00351616	0.0036509	0.00395504	0.00384422	0.00389696	0.0036611	0.00376238	0.527111	0.957946	0.29999	0.308028	0.395393	0.856331	0.444841	0.545437	0.363381	0.280284	0.175071	0.628213	0.885781	0.671257	0.30561	0.534083	0.688248	0.441335
cg26005824	3	151034789	1237	0.00291508	0.00164967	0.00404204	0.00710222	0.00157162	0.00169258	0.00527649	-0.00582738	-0.00752601	-0.0102039	-0.00507857	-0.00563729	-0.000156448	-0.00044747	-0.00416988	-0.00376148	0.00408067	-0.00351349	0.00457983	0.00480987	0.0049082	0.00412139	0.00440357	0.00447004	0.0042271	0.00467444	0.00463785	0.0040554	0.00399719	0.00414884	0.00436785	0.00458799	0.00437603	0.00429796	0.00410059	0.0043436	0.524449	0.731616	0.410208	0.0848416	0.721168	0.704948	0.211939	0.212527	0.104646	0.0118652	0.203893	0.174222	0.971427	0.922305	0.340646	0.381477	0.319666	0.41858
cg05684005	3	151035780	1236	-0.00337432	0.00864567	0.00347722	0.00370401	-0.00443157	-0.00257921	0.00596146	-0.00487201	-0.00652489	-0.0065197	0.001194	-0.00119519	-0.000143296	-0.00210289	-0.00262299	-7.22139e-05	0.00213142	-0.00266581	0.00468582	0.00495458	0.00447301	0.00411519	0.00436443	0.00447525	0.00430872	0.00515825	0.00435279	0.00408923	0.00418344	0.00435489	0.00425454	0.00428976	0.00408589	0.00408649	0.00408825	0.00407298	0.471455	0.0809871	0.436936	0.368076	0.309923	0.564394	0.166487	0.34491	0.13387	0.110856	0.775329	0.78374	0.973132	0.623984	0.520898	0.985901	0.602121	0.512782
cg01754219	3	151035969	1234	-0.000387943	-0.00185205	0.00536569	0.00339775	0.00578434	0.00140058	0.00283731	-0.00205613	-0.000655523	-0.00119227	-0.00317278	-0.00539627	0.000271495	-0.00494242	-0.00843378	0.00352543	-0.0020102	0.00581405	0.00435669	0.00463874	0.00434816	0.00377847	0.00411255	0.00440823	0.00366221	0.00415652	0.00395525	0.00361641	0.00350687	0.00386012	0.00390314	0.00452727	0.00422925	0.00363942	0.00386479	0.00396177	0.929046	0.689703	0.217198	0.368526	0.159573	0.750698	0.438485	0.620829	0.868366	0.741639	0.365608	0.162127	0.944545	0.274965	0.046135	0.332707	0.602972	0.14223
cg17795586	3	151047735	1237	-0.00317665	-0.00243468	-0.000363552	0.00111599	-0.00170801	-0.00268972	0.00666077	-0.00143894	0.00252221	-0.00260387	-0.00239061	0.000364088	0.00268549	0.00391287	-0.00192011	0.000116382	0.00297234	0.000121015	0.00428092	0.00430667	0.00440209	0.00364048	0.00425897	0.00408606	0.00386909	0.00411856	0.00417786	0.00350695	0.00364495	0.00382348	0.0039979	0.00421753	0.00392606	0.00398869	0.00378121	0.00379699	0.458057	0.571851	0.934181	0.759185	0.688391	0.510366	0.0851543	0.726805	0.546037	0.45779	0.511909	0.924137	0.501759	0.35353	0.624794	0.976723	0.43182	0.974575
cg07710415	3	151065654	1237	-0.00744813	-0.00101546	-0.00506645	-0.00258497	0.00148137	0.0031154	0.00889583	-0.00759185	-0.00062063	-0.0013895	-0.00310253	0.000451588	0.00527391	-0.00353014	0.00808745	0.00231825	-0.00214038	-0.00176769	0.0043741	0.00493087	0.00446682	0.00370654	0.00416655	0.00464217	0.00398936	0.00451109	0.00407237	0.00366427	0.00423951	0.00432607	0.00429014	0.00439521	0.00434477	0.00366072	0.00404403	0.0039337	0.0886097	0.836839	0.256693	0.485547	0.722185	0.502151	0.0257548	0.0923888	0.878871	0.704537	0.464282	0.916862	0.218955	0.421871	0.0626842	0.526552	0.596619	0.653163
cg18160748	3	151112406	1236	0.0022994	0.000939946	0.00311231	0.00319443	0.0019025	-0.00281886	-0.000344525	-0.00383325	-0.00361222	-0.00830808	-0.000269102	-0.000162655	0.0016973	-0.00287005	-0.000657652	-0.003495	0.00231515	-0.00520501	0.0042426	0.00445702	0.00402643	0.0038106	0.00419313	0.00441605	0.00400489	0.00442021	0.00397959	0.00378759	0.00381282	0.00390038	0.003626	0.00417146	0.00385155	0.0042363	0.00386255	0.00404779	0.587833	0.832972	0.43954	0.401862	0.650032	0.523264	0.931446	0.385826	0.364043	0.0282713	0.943733	0.966736	0.639719	0.49144	0.864421	0.409365	0.548917	0.198482
cg19663114	3	151113683	1236	0.00155929	8.82667e-07	-0.00289635	0.00361284	0.000256113	0.00101813	0.00462562	-0.000583416	0.000859608	-0.00659813	-0.000217459	-0.00356996	0.00227482	-0.00197285	-0.00108545	-0.00554869	0.0047628	-0.0033862	0.00490179	0.00516126	0.0052797	0.00447786	0.00517876	0.00493363	0.00495609	0.00510286	0.00500862	0.00455536	0.00434926	0.00444909	0.00457643	0.00479272	0.00458644	0.00467251	0.00487937	0.00482671	0.750404	0.999864	0.583292	0.419769	0.960557	0.836505	0.350655	0.908975	0.863732	0.147496	0.960123	0.422321	0.619137	0.680608	0.812916	0.235024	0.32901	0.482958
cg08884336	3	151139999	1237	0.00274114	0.0054573	-0.00467496	0.00203876	0.0024279	0.00127469	-0.0012362	-0.0045719	-0.000468228	-0.00465984	-0.00208536	-0.00100895	-0.00244875	0.00451452	0.00185344	-0.00268168	-0.00206049	-0.00402052	0.00390116	0.00401426	0.0042462	0.00364222	0.00401295	0.00393232	0.00375602	0.00412009	0.00402758	0.00363568	0.00364622	0.00380882	0.00372127	0.00424521	0.00386719	0.00385773	0.00377882	0.00366932	0.482276	0.173995	0.270907	0.575646	0.545169	0.745818	0.742061	0.267145	0.90745	0.199949	0.567373	0.791089	0.510512	0.287583	0.631745	0.486965	0.585565	0.273205
cg03604388	3	151150844	1237	-0.0077592	0.00160992	-0.00315848	-0.00210105	-0.00474019	-0.00342383	0.00836104	-0.00600718	0.00275667	-0.00358019	0.00141265	0.0083784	-0.000753672	-0.000907436	0.00425357	-0.000630411	-0.000820368	0.000391774	0.004088	0.00460971	0.00421274	0.00346862	0.00400324	0.00421554	0.00362829	0.0041016	0.0038203	0.00345205	0.00373273	0.00382443	0.00401896	0.00398714	0.00386379	0.00354182	0.00377399	0.00370617	0.0576905	0.726905	0.453407	0.544693	0.236379	0.416681	0.0212001	0.143031	0.47055	0.29968	0.705097	0.0284694	0.851246	0.819964	0.270949	0.85873	0.827917	0.915814
cg06855506	3	151152773	1231	0.00258223	0.00314673	-0.00140436	0.0007613	0.00203114	0.0028286	-0.000933623	-0.00185188	0.0015115	-0.00308485	-0.000563866	-0.00192203	0.000200253	0.00186084	-0.00190446	-0.00258199	8.40009e-05	-0.00204725	0.00412219	0.00416712	0.0041959	0.00339181	0.00427506	0.00376448	0.00436695	0.00411925	0.00420113	0.00393961	0.00365425	0.00350219	0.00365914	0.00396338	0.00411544	0.00383708	0.00408959	0.00401568	0.531038	0.45017	0.737852	0.822405	0.634705	0.452417	0.830709	0.653022	0.719008	0.433607	0.87737	0.583137	0.956356	0.638706	0.643537	0.501009	0.983612	0.610181
cg13362760	3	151158394	1237	0.00323911	0.00232118	-0.00130368	0.00233345	0.00192372	-0.00295357	0.00243694	-0.00404805	-0.00173931	-0.00652529	-0.00402453	0.000141058	0.000872289	0.00199218	-0.00165294	-0.00130286	0.000539637	-0.00173589	0.00597748	0.00617267	0.00606229	0.00501353	0.00578937	0.00562685	0.00570362	0.00607228	0.00604866	0.00532287	0.00519716	0.00526213	0.00516323	0.00577266	0.00550522	0.00548396	0.00535557	0.00575359	0.587897	0.706887	0.829731	0.641623	0.739674	0.599648	0.669188	0.505	0.773689	0.220238	0.438711	0.978614	0.865842	0.730015	0.763986	0.81221	0.91974	0.762877
cg26591958	3	151160047	1237	-0.00961203	-0.00445039	-0.00157327	-0.00123086	-0.00716395	-0.012607	0.00452517	0.000382997	0.00406054	-0.000717135	-0.00121832	0.00942273	0.000662243	0.000706842	-0.00309693	0.00469987	-0.00180504	0.00725802	0.00427656	0.00473411	0.00438868	0.00373595	0.00406201	0.00459652	0.00394527	0.00446672	0.00438272	0.00381801	0.00410581	0.00415229	0.00400189	0.00439425	0.00407082	0.00418365	0.00397538	0.00399469	0.024601	0.347183	0.719982	0.741806	0.0777916	0.00609325	0.251387	0.931669	0.354192	0.85101	0.766673	0.023251	0.868564	0.872207	0.446798	0.261272	0.649789	0.0692296
cg21930362	3	151164278	1237	0.00223294	0.00262358	0.00121298	0.00249095	0.000610389	-0.00158116	0.000597861	-0.00238516	-0.00259335	-0.00423549	-0.00123976	-4.87252e-05	-0.000492615	0.00295535	-0.0020435	-0.00336032	-0.00213278	-0.00116203	0.00416283	0.00426314	0.00416627	0.00360041	0.00413421	0.00393972	0.00391435	0.00420842	0.00406497	0.00374532	0.00356551	0.0036031	0.00375741	0.00398992	0.00388027	0.00392972	0.00380988	0.00394861	0.591682	0.538283	0.770943	0.489031	0.882624	0.688171	0.878607	0.570878	0.523489	0.258109	0.728059	0.98921	0.895692	0.458872	0.598445	0.392493	0.575614	0.768538
cg25499537	3	151177940	1237	0.00441577	5.70709e-05	0.000190554	0.00207694	0.00405894	0.00602101	-0.0013869	-0.00189388	-0.000640688	-0.00486372	-0.0048199	-0.00940037	-0.00191117	0.00527108	-0.00323255	-0.00388276	-0.0019735	-0.00177897	0.00535941	0.00559892	0.0055014	0.00466573	0.0054798	0.00514012	0.00519472	0.00532455	0.0056045	0.00473306	0.00475203	0.00469567	0.00469932	0.00519114	0.00489907	0.00498603	0.00494304	0.00490777	0.40998	0.991867	0.972369	0.656212	0.458869	0.241448	0.789482	0.722074	0.908987	0.304135	0.310448	0.045293	0.684235	0.309916	0.509363	0.436139	0.68971	0.716993
cg00472710	3	151178727	1237	0.00834684	-0.00495812	0.00218326	0.000271081	0.0139494	-0.000649362	-0.00490914	-0.00445269	-0.00368031	-0.00466905	-0.0135357	9.80141e-05	0.00519579	0.00278294	-0.00148891	-0.00407683	-0.000317741	0.00189158	0.00569754	0.00632481	0.00589743	0.00489872	0.00564314	0.00576515	0.00523305	0.00593452	0.00555393	0.00502893	0.00500179	0.0052948	0.00543689	0.00587742	0.00543697	0.00551734	0.00537607	0.00555663	0.142924	0.433089	0.711229	0.95587	0.0134386	0.910319	0.348191	0.453072	0.507555	0.35318	0.00680632	0.985231	0.339246	0.635859	0.784201	0.459961	0.95287	0.733541
cg25307288	3	151255839	1237	0.00541331	-0.000145831	-0.00169778	0.000995956	0.00340249	0.00392552	-0.00171453	-0.000329766	-0.00216768	-0.00478715	-0.00522856	-0.00539038	-0.00514302	0.00107394	-0.00150725	-0.00289457	0.00278326	-0.00793118	0.00553834	0.00542905	0.00549192	0.00482371	0.0054969	0.00536781	0.00521717	0.0054177	0.00530334	0.00498907	0.00485499	0.00487659	0.00498688	0.00523386	0.0050682	0.00523824	0.00510072	0.00528827	0.328359	0.97857	0.757214	0.836423	0.535927	0.464592	0.742434	0.951464	0.682732	0.337294	0.281505	0.269005	0.302395	0.837423	0.766166	0.580547	0.5853	0.133675
cg16962940	3	151268224	1237	0.00568757	0.00480359	-0.00142891	0.00517923	0.00403097	-0.00535867	0.00462202	-0.0041218	-0.0054608	-0.00789538	-0.00748992	0.00147547	-0.00181964	-0.00137305	-0.00453443	-0.00174541	-0.00310707	6.69298e-05	0.00459065	0.00483876	0.00483669	0.00384534	0.0043996	0.00442369	0.00411944	0.00455657	0.00459279	0.00391388	0.00386062	0.00401205	0.00398826	0.0044045	0.00439068	0.00427196	0.00413869	0.00423219	0.215366	0.320841	0.767664	0.178018	0.359555	0.225758	0.261861	0.365685	0.234442	0.0436665	0.0523699	0.713052	0.648212	0.755239	0.301725	0.682853	0.452811	0.987382
cg19227710	3	151285666	1237	0.00108233	0.00491654	-0.0018597	0.00115933	-0.00367998	0.00361474	-0.000953524	-0.00157108	-0.00299123	-0.00531159	-0.00158876	-0.00136004	0.000284373	0.0015396	-0.00156903	0.000145613	-0.00248407	-0.00354928	0.00414713	0.00454633	0.00420056	0.00364918	0.00433602	0.0043285	0.00395062	0.00404319	0.00385426	0.00340703	0.00403735	0.00378335	0.0041498	0.00405129	0.00395668	0.00353971	0.00403958	0.00408627	0.794107	0.279505	0.657964	0.750716	0.396048	0.40366	0.809275	0.697592	0.4377	0.118994	0.693938	0.719236	0.945366	0.703926	0.691698	0.967187	0.538599	0.385073
cg13846359	3	151352061	1237	0.000443101	0.00252379	-0.00238539	-0.0017284	0.00248571	0.00114895	0.00113156	-0.000842574	0.00227514	-0.00402697	-0.00293277	-0.00161381	0.000434452	-0.00136551	-0.00449413	-0.00277728	-0.00243785	-0.00258413	0.00521595	0.00566992	0.00537573	0.00437817	0.00531632	0.00519233	0.00501333	0.00551317	0.00513972	0.00451847	0.0045447	0.00479823	0.00475657	0.0050714	0.0050021	0.00495339	0.00493462	0.00528157	0.9323	0.656233	0.657235	0.693007	0.640098	0.824875	0.821427	0.878533	0.658013	0.37281	0.518722	0.736619	0.927225	0.787732	0.368946	0.575014	0.621285	0.624649
cg21090893	3	151415527	1237	0.00503805	0.00276375	0.00316652	0.00254807	0.00247472	-0.00252787	0.000767502	-0.00321567	-0.00443912	-0.00331025	-0.00253655	0.00183164	0.0010525	0.000351475	-0.00304627	-0.00256337	-0.00128967	-0.00303953	0.00438645	0.00440128	0.00454864	0.00390914	0.00423147	0.00430986	0.00416995	0.00431175	0.00440569	0.00400297	0.00379187	0.00390665	0.00395085	0.00431637	0.00421305	0.00437308	0.0040138	0.00417397	0.250743	0.530042	0.486336	0.514514	0.558657	0.557518	0.85397	0.455792	0.313652	0.408266	0.503531	0.639175	0.789932	0.935101	0.469645	0.557761	0.747977	0.466484
cg25159668	3	151450877	1231	-0.00578698	0.000458116	0.0046638	0.000373218	-0.00129225	-0.00582053	0.00507806	-0.00188141	-0.00171392	-0.000564598	0.000152908	0.00361376	-0.00190598	-0.00517637	-0.00274211	0.00499218	-0.000712649	0.00566603	0.00402498	0.00416	0.00409315	0.00369341	0.00420568	0.00417028	0.00399268	0.00402032	0.00407762	0.00375776	0.00342211	0.00376095	0.00354388	0.00409416	0.00405062	0.00392435	0.00371357	0.00392554	0.1505	0.912311	0.254529	0.919511	0.758643	0.162801	0.203429	0.639803	0.674248	0.880569	0.96436	0.336621	0.590699	0.206112	0.498431	0.203336	0.847817	0.148914
cg22484330	3	151450920	1225	-0.00119247	-3.94215e-05	-0.0037489	-0.000974674	-0.00568182	-0.00466319	0.00196897	-0.00124539	0.000109289	-0.00253353	0.000707164	0.00815632	-0.00109237	-0.000853532	0.00299805	-0.000717179	0.0026846	-0.00588363	0.00401231	0.00430383	0.00389658	0.00353083	0.00383886	0.00408573	0.00341572	0.00410634	0.00355239	0.00347989	0.00332472	0.0037159	0.00351264	0.00394932	0.00390303	0.00349181	0.00377991	0.00364345	0.766311	0.992692	0.335998	0.782512	0.138852	0.25373	0.564316	0.761673	0.975457	0.466584	0.831562	0.0281652	0.755813	0.828893	0.442408	0.837268	0.477563	0.106343
cg26827139	3	151487065	1237	-0.00154599	-0.00299055	-0.0043987	0.00153229	-0.00179186	0.00314086	0.00984623	-0.00981355	-0.00616758	-0.00457765	-0.00487773	-0.00515538	-0.000818248	0.00488987	0.00131062	0.00310959	0.0029814	0.000977947	0.00596629	0.00574716	0.00571114	0.00468341	0.00524544	0.00492543	0.00512809	0.00568639	0.005024	0.00486132	0.00469581	0.00468467	0.00559074	0.00522116	0.00544447	0.00514713	0.00495575	0.00495857	0.795542	0.602818	0.441183	0.743537	0.73265	0.523681	0.0548505	0.0843839	0.219588	0.346373	0.298925	0.271123	0.883639	0.348991	0.809768	0.545751	0.547438	0.843653
cg27641106	3	151491163	1237	-0.00391834	0.00419386	0.00924851	-0.00111596	-0.00374962	-0.00532759	0.00431389	-0.00539348	-0.00583669	-0.00112304	0.00203842	0.0029415	-0.00402342	-0.0038016	-0.00287555	0.00490971	-0.00132298	0.00485099	0.00480996	0.0054585	0.00516885	0.00471859	0.00538925	0.00510617	0.00471238	0.00481381	0.00500382	0.00455366	0.0043496	0.00453186	0.00474814	0.00496092	0.00470164	0.00517416	0.0048329	0.00465478	0.415284	0.442299	0.0735699	0.813043	0.486581	0.29678	0.359963	0.262536	0.243434	0.805199	0.639323	0.516292	0.39679	0.443492	0.540799	0.342677	0.784281	0.297341
cg00972731	3	151508124	1237	-0.00401677	0.00244237	0.0060893	-0.000358162	-0.00116622	0.003224	0.00422456	0.00266958	0.00357521	-0.00174894	-0.00130856	-0.00762914	-0.00652078	0.00394774	0.00117965	0.00102253	-0.0023048	-0.000134088	0.00510129	0.00572066	0.0050875	0.00483314	0.00524652	0.00529075	0.00462771	0.00525938	0.00462414	0.00447908	0.00463321	0.00460868	0.00484364	0.00513587	0.00484571	0.00463274	0.00476313	0.00513914	0.431046	0.669424	0.23134	0.940927	0.824092	0.542283	0.361304	0.611745	0.439426	0.696191	0.777613	0.0978465	0.17822	0.442095	0.807663	0.825311	0.628469	0.979184
cg16245944	3	151513143	1237	-0.00384224	-0.00368275	-0.00271956	0.00136838	-0.00328825	-0.00518972	0.00559565	0.00159269	0.0064951	-0.00567137	0.00281361	0.00775403	-0.00199682	0.00323461	0.000101388	0.00421487	-0.00042265	0.00164156	0.00432668	0.00440704	0.00439085	0.00360998	0.00408256	0.00435394	0.00385713	0.00422917	0.00417466	0.00348163	0.00418915	0.00406807	0.00412677	0.00411709	0.00394803	0.00403733	0.00411856	0.00398281	0.374522	0.403351	0.535674	0.704646	0.420566	0.233277	0.146855	0.706473	0.119746	0.103326	0.501812	0.0566412	0.628479	0.43207	0.979512	0.296497	0.918264	0.680222
cg04596122	3	151514057	1237	-0.00738274	-0.00234605	0.000509715	-0.002386	-0.00107468	-0.000619624	0.00223852	0.000965396	0.00245818	0.00412594	0.00111437	0.00052971	0.00252059	-0.0045367	-0.000513194	0.00772591	-0.00200125	0.00585806	0.00441627	0.00462161	0.00416107	0.00377861	0.0042013	0.0041624	0.00413238	0.0045242	0.00437113	0.00391239	0.00373864	0.00376898	0.00385972	0.00426001	0.00411677	0.00417597	0.00395484	0.00406635	0.094581	0.611716	0.902506	0.527748	0.798108	0.881662	0.588024	0.831027	0.573866	0.291617	0.765651	0.88823	0.513723	0.286899	0.900793	0.0643009	0.61284	0.149692
cg06386451	3	151534211	1237	-0.00946341	-0.00312593	0.00112033	0.00417372	-0.00286104	-0.0117434	0.0109158	-0.00170733	0.00156157	-0.00986383	-0.00115353	0.0113395	0.00492901	-0.0041673	-0.00579563	-0.000598219	0.000246721	0.00712188	0.00415967	0.00450659	0.00450233	0.00385753	0.00406522	0.00422314	0.00382671	0.00409683	0.00384346	0.00348129	0.00373458	0.00361775	0.00383004	0.00414362	0.00402316	0.0038925	0.00380621	0.00385467	0.0229035	0.487912	0.80349	0.279267	0.481567	0.00542361	0.00433715	0.676866	0.684527	0.00460584	0.757414	0.00172201	0.198118	0.314553	0.149707	0.877858	0.948317	0.0646604
cg15847886	3	151536280	1237	-0.00625719	0.000928244	-0.00492627	0.00570126	-0.00833204	-0.00710471	0.00846763	-0.00643765	-0.00123913	-0.00686179	0.00316106	0.00422305	0.000548577	-0.00340774	0.000859558	-0.00235556	0.00538143	0.00238144	0.0042641	0.00493116	0.00471897	0.00392075	0.00437407	0.00465887	0.00411585	0.0044843	0.00414779	0.00383174	0.00404288	0.00428626	0.00438429	0.00447084	0.00443566	0.00408571	0.00417892	0.00400371	0.142264	0.850688	0.296518	0.145912	0.0567968	0.127263	0.0396552	0.151117	0.765136	0.073329	0.434284	0.3245	0.900426	0.445932	0.846345	0.564253	0.197831	0.551973
cg02182126	3	151553836	1237	0.00118738	0.00115188	0.000934558	0.00340262	0.000891206	0.000611141	0.00111227	-0.0027374	-0.00441523	-0.00370099	-0.00404645	1.79741e-05	0.0014745	0.000526908	-0.00172129	-0.00324492	0.00182981	-0.00472544	0.00403895	0.00426513	0.00410409	0.00359862	0.00409445	0.00408382	0.00388609	0.00416682	0.00394795	0.00369086	0.00359338	0.00375574	0.0037786	0.00410771	0.00387607	0.00401602	0.00386054	0.00395235	0.768771	0.787107	0.819869	0.344387	0.827693	0.881041	0.774711	0.511212	0.263412	0.315985	0.260129	0.996182	0.696371	0.897933	0.656984	0.419094	0.635516	0.231852
cg00886958	3	151590051	1237	0.00136394	-0.00837259	-0.0135953	0.00754979	-0.00276232	-0.000231897	0.00499787	0.0139647	-0.00315517	0.0153912	0.00942373	0.00440294	0.00355933	0.00811339	0.00892899	-7.56348e-05	0.0106223	0.00518806	0.00983214	0.00949144	0.00956062	0.0080023	0.00911823	0.00923337	0.0087832	0.00945178	0.00967171	0.00799924	0.00863119	0.00875922	0.00868226	0.0095476	0.00944558	0.00898078	0.00955473	0.00945424	0.889669	0.377712	0.155024	0.34545	0.761932	0.979963	0.569338	0.139549	0.744253	0.0543438	0.274911	0.615201	0.681839	0.395446	0.344501	0.99328	0.266255	0.583173
cg04134096	3	151643511	1237	0.00399973	0.00111448	0.00310906	0.00328284	0.00203074	-0.00033672	0.0015101	-0.00284711	-0.00694605	-0.00679684	-0.00347407	-0.0013239	-0.00187067	0.00174991	-0.0015608	-0.00455441	-0.00197459	-0.00497399	0.00475484	0.00500867	0.00502539	0.00413682	0.00474102	0.00486424	0.00459747	0.00485334	0.00481218	0.00425349	0.00415142	0.00442874	0.00436103	0.00463989	0.00450595	0.00456636	0.00431347	0.00451524	0.400241	0.823917	0.536133	0.427448	0.668408	0.944812	0.742561	0.557453	0.148899	0.110056	0.402682	0.76499	0.667957	0.706067	0.729052	0.318578	0.647117	0.270636
cg15889065	3	151644441	1234	-0.000129628	0.00567438	0.00411394	0.00369724	0.000710902	-0.00206697	0.00360593	-0.00486168	-0.00428919	-0.00734803	-0.00293186	2.29525e-05	0.00306538	-0.00211503	-0.00255857	-0.00329093	0.000902446	-0.00293202	0.00437037	0.00451854	0.00465406	0.0039873	0.0046482	0.00443545	0.00447691	0.00453301	0.00444153	0.00418698	0.0040665	0.00398997	0.00398092	0.00448204	0.00438355	0.00444311	0.00424876	0.00438603	0.976338	0.209189	0.376725	0.353794	0.878445	0.641207	0.420559	0.283493	0.334194	0.0792645	0.470922	0.99541	0.44129	0.637006	0.559439	0.458887	0.831793	0.50382
cg15934613	3	151682784	1237	0.00653126	0.000481392	0.00200693	0.00352731	0.00392975	0.00117894	-0.00190207	-0.00358814	-0.00306058	-0.00349471	-0.00475897	-0.00183977	-0.00261767	0.002196	-0.00204525	-0.00347647	-0.000795132	-0.0064288	0.00482291	0.00497422	0.00514227	0.00424506	0.00480548	0.00484102	0.00465363	0.00500736	0.00489306	0.00437093	0.00428698	0.00450057	0.00439329	0.00471471	0.0045501	0.00471668	0.00432628	0.0046024	0.175668	0.922903	0.696329	0.406019	0.413491	0.807593	0.682739	0.473637	0.531647	0.42398	0.266957	0.682697	0.551287	0.641376	0.653074	0.461087	0.854177	0.162463
cg21053786	3	151737433	1237	-0.00647206	-0.00503928	-0.00294239	-0.00213402	-0.00162029	-0.00301745	0.00960392	-0.00249045	0.00375672	-0.00429716	-0.00322921	0.00479315	0.0033829	-0.00187905	0.000674442	0.000421591	-0.00240631	0.00169648	0.00401807	0.0045299	0.00454773	0.00341298	0.00397643	0.00410145	0.003556	0.00419632	0.00386192	0.00348558	0.00388355	0.00387363	0.00396162	0.00406914	0.00388696	0.00364629	0.00366006	0.00359191	0.107237	0.265945	0.517631	0.531796	0.68366	0.46191	0.00691798	0.552857	0.330673	0.217636	0.405686	0.215947	0.39315	0.644239	0.862247	0.907952	0.510891	0.636708
cg12081920	3	151744020	1229	0.000770865	0.00211994	-0.000312118	0.00175131	0.00132263	0.00162443	0.00081603	-0.00187436	0.000359577	-0.00139833	0.00155149	-0.00215963	0.000400712	0.00115902	-0.000661418	-0.00107916	0.00032966	-0.00431291	0.00386974	0.00420834	0.00406243	0.00339233	0.00399809	0.00380433	0.00405422	0.00413038	0.00400511	0.00367642	0.00336729	0.00361258	0.00380213	0.00392222	0.00393133	0.00393878	0.00382923	0.00395231	0.842104	0.614439	0.938758	0.605675	0.740784	0.669383	0.84048	0.649974	0.928463	0.703685	0.644976	0.549967	0.916065	0.767611	0.866392	0.784097	0.931395	0.275169
cg25211959	3	151823009	1235	0.00432835	0.00382572	-0.00325247	0.000395538	0.000915141	0.00463058	-0.0029206	-0.00212216	-0.000328876	-0.0051017	-0.000795698	-0.00280003	0.00122255	0.000771938	0.0011955	-0.00448791	0.00139215	-0.0063484	0.00430794	0.00449111	0.00453773	0.00396437	0.00462977	0.00441782	0.00457216	0.00450668	0.00454147	0.00409527	0.00399955	0.00395621	0.00396372	0.00440061	0.00422667	0.00434	0.00411237	0.00433143	0.315023	0.394302	0.473522	0.920524	0.843308	0.294566	0.522966	0.637717	0.942271	0.212855	0.842304	0.479097	0.757751	0.860752	0.777294	0.301099	0.734966	0.142741
cg25046661	3	151839485	1228	-0.010441	-0.00437577	-0.0023032	0.00859594	0.000624427	0.00266022	0.00644473	-0.00282263	0.00275268	-0.0052759	0.00763385	-0.00315565	0.0057946	-0.00354673	0.000460578	-0.00175987	0.00275609	0.00678804	0.00570234	0.0055116	0.00567042	0.00483599	0.00540887	0.00554642	0.00486308	0.00566503	0.00537571	0.00480064	0.00466338	0.00490769	0.00507717	0.00511772	0.00527407	0.00488528	0.00533083	0.00559179	0.0670999	0.427242	0.684612	0.0754872	0.908092	0.631492	0.185093	0.618304	0.60861	0.271768	0.101635	0.520223	0.253743	0.488291	0.93041	0.718667	0.60515	0.224775
cg27520924	3	151845056	1237	0.00242445	0.00187595	0.00405469	0.00407728	0.00372992	-0.000941811	0.00172243	-0.00337046	-0.00371846	-0.00364515	-0.00367789	-0.00122339	0.00098389	0.000796504	-0.00252878	-0.00521042	0.000596954	-0.00448242	0.00443544	0.00462015	0.00450085	0.00395725	0.00431241	0.00433817	0.00414738	0.00454085	0.00449038	0.00384612	0.00386314	0.00387653	0.00393408	0.00426131	0.00407373	0.00418747	0.00402235	0.00418015	0.584648	0.684715	0.367656	0.302854	0.387079	0.828131	0.677917	0.457934	0.407617	0.343258	0.341073	0.752314	0.802515	0.851727	0.534761	0.213394	0.88202	0.28358
cg27098685	3	151867537	1237	-0.002496	-0.000592652	0.00289993	-0.00112353	0.00103373	0.00156423	0.00410247	-0.0031696	-0.0017374	0.00311511	-0.000597545	-0.0010875	0.00250643	-0.000260993	-0.00153281	-0.000886494	-0.00420219	-0.00280267	0.00413182	0.0047504	0.00482777	0.00409058	0.00443919	0.00464705	0.0041274	0.00412093	0.00415802	0.00412804	0.00407474	0.00433015	0.00399844	0.00449695	0.00421863	0.00403048	0.00405395	0.00395471	0.545783	0.900715	0.548055	0.783576	0.815866	0.736413	0.320242	0.441806	0.676062	0.450475	0.883411	0.801701	0.530756	0.953719	0.716348	0.825912	0.299937	0.478516
cg05479750	3	151869793	1237	0.00275985	-0.000560141	0.00534854	0.00429407	0.000821267	-0.00189687	0.00223914	-0.00169814	-0.00719557	-0.00571235	-0.00308765	0.00138086	-0.00195061	0.00234577	-0.00233626	-0.00265176	0.00220596	-0.00291539	0.00394213	0.004215	0.00439449	0.00379355	0.00418416	0.00420001	0.00386127	0.00404389	0.00410218	0.00368136	0.0036464	0.00369273	0.00362591	0.00406816	0.00377802	0.00406202	0.00373642	0.0038649	0.48387	0.894278	0.223566	0.25766	0.844391	0.651533	0.561983	0.674539	0.079416	0.120735	0.397125	0.708448	0.590602	0.564199	0.536324	0.513873	0.554926	0.450654
cg18884865	3	151911580	1234	4.89895e-05	-0.000877324	6.23289e-05	-0.00047725	-0.00197267	0.00284558	-0.00178051	0.00297275	0.00359898	0.000515939	0.00258737	-0.00106533	-0.00233233	-0.00199171	0.00150706	0.005867	0.000206099	0.00201269	0.00399192	0.00437689	0.00403942	0.00359159	0.00403866	0.003995	0.00402357	0.00417332	0.00398383	0.00367148	0.00350539	0.00361496	0.00359515	0.00415446	0.00409146	0.00391118	0.00369659	0.0037729	0.990208	0.841133	0.987689	0.894288	0.625234	0.476288	0.658113	0.476265	0.366316	0.888244	0.460446	0.768224	0.516505	0.631643	0.712617	0.133599	0.955538	0.593715
cg18503195	3	151911602	1234	0.00537364	0.00074968	-0.00321576	0.00142236	-0.00139345	0.00471094	-0.00318657	0.00248718	0.00179889	-0.00434269	0.0017492	-0.0050051	-0.00153686	0.00389623	0.000902947	-0.00242322	0.00267855	-0.00693064	0.00384574	0.00427082	0.00428175	0.00366934	0.00398573	0.00401447	0.00381507	0.00411017	0.00398033	0.00356208	0.00342643	0.0036171	0.00366742	0.00411946	0.00390412	0.00384321	0.00365003	0.00370094	0.162325	0.860659	0.452629	0.698286	0.726633	0.2406	0.403572	0.545094	0.65131	0.222789	0.609701	0.16644	0.675174	0.344245	0.817097	0.528354	0.463044	0.061114
cg06895754	3	151917359	1237	0.00160147	0.0015096	0.00127969	0.00326334	-0.00149979	0.000148668	-0.00064217	-0.000148921	-0.00294377	-0.00492686	0.00187935	-0.00206074	0.000300061	0.00211587	-0.000166281	-0.000878439	-0.00118123	-0.00577526	0.00407448	0.00435919	0.00444325	0.00364767	0.00435444	0.00413038	0.00399825	0.00429894	0.00421715	0.00391008	0.00375773	0.00385206	0.00384581	0.00420294	0.00417701	0.00406973	0.00390307	0.00406625	0.694284	0.729115	0.77334	0.370981	0.730525	0.971287	0.872399	0.972366	0.485148	0.207654	0.616985	0.592669	0.93781	0.614664	0.968246	0.829107	0.762163	0.155523
cg06220014	3	151963280	1237	0.00555772	0.00147745	-0.00318048	0.00058001	0.00127387	0.00164226	-0.0020716	-0.00195384	-0.00225328	-0.00367361	-0.00282674	-0.00240973	-0.00102466	0.00282363	0.000341358	-0.00358865	0.000616457	-0.00373818	0.00503747	0.00516761	0.00501705	0.00420732	0.00480263	0.00471618	0.00461099	0.00498053	0.00485232	0.00432934	0.00423824	0.00437872	0.00438669	0.00484284	0.00462782	0.00469638	0.00439856	0.00456612	0.269907	0.77495	0.526124	0.890353	0.790822	0.727677	0.653233	0.694841	0.642382	0.396138	0.504797	0.582095	0.815309	0.559858	0.9412	0.444789	0.888542	0.41297
cg14236144	3	151977465	1237	0.00624817	0.00155239	0.00195244	0.00702469	0.00397293	0.00716786	0.00168551	-0.00073703	-0.00105932	-0.00753999	-0.00521378	-0.00452519	-0.00297191	0.00684929	-0.000159929	-0.00778772	0.000201607	-0.00827771	0.00662037	0.00683775	0.00680282	0.00564051	0.00647129	0.00633701	0.0063373	0.00672575	0.00666398	0.00573396	0.00569102	0.00592454	0.00588602	0.00652542	0.00628742	0.00622103	0.00604057	0.00626775	0.345283	0.820398	0.774109	0.212985	0.53926	0.258009	0.790265	0.91274	0.873698	0.18852	0.359593	0.444984	0.613622	0.293887	0.979707	0.210629	0.973375	0.186607
cg17185710	3	151984822	1237	0.00192111	0.00261539	-0.00402602	-0.00131434	0.00289405	-0.00125572	0.00246366	-0.00886804	7.57536e-05	-0.00588698	-0.00660392	0.00442396	-0.00872234	-0.000320729	0.00565909	0.00061114	-0.00779109	-0.000217757	0.00480837	0.00563016	0.00540961	0.0043247	0.00488968	0.0051187	0.00462596	0.00514282	0.00519345	0.00420181	0.00414251	0.00457744	0.00462669	0.00529869	0.00471923	0.00456663	0.00440855	0.00461417	0.689499	0.642267	0.456734	0.761193	0.553938	0.806209	0.59433	0.0846439	0.988362	0.161196	0.110895	0.333809	0.0593996	0.951734	0.230468	0.893539	0.077183	0.962359
cg17823769	3	152006158	1237	-0.0025974	-0.00108858	-0.00277155	0.00839738	-0.00288413	-0.0023531	0.00872577	-0.00360083	8.44958e-05	-0.00846257	-0.00291753	-0.000945084	0.00712267	0.00248102	-0.00153542	-0.00649436	0.00340065	-0.0021798	0.00500595	0.00518679	0.00510878	0.00423721	0.00496688	0.0047276	0.00490029	0.00497569	0.00472252	0.00423532	0.00431591	0.00426667	0.00454782	0.00468968	0.00468228	0.00475257	0.00470476	0.00470401	0.603857	0.833764	0.587469	0.0474994	0.561461	0.61867	0.0749675	0.469259	0.985725	0.0457066	0.499045	0.8247	0.117308	0.596779	0.742971	0.171784	0.469797	0.643084
cg24446129	3	152009919	1236	0.00337602	0.000489661	0.00123077	0.00483933	0.00237269	0.00312083	0.000666013	-0.00276934	-0.00224093	-0.00611054	-0.00251701	-0.00232699	0.000824898	0.00271952	-0.00174907	-0.00524146	0.000285879	-0.00470227	0.00489823	0.00503994	0.00497684	0.00420486	0.0047884	0.00472243	0.00483355	0.0048602	0.00499748	0.00436649	0.00418251	0.00420128	0.00408913	0.00468216	0.00444299	0.00452814	0.00425058	0.00442582	0.490677	0.922602	0.804677	0.249778	0.620242	0.508706	0.890407	0.568813	0.653855	0.161688	0.547312	0.579664	0.840128	0.561358	0.693825	0.247055	0.946378	0.288026
cg11561475	3	152021036	1237	0.0046314	-0.000521408	0.00134986	0.0041298	0.00341863	0.00073203	0.00100133	-0.00264089	-0.00434517	-0.00709951	-0.00383973	-0.000564119	-0.00205532	0.00330937	-0.0020479	-0.00463617	-0.000939432	-0.00450127	0.00526623	0.00545159	0.00542215	0.00465551	0.00518282	0.00521772	0.00517861	0.00545185	0.00524135	0.00476077	0.00450065	0.00484931	0.00478819	0.00524342	0.00502637	0.00510292	0.00481542	0.0050728	0.379156	0.923804	0.803398	0.375038	0.509506	0.888426	0.846678	0.628101	0.407094	0.135895	0.393577	0.907391	0.667743	0.527944	0.683691	0.363597	0.845324	0.374899
cg15012282	3	152059421	1237	-0.00158884	-0.00284253	-0.00966619	-0.00343565	-0.00327372	-0.00483633	0.0036136	0.00488615	0.0131882	-0.00255857	0.00749351	0.00713545	-0.00101276	0.00318133	0.00232534	0.00599599	-0.00540495	0.00152803	0.00377492	0.00432921	0.00410887	0.00336985	0.00384528	0.00396692	0.00352319	0.00383809	0.00382596	0.00325251	0.00389274	0.00361462	0.00374552	0.00376638	0.003745	0.00340043	0.00388079	0.00363556	0.673834	0.511443	0.0186468	0.307953	0.394569	0.222782	0.305051	0.202994	0.000566779	0.431491	0.0542297	0.0483757	0.786857	0.398298	0.534653	0.0778492	0.163697	0.674265
cg05724918	3	152084221	1237	-0.00298708	0.000314529	-0.00341277	0.00132015	-0.00488799	-0.00232225	0.0066453	-0.000370797	0.00324303	-0.0102508	-0.00158348	0.000587769	0.00251564	0.00364719	0.0021375	-0.00576733	0.00458489	-0.00371569	0.00578318	0.00638456	0.00628096	0.0049462	0.00579062	0.00611148	0.00578989	0.00594511	0.00570407	0.00518104	0.00503014	0.00538924	0.0056334	0.00601101	0.00595013	0.00548019	0.00563526	0.00579937	0.605497	0.960709	0.586888	0.789545	0.398602	0.703959	0.251075	0.950268	0.569663	0.0478706	0.752915	0.913152	0.655195	0.544015	0.719419	0.292618	0.41587	0.521714
cg27512931	3	152166902	1237	0.00601165	0.00165219	-0.00178442	0.0011079	0.0030693	0.00346556	-0.00158677	-0.00182281	-0.000453728	-0.00355138	-0.00338052	-0.00276698	-0.0029055	0.00388476	-0.00149446	-0.00206306	-0.00207145	-0.00723038	0.00577113	0.00600943	0.0057971	0.00484328	0.00566897	0.00538959	0.00553403	0.00589925	0.00577197	0.00505779	0.00489669	0.00502124	0.00515245	0.00550669	0.0053373	0.00542658	0.0051699	0.0054252	0.297562	0.783367	0.758224	0.819064	0.588217	0.520217	0.774319	0.757329	0.937344	0.48258	0.489963	0.581597	0.572818	0.480523	0.779474	0.703815	0.688659	0.182617
cg20388822	3	152184710	1237	0.0018823	0.00316029	0.000691397	-0.00232335	-0.00164841	0.00231968	-9.49543e-05	0.00110489	-0.00168229	-0.00346777	0.00322141	0.000650214	0.000253201	0.00225395	-0.00134505	-0.00172003	-0.00112749	-0.00407573	0.00431904	0.00464542	0.00468889	0.00390477	0.00444128	0.00452256	0.00405601	0.0046828	0.00457362	0.003884	0.00443786	0.00408176	0.00430192	0.00455169	0.00412878	0.0042082	0.00413703	0.00429817	0.662972	0.496314	0.882773	0.55184	0.71052	0.608012	0.981323	0.813474	0.713003	0.371945	0.467904	0.873435	0.953066	0.620466	0.744595	0.682736	0.785209	0.343004
cg19033383	3	152217682	1237	0.000400525	0.00312101	-0.00112915	-0.000936793	0.00435489	0.00413341	0.00188963	-0.00419905	-0.00297134	-0.000823672	0.000512169	-0.00268262	-0.000258624	0.00591754	-0.00202495	-0.00112237	-0.000290779	-0.00887283	0.00459001	0.00501135	0.0049368	0.00423568	0.00473952	0.00470077	0.0045745	0.00490038	0.00483079	0.00424497	0.00402195	0.00421487	0.00441462	0.00462295	0.0046342	0.00449304	0.00430678	0.00462855	0.930465	0.533423	0.819086	0.824962	0.358177	0.379236	0.679549	0.39151	0.538499	0.846149	0.898669	0.524473	0.953284	0.200533	0.662142	0.802741	0.94617	0.0552405
cg07302947	3	152339462	1237	0.00500993	0.00285574	0.00227293	0.00689762	0.00382607	0.00205938	0.00161739	-0.00554292	-0.00211535	-0.00848305	-0.00291081	-0.00385858	-0.0018445	0.00173482	-0.000921242	-0.00380383	-0.000367938	-0.00545502	0.00626717	0.00665849	0.00667421	0.00559085	0.00643773	0.00648605	0.00619614	0.00637028	0.00645579	0.00570586	0.00552973	0.00588357	0.00551158	0.00617524	0.00601287	0.00609336	0.00599314	0.00600378	0.424063	0.668006	0.73344	0.217302	0.552298	0.750857	0.794068	0.384234	0.743164	0.137087	0.598615	0.511938	0.737882	0.778763	0.878231	0.532458	0.951046	0.363563
cg14551162	3	152357055	1237	0.00962916	-0.00341543	0.00723986	0.00964395	0.00281858	-0.00225152	0.00462575	0.0045942	-0.00956507	-0.00868744	-0.00389459	0.000122268	-0.00169038	-0.00222165	-0.00954532	-0.00780953	0.00111681	-0.000192693	0.00668867	0.00716341	0.00720573	0.00578038	0.00685896	0.00700346	0.00642033	0.00730549	0.00664246	0.00607033	0.00590171	0.0064089	0.00641196	0.00699915	0.00665025	0.00635477	0.00614829	0.00662096	0.149975	0.633513	0.315024	0.0952378	0.681121	0.747841	0.471227	0.529435	0.149871	0.152392	0.509312	0.984779	0.792066	0.750927	0.151192	0.2191	0.855861	0.976782
cg01364442	3	152357181	1237	0.000404962	8.61599e-05	-0.00185381	0.00285924	0.00339369	0.00422376	0.00600926	-0.00573504	-0.000505416	-0.00881346	-0.00220842	-0.00271309	0.000963773	0.00362185	0.00111175	-0.00769237	-0.00136809	-0.00419046	0.00637037	0.00635339	0.00634341	0.00536136	0.006466	0.00602349	0.00616253	0.00634808	0.00643299	0.00548786	0.00557459	0.00548612	0.00548714	0.00634176	0.00581921	0.00587676	0.00571274	0.0058852	0.949313	0.98918	0.770101	0.593822	0.599686	0.483169	0.329496	0.366298	0.937378	0.108275	0.691989	0.620927	0.860575	0.567925	0.848488	0.190552	0.810733	0.476444
cg23878451	3	152368182	1237	-0.00462418	-0.000506271	-0.00453712	0.00196051	-0.00465885	-0.00641159	0.00893418	-0.00317814	0.0025864	-0.00844821	-0.00193228	0.00277593	0.00487242	-0.00226675	0.00137406	0.00163979	-0.00247331	0.00434055	0.00437328	0.00449493	0.00491798	0.00354818	0.00438742	0.00449825	0.00390031	0.00427043	0.00428719	0.00366403	0.00394095	0.0042086	0.0043697	0.00421088	0.00435336	0.00397621	0.00415579	0.00412353	0.290343	0.910323	0.356238	0.580577	0.288297	0.154055	0.0219845	0.456743	0.546318	0.0211266	0.623917	0.509519	0.264831	0.590365	0.752281	0.680047	0.551744	0.292511
cg14921522	3	152554055	1237	-0.00528234	8.95772e-05	2.332e-05	0.00504645	-0.00437524	-0.00327462	0.00568955	-0.0038393	0.00202618	-0.00823459	-0.00117103	0.00498449	0.00546879	0.000176466	-0.00469732	-0.00343825	0.000533201	-0.00376104	0.00378543	0.00399566	0.00432959	0.0033222	0.00402232	0.00372594	0.00370418	0.00386429	0.00393094	0.00327919	0.00347727	0.00349095	0.00373695	0.00392406	0.00377789	0.00363764	0.00369925	0.00358205	0.162883	0.982114	0.995702	0.12876	0.276709	0.379471	0.124543	0.320449	0.606244	0.0120332	0.736292	0.153341	0.143347	0.964131	0.213731	0.344563	0.885392	0.293733
cg11161961	3	152554430	1237	0.003443	0.0043532	0.00597672	0.00313306	0.00505601	-0.00094441	4.34914e-05	-0.0010617	-0.00627255	-0.00546787	-0.00580475	0.00228875	-0.00134345	-9.83051e-05	-0.00384535	-0.00402287	-0.000791944	-0.00282971	0.00538354	0.00557861	0.00504046	0.00427918	0.00528218	0.00524636	0.00485215	0.00542317	0.00523665	0.00447188	0.00450762	0.00506548	0.00448424	0.00515699	0.00478012	0.00477952	0.00456123	0.00486222	0.522471	0.435192	0.235721	0.46407	0.338475	0.857143	0.992848	0.84479	0.230988	0.221435	0.197828	0.65139	0.764487	0.984791	0.421139	0.399961	0.86216	0.560581
cg06809364	3	152555206	1237	0.00150586	0.000778322	0.0037452	0.00162821	0.000827515	-0.00180399	0.00276241	-0.00133869	-0.00384485	-0.00418048	-0.00395452	0.00100684	0.000442586	0.000230962	-0.003517	-0.00215509	0.000400281	-0.00203958	0.00421454	0.00452561	0.0043916	0.00379959	0.00428458	0.00446634	0.00414983	0.00437734	0.00429654	0.00385636	0.00365631	0.003942	0.00398249	0.00438389	0.00408943	0.00419582	0.00407087	0.0041304	0.720867	0.863452	0.393765	0.668271	0.846851	0.686281	0.505623	0.75974	0.370856	0.278344	0.279448	0.798404	0.911511	0.957984	0.389777	0.607513	0.921672	0.621449
cg23528795	3	152555835	1237	-0.00387836	0.00500137	0.00506864	0.00647834	0.00132082	-0.00349278	0.0084916	-0.00741377	-0.00212268	-0.00646196	-0.00354561	0.000180816	-0.000785648	-0.00258617	-0.00455106	-0.0104936	0.00495985	-0.00131385	0.00458939	0.00501509	0.00468451	0.00442114	0.00484531	0.00480538	0.00436613	0.0046488	0.00472334	0.00409882	0.004176	0.00404692	0.00421082	0.00476158	0.00435705	0.00434496	0.00439662	0.00454445	0.398072	0.318636	0.279252	0.142837	0.785163	0.467319	0.0517893	0.110764	0.653142	0.114901	0.395857	0.964362	0.851991	0.587038	0.296242	0.0157306	0.259275	0.772496
cg17827079	3	152556364	1237	0.00696773	-0.000325674	-0.000194488	0.00328309	0.000797838	-0.000125098	0.00198783	-0.00328698	0.000581988	-0.00494184	-0.00132407	-0.000690097	-0.00189503	0.00400978	-0.00513441	-0.00461524	-0.000494784	-0.00314322	0.00550661	0.0054803	0.00560115	0.0047197	0.00545017	0.00529938	0.00528868	0.00531896	0.00550974	0.00472368	0.00473254	0.00479538	0.00478057	0.00508042	0.00496476	0.00508608	0.00481779	0.00493819	0.205749	0.952613	0.972301	0.48667	0.883615	0.981167	0.707017	0.536593	0.915877	0.295476	0.779647	0.885573	0.691807	0.429959	0.301057	0.364181	0.918202	0.524442
cg23715094	3	152556893	1237	0.00316736	0.00403495	0.00603957	0.00387149	0.00173716	-0.00382203	0.000105587	-0.00597061	-0.00382867	-0.0032518	-0.00315453	0.00330994	0.000134811	-0.00158771	-0.00383916	-0.00307367	0.00177091	-0.00431619	0.00378769	0.00411372	0.00399611	0.00346063	0.00379451	0.00403346	0.003716	0.00407295	0.00384745	0.003432	0.00325014	0.00368854	0.00369311	0.00382674	0.00387842	0.00384374	0.0036453	0.00379722	0.403028	0.326666	0.130696	0.263258	0.647089	0.343343	0.977332	0.14267	0.319679	0.343388	0.331756	0.369528	0.970881	0.678215	0.322234	0.42391	0.627104	0.255676
cg07546334	3	152557119	1237	0.00339725	0.00261229	0.00220904	0.00390407	-0.000288268	-0.00251421	0.00293919	-0.00291185	-0.00335379	-0.00693489	-0.000263255	0.00114429	-0.00132733	0.00264119	-0.00273455	-0.00723861	0.0018663	-0.00138413	0.00497357	0.00500813	0.00503948	0.00419539	0.00476448	0.00475754	0.00461316	0.0048953	0.00494796	0.00422696	0.00418118	0.00418364	0.00434804	0.00476259	0.00454483	0.00471186	0.00430983	0.00457075	0.494568	0.601942	0.661134	0.35208	0.951755	0.597174	0.524039	0.55196	0.49789	0.100874	0.949797	0.784456	0.76016	0.579189	0.547385	0.124477	0.664991	0.762025
cg06599652	3	152588033	1237	0.00549134	0.00187513	0.00352091	0.0035675	0.00235726	-0.00228472	0.00446534	-0.00382631	-0.00364544	-0.00701753	-0.00347345	-0.00215058	-0.00368811	0.00417201	-0.00293204	-0.00552439	0.000842276	-0.005078	0.00584269	0.00606861	0.00597171	0.00521215	0.00581037	0.00578778	0.00568497	0.00597206	0.00590771	0.00528761	0.00508153	0.00519934	0.00533594	0.0056908	0.0054248	0.00569021	0.00530068	0.00558817	0.347287	0.75733	0.555461	0.493686	0.684964	0.693028	0.432182	0.521717	0.537191	0.184454	0.494264	0.679149	0.489451	0.463488	0.58886	0.331618	0.873748	0.363505
cg17792036	3	152628051	1236	0.00338482	0.00239362	0.00219021	0.00255725	0.00339139	0.00241643	0.00126457	-0.00372857	-0.00120257	-0.00529338	-0.0039847	-0.00267893	-0.00059533	0.00181935	-0.000957312	-0.00487103	-0.00124053	-0.00545692	0.00489361	0.00503915	0.00497549	0.00423412	0.00480541	0.00488953	0.00472631	0.00508038	0.00491408	0.00444753	0.00421733	0.00446039	0.00435057	0.00487173	0.00459069	0.004803	0.00433161	0.00471207	0.489138	0.634784	0.659792	0.545869	0.480348	0.621161	0.789038	0.463	0.806673	0.233974	0.344741	0.548104	0.891158	0.708813	0.834813	0.310504	0.774579	0.246835
cg11495617	3	152660727	1237	-7.46382e-05	0.000412765	0.00459017	0.00491814	-0.00736351	-0.00983572	-0.00386584	-0.00147768	0.00184684	-0.00114368	0.00727344	0.0115264	-0.00168304	-0.00198498	-0.00402636	0.00389216	0.00183392	0.00593843	0.0043366	0.00453428	0.00459085	0.00370222	0.00434217	0.00438905	0.00458876	0.00431342	0.00460583	0.00388157	0.00380367	0.00389583	0.0041397	0.00459332	0.00428918	0.00416387	0.00430481	0.00413365	0.986268	0.927467	0.317383	0.184037	0.0899217	0.0250282	0.399531	0.731916	0.688435	0.768265	0.0558481	0.00308985	0.68433	0.665637	0.347872	0.349919	0.670096	0.15083
cg07089056	3	152746286	1236	0.00447046	0.00323341	-0.00333052	-0.00282326	0.000829862	0.00229492	-0.00188634	-0.0018639	0.00100709	-0.00260114	-0.00141002	-0.000954347	-2.04055e-05	0.00340034	-0.000960453	-0.00196153	-4.22004e-05	-0.00255203	0.00487743	0.00486345	0.00492456	0.00427375	0.00487221	0.0045668	0.00460357	0.00480206	0.00479947	0.00421912	0.00408073	0.00424865	0.00436544	0.00467283	0.00450714	0.0045935	0.00440096	0.00466077	0.359373	0.506154	0.498845	0.508865	0.864754	0.6153	0.681984	0.697908	0.833798	0.537556	0.729695	0.822272	0.99627	0.466807	0.831252	0.669363	0.992349	0.583997
cg23397666	3	152747068	1237	-0.000552285	-0.000974706	0.00102912	-0.00504722	-0.00563556	-0.00902571	0.0022809	-0.00050395	-5.42001e-05	0.00727492	0.0047569	0.00584517	-0.00562738	-0.00436474	-0.00721557	0.00811477	-0.00103822	0.00933701	0.00534235	0.00553536	0.0055423	0.00453868	0.00521425	0.0052671	0.00517383	0.00533521	0.005231	0.00483392	0.00485647	0.00446895	0.00512754	0.00531864	0.00524402	0.0048883	0.00514646	0.00475259	0.917663	0.860225	0.852692	0.266119	0.279786	0.0866019	0.659319	0.924746	0.991733	0.132331	0.327333	0.19089	0.272431	0.411846	0.168834	0.0969062	0.840125	0.0494588
cg25836196	3	152756789	1237	0.00380684	0.000353677	0.00136027	0.00287353	0.00150108	-0.00396505	0.0019689	-0.00296326	-0.00382079	-0.00417228	-0.0039747	0.00191698	-0.000832137	0.000460966	-0.00191029	-0.00234793	0.000957235	-0.00145355	0.0042507	0.00447721	0.00451671	0.00383194	0.00423327	0.00418738	0.00405164	0.0042483	0.00425015	0.00388734	0.00368087	0.00384985	0.00389904	0.00424056	0.00394986	0.00419413	0.00390495	0.0039775	0.370477	0.937037	0.76329	0.453321	0.722896	0.343688	0.627001	0.48548	0.368664	0.283137	0.280219	0.618529	0.830999	0.913437	0.628645	0.575606	0.806353	0.71478
cg07582825	3	152769889	1237	0.00066119	0.00303122	0.00403814	0.00516415	0.00169432	-0.00652425	0.0053445	-0.004161	-0.00481752	-0.00593878	-0.00312633	0.00167907	-0.000108274	0.00224753	-0.00487469	-0.00555857	0.00147936	0.000683022	0.00377958	0.00409228	0.00426533	0.00353915	0.00398665	0.0041856	0.00371566	0.00412175	0.00379075	0.00361819	0.00351345	0.00372077	0.00369778	0.00403017	0.00379351	0.00381091	0.00358078	0.00377267	0.861129	0.458865	0.343774	0.144524	0.670838	0.119059	0.150328	0.312724	0.203778	0.100721	0.373564	0.651795	0.976641	0.577064	0.19879	0.144677	0.679505	0.856332
cg11327392	3	152791162	1236	0.000518729	0.00885111	0.00587845	0.00709295	-0.00166289	0.00495248	-0.000970169	-0.00610302	-0.00687594	-0.00421914	-0.000895718	-0.00303233	0.00131081	-0.00158844	-0.00301851	-0.00587553	0.00199002	-0.00833099	0.00468576	0.00501697	0.00482206	0.00411942	0.00468757	0.00493781	0.00465268	0.00491514	0.00493869	0.00414297	0.00428844	0.00448878	0.00438558	0.00465487	0.00441438	0.00429118	0.00431775	0.00448679	0.911852	0.0776927	0.222816	0.0851002	0.722781	0.315875	0.834824	0.214356	0.163844	0.308495	0.834551	0.499336	0.765024	0.732921	0.494108	0.170933	0.644875	0.0633419
cg07681877	3	152848209	1237	-0.00775639	0.00306932	0.00049671	-0.00152382	-0.00337945	-0.00518156	0.00077899	-0.0068549	-0.00176305	0.00318896	0.00338986	0.00558253	0.00465508	-0.00662407	-0.00502468	0.00217532	0.00173214	0.00525388	0.00466657	0.0046692	0.0046524	0.00383266	0.00443575	0.00466613	0.00400227	0.00440903	0.00402191	0.00366199	0.00401922	0.00432946	0.0043699	0.0044314	0.00446198	0.0040064	0.004304	0.00421626	0.0964888	0.510953	0.914976	0.690934	0.44614	0.2668	0.845677	0.120008	0.661124	0.383849	0.398999	0.197249	0.286758	0.134966	0.260119	0.587156	0.687353	0.212728
cg15733321	3	152858331	1237	0.00565376	0.00322563	-0.000113859	0.00349575	0.000913729	0.00125864	0.00210407	-0.00356628	-0.0013394	-0.00780735	-0.00171214	-0.00207087	-0.00188967	0.00128091	-0.00307628	-0.00589295	0.000240117	-0.00343351	0.00616788	0.00641704	0.00634207	0.00518125	0.00619671	0.00591611	0.00592483	0.00626736	0.00626165	0.00542585	0.00535545	0.00534497	0.00554583	0.00607881	0.00590575	0.00594256	0.00561189	0.00571395	0.359328	0.615199	0.985676	0.499871	0.882774	0.831524	0.722494	0.569339	0.830621	0.150174	0.749195	0.698429	0.733301	0.833108	0.60244	0.321368	0.965871	0.547907
cg01660563	3	152863094	1237	-0.000128404	0.000112858	-0.000672582	0.00391172	-0.000846189	-0.0022598	0.00257744	-0.00240451	-0.00321383	-0.00563951	-0.00127624	0.00155713	0.00321803	-0.0015264	-0.00325629	-0.00524083	0.00436073	-0.00359323	0.00388283	0.0040473	0.00410582	0.0033122	0.00379711	0.00368932	0.00378929	0.00390466	0.00376077	0.00351237	0.00342181	0.00336102	0.00360942	0.00389229	0.00367023	0.00366661	0.00356902	0.00360192	0.973619	0.977754	0.869879	0.237601	0.823652	0.54019	0.496384	0.538023	0.392791	0.108359	0.709168	0.643155	0.372626	0.694941	0.374962	0.152907	0.221772	0.318479
cg11962116	3	152889183	1237	-0.00319518	-0.00135741	-0.00631743	0.00549798	-0.00119398	0.00169402	-0.00272507	-0.00301927	0.00488649	-0.00518205	-0.00240238	0.00131411	0.00254647	-0.000529788	-0.00214857	0.0018824	0.00213014	0.00196354	0.00453518	0.00484373	0.00465573	0.00428111	0.00442604	0.00496479	0.00435749	0.00446829	0.00456783	0.00394035	0.00393326	0.00417321	0.00432832	0.00439833	0.00417919	0.00431461	0.00438253	0.00426468	0.481102	0.779293	0.174808	0.199057	0.787343	0.732948	0.531724	0.499225	0.284727	0.188468	0.541341	0.752844	0.556311	0.904125	0.607174	0.662629	0.62693	0.645216
cg13248343	3	152891569	1237	0.00415314	0.00142696	0.000297972	0.00233025	-0.000426476	0.00121777	0.000859115	-0.00531885	-0.0041677	-0.00720885	-0.00484029	-0.00403202	0.000658808	0.000782047	-0.00200268	-0.0058372	0.000416148	-0.00396922	0.00651645	0.00669212	0.00680394	0.00566085	0.00658038	0.00638949	0.00640646	0.0066412	0.00649519	0.00587253	0.00568226	0.0059447	0.00587529	0.00645637	0.00608006	0.00629046	0.00590091	0.00625395	0.523909	0.831148	0.965069	0.680601	0.948325	0.848847	0.893322	0.423197	0.521094	0.219615	0.394311	0.497611	0.910719	0.90359	0.741865	0.353436	0.943778	0.525641
cg08537827	3	152991783	1237	0.00988898	-0.00296187	0.00932451	0.00600475	-0.00593555	0.000566345	0.00259648	0.0037151	-0.010058	-0.0137038	0.00528241	-0.000205816	0.000875454	0.0025229	-0.0182777	-0.00454442	-0.00246155	-0.00182892	0.00655682	0.00721303	0.00684197	0.0058417	0.00644707	0.00651852	0.00608904	0.00690164	0.00641687	0.00560313	0.00574911	0.00579787	0.00582683	0.00638387	0.00631173	0.00606177	0.00562222	0.00595967	0.131504	0.681345	0.172933	0.303992	0.357229	0.930765	0.669803	0.590375	0.117014	0.0144559	0.358188	0.971682	0.880571	0.692696	0.00378148	0.453444	0.661513	0.758933
cg26371501	3	153003079	1227	0.00120616	-9.74122e-05	0.00202631	0.00110929	-0.00031703	-0.000123066	0.00254281	-0.0038659	-0.00537542	-0.00326245	-0.00189399	-0.00115123	0.00292365	0.00195398	-0.00271982	-0.0032264	0.0030846	-0.000974922	0.00384321	0.00411904	0.0040637	0.00340903	0.00418303	0.00381627	0.00385719	0.00382654	0.00394025	0.00357893	0.00340991	0.00350867	0.00355921	0.00375989	0.00387756	0.00370673	0.00387937	0.00369631	0.753642	0.981132	0.618036	0.744881	0.939587	0.974275	0.509742	0.312358	0.172494	0.361994	0.578596	0.742829	0.4114	0.60328	0.483037	0.384073	0.426539	0.791969
cg18196416	3	153004004	1237	0.00491795	0.00419085	-0.00174459	0.0022089	0.00186812	0.00331752	0.00146098	-0.00310287	-0.00132534	-0.00645771	-0.00341256	-0.00280248	0.000860579	0.00290465	-0.000898355	-0.00544534	0.00144864	-0.00621075	0.00657433	0.00699337	0.00680541	0.00574122	0.00666031	0.00656933	0.00652388	0.00695209	0.00678453	0.00596179	0.00580617	0.00599057	0.00602892	0.00662831	0.00645404	0.00637012	0.00620771	0.00624438	0.454428	0.548999	0.797678	0.700427	0.779105	0.613558	0.822802	0.655365	0.845121	0.278727	0.556702	0.639917	0.886494	0.661228	0.889298	0.392648	0.815481	0.319924
cg27383030	3	153005030	1234	0.00183978	0.00165036	0.00173019	0.00583	0.00357623	0.00103336	0.00311687	-0.00146517	-0.00255155	-0.00764043	-0.00208183	-0.00294368	0.00152986	0.00273996	-0.00354739	-0.00383213	-0.00139577	-0.00403748	0.00466668	0.00488981	0.00505197	0.00414451	0.00512673	0.00476519	0.004987	0.00479612	0.00478264	0.00438747	0.00433473	0.00423363	0.00430458	0.00452754	0.00476119	0.00479255	0.00470122	0.00442733	0.693405	0.735733	0.731991	0.159522	0.485449	0.828321	0.531972	0.759993	0.593685	0.0816104	0.631037	0.486861	0.722288	0.545062	0.456233	0.423941	0.766547	0.361798
cg00702478	3	153157620	1236	0.000125545	0.00446602	-0.00082157	-0.00334657	0.00180407	-0.00299856	-0.000813623	-0.00286051	-0.000716945	0.000736623	-0.00167751	0.00169145	-0.0027779	-0.000958809	-0.00355816	-0.000314326	-0.00400199	0.0011216	0.00389286	0.00414013	0.00391013	0.0035248	0.00368657	0.00404579	0.0036677	0.00395928	0.00387785	0.00360356	0.00342329	0.00357034	0.00375902	0.00403788	0.00367529	0.00368714	0.0033679	0.00373555	0.974273	0.280716	0.833579	0.3424	0.624585	0.458599	0.824443	0.469999	0.853321	0.838029	0.624114	0.635677	0.45991	0.812305	0.33298	0.932063	0.234726	0.763986
cg16851155	3	153160436	1237	-0.00579487	-0.00334435	-0.000417027	0.000129889	0.000164033	-0.00649432	0.006761	-0.000379195	-0.000191023	-0.00524896	-0.00725484	0.00561753	0.00234133	-7.85418e-05	0.00255892	-0.00296401	0.000737703	0.00374426	0.00451723	0.00536755	0.00505641	0.0042261	0.00436212	0.0048717	0.00399177	0.00481539	0.00430919	0.00405902	0.0044821	0.004253	0.0044681	0.00474011	0.00437828	0.00440497	0.00420234	0.00435986	0.199549	0.53324	0.934269	0.975481	0.970003	0.182508	0.0903163	0.937234	0.964642	0.195955	0.105528	0.186555	0.600272	0.98678	0.558912	0.501025	0.860651	0.390449
cg15802114	3	153480876	1237	0.00525866	-0.00270796	0.00318502	0.00135168	0.00864515	-0.00138927	0.00059206	0.00192166	-0.0047554	-0.0022618	-0.00554626	-0.00112687	-0.00269411	0.00291345	-0.0116922	0.00166939	-0.00518167	0.0018992	0.00465277	0.00475915	0.00483314	0.00392225	0.00475682	0.00496207	0.00416827	0.00494352	0.00448026	0.00385258	0.00395069	0.00449605	0.00458563	0.00463909	0.00437391	0.00424761	0.00406286	0.00450809	0.258383	0.569355	0.509898	0.730381	0.0691529	0.779495	0.887049	0.697481	0.288502	0.557146	0.160358	0.802096	0.55686	0.52999	0.00751366	0.694305	0.202176	0.673546
cg04348643	3	153572883	1237	0.00538268	0.00217171	-0.00216358	0.00227177	-0.000336654	0.00108675	-0.0012996	-0.00123198	7.21012e-05	-0.00547139	-0.0012581	-0.00197186	-0.0014893	0.00258465	-0.000649079	-0.00424198	0.00311151	-0.0060832	0.00526994	0.00555989	0.00531282	0.00468539	0.00520182	0.00492907	0.00509352	0.00540957	0.00531884	0.00479181	0.00463559	0.00466663	0.00473061	0.00521384	0.00504797	0.00487216	0.00478231	0.00502536	0.307068	0.696091	0.683834	0.627773	0.948398	0.825499	0.798608	0.819848	0.989184	0.253528	0.786083	0.672628	0.752897	0.620086	0.897688	0.383941	0.515285	0.226087
cg08660971	3	153778467	1237	0.00316234	0.00416519	0.00251983	-0.00493774	-0.00544003	0.00318499	0.0017313	-0.00193308	0.00324597	0.00349686	0.00222163	-0.000879237	-0.000462343	0.000201211	-0.00595931	0.00135664	-0.000782373	0.000259908	0.00406648	0.00455508	0.00447389	0.00381704	0.00417471	0.00449395	0.00390651	0.00447502	0.00398755	0.00359757	0.00364588	0.00401023	0.00400835	0.00428048	0.00400165	0.00393087	0.00388719	0.00414549	0.436769	0.360504	0.573278	0.195802	0.192543	0.478493	0.657632	0.665763	0.41563	0.331048	0.54229	0.826456	0.908172	0.962508	0.136431	0.730001	0.840488	0.950008
cg00565190	3	153807332	1237	0.000180282	0.000213786	0.00319177	0.00729642	-0.00341975	-0.00306066	0.00374328	-0.00439976	-0.00224729	-0.00646689	0.000830592	-0.000718783	0.000387382	0.00253432	-0.00628221	-0.0069624	0.00303099	-0.000606537	0.00402932	0.00439392	0.00445091	0.00379839	0.00450308	0.0042575	0.00393343	0.00397645	0.00405371	0.00374033	0.00370746	0.00398176	0.00373888	0.00413012	0.00410899	0.00384681	0.00395596	0.00372441	0.964312	0.961194	0.473309	0.0547414	0.447598	0.47221	0.34127	0.26853	0.57932	0.0838153	0.822732	0.856745	0.91748	0.539468	0.12629	0.0703091	0.443568	0.870633
cg21284698	3	153844658	1237	-0.00135461	0.00618446	0.00947154	0.00520666	-0.000133958	-0.00529116	-0.00086177	0.00479944	-0.000425791	-0.00230774	0.00322343	0.00292885	-0.000462517	-0.00961307	-0.00754988	0.000829111	0.00114448	0.00466503	0.00451466	0.00457805	0.00471152	0.00391248	0.00445044	0.00459051	0.00447079	0.00454366	0.00460234	0.00415226	0.00392784	0.00387878	0.003921	0.00424498	0.00402055	0.00449186	0.00415398	0.00412916	0.764141	0.17673	0.0444003	0.183261	0.975987	0.249062	0.84715	0.290834	0.926288	0.578363	0.411839	0.450192	0.9061	0.0235387	0.0604052	0.853558	0.78292	0.25857
cg06465407	3	153853796	1237	-0.00608291	-0.000942914	-0.00350791	0.000378383	-0.00212623	0.000463964	0.00953275	-0.00366686	0.00410482	-0.00865189	-0.00138163	0.00275229	0.00321264	-0.00422237	-0.0029738	-0.00264535	0.000701695	-0.00386059	0.00369591	0.00398742	0.00405319	0.00328198	0.00399864	0.00381899	0.00354314	0.00377986	0.00370184	0.00327231	0.00345187	0.00346768	0.00355425	0.00375123	0.00371269	0.00339054	0.00372231	0.00350593	0.0997947	0.813066	0.386782	0.908214	0.594907	0.903304	0.00713492	0.331994	0.26749	0.00819401	0.68897	0.427371	0.366057	0.260336	0.423142	0.435265	0.850477	0.270828
