## Supplementary Tables for "Intergenerational transmission of complex traits and the offspring methylome" (part 17 of 50)

### Sheet: Table S3 (continued)
CpG	chromosome	positiona	N	Offspring_Schizophrenia_beta	Offspring_SmokingInitiation_beta	Offspring_EducationalAttainment_beta	Offspring_SocialDeprivation_beta	Offspring_BMI_beta	Offspring_Height_beta	Moth_Schizophrenia_beta	Moth_SmokingInitiation_beta	Moth_EducationalAttainment_beta	Moth_SocialDeprivation_beta	Moth_BMI_beta	Moth_Height_beta	Fath_Schizophrenia_beta	Fath_SmokingInitiation_beta	Fath_EducationalAttainment_beta	Fath_SocialDeprivation_beta	Fath_BMI_beta	Fath_Height_beta	Offspring_Schizophrenia_se	Offspring_SmokingInitiation_se	Offspring_EducationalAttainment_se	Offspring_SocialDeprivation_se	Offspring_BMI_se	Offspring_Height_se	Moth_Schizophrenia_se	Moth_SmokingInitiation_se	Moth_EducationalAttainment_se	Moth_SocialDeprivation_se	Moth_BMI_se	Moth_Height_se	Fath_Schizophrenia_se	Fath_SmokingInitiation_se	Fath_EducationalAttainment_se	Fath_SocialDeprivation_se	Fath_BMI_se	Fath_Height_se	Offspring_Schizophrenia_p	Offspring_SmokingInitiation_p	Offspring_EducationalAttainment_p	Offspring_SocialDeprivation_p	Offspring_BMI_p	Offspring_Height_p	Moth_Schizophrenia_p	Moth_SmokingInitiation_p	Moth_EducationalAttainment_p	Moth_SocialDeprivation_p	Moth_BMI_p	Moth_Height_p	Fath_Schizophrenia_p	Fath_SmokingInitiation_p	Fath_EducationalAttainment_p	Fath_SocialDeprivation_p	Fath_BMI_p	Fath_Height_p
cg02880853	3	154046259	1237	0.000494604	0.0024955	0.00367414	-0.00111638	0.00131281	-0.00140879	0.00205039	-0.00299848	-0.00560172	-0.00195355	-0.00071799	0.000597783	0.000213126	-0.000413527	-0.00168303	-0.00151526	0.000165456	-0.0047932	0.00434233	0.00449021	0.00432257	0.00373327	0.00419339	0.00410532	0.00410444	0.00436671	0.00420332	0.00385199	0.00372135	0.00392237	0.00381877	0.00417783	0.00405834	0.00407972	0.0037902	0.00397131	0.909315	0.578371	0.395331	0.764914	0.75423	0.731476	0.61739	0.492293	0.182634	0.612047	0.847008	0.878869	0.955493	0.921153	0.678354	0.710331	0.96518	0.227448
cg11568095	3	154257251	1234	0.00264608	0.000818263	-0.000106382	0.00164313	-0.00418696	-0.00253164	0.000938103	-0.00236275	-0.0032572	-0.00520698	0.00326659	-0.000885623	-0.000623313	0.00286573	-0.00415928	-0.00442874	0.00148724	-0.00299444	0.00451605	0.00458933	0.0048696	0.00402877	0.00468119	0.00449532	0.00460907	0.00455514	0.00441558	0.00405151	0.00390662	0.00410807	0.00431571	0.00441467	0.00451829	0.00468028	0.00443445	0.00440304	0.557924	0.85849	0.982571	0.683385	0.371096	0.573317	0.838718	0.60397	0.460721	0.198724	0.40306	0.829314	0.885162	0.516249	0.357289	0.344018	0.737336	0.496451
cg04496811	3	154448267	1237	0.00141588	0.00452332	0.0051936	0.00381966	0.000454377	-0.00547445	-0.00186626	-0.00227722	-0.00572498	-0.00473177	-0.00510583	0.00129443	0.00146329	-0.000507442	-0.00126676	-0.00382874	0.00177375	-0.00321204	0.00413793	0.00432675	0.00424361	0.00364829	0.00406589	0.00411935	0.00378986	0.00420082	0.00405713	0.00372557	0.00365563	0.00370184	0.00382628	0.00413211	0.00411165	0.00402259	0.00385316	0.00386988	0.732223	0.295823	0.221004	0.295112	0.911019	0.183861	0.622411	0.587757	0.158218	0.204057	0.162503	0.726585	0.702141	0.902262	0.758013	0.341194	0.645275	0.406533
cg10580588	3	154504705	1237	0.00339163	-0.00752673	-0.0129637	0.00271336	-0.0110813	-0.00387726	0.000610018	0.0109858	0.00961149	-0.000500384	-0.00281383	0.00823222	-0.00467302	-0.00401475	0.00295015	-7.84407e-06	0.00710969	0.00812506	0.00719065	0.0075513	0.00753726	0.00604849	0.00743003	0.00694938	0.00706239	0.00773678	0.00663772	0.00601895	0.00666337	0.00672957	0.00656265	0.00729856	0.0070473	0.00610254	0.0069236	0.00660374	0.63716	0.318888	0.0854421	0.65372	0.135852	0.576893	0.931168	0.155625	0.147614	0.933744	0.672818	0.22122	0.476426	0.582269	0.675492	0.998974	0.304479	0.218557
cg19725625	3	154688613	1237	-0.00694914	-0.00235736	-0.0005502	0.00243853	-0.00172545	-0.00208724	0.00991204	-0.000532618	0.00163424	-0.00623792	-0.00574922	0.00464321	0.00351237	-0.000369884	-0.00367835	-0.0018342	-0.00168885	0.00287298	0.00387099	0.00413566	0.00377713	0.00328424	0.00379233	0.0041969	0.00336597	0.00378814	0.00369562	0.00318465	0.00367016	0.00360629	0.00364594	0.00366014	0.00360667	0.00348655	0.00365166	0.00369929	0.0726247	0.568672	0.884185	0.457788	0.64912	0.618958	0.00323188	0.888185	0.658337	0.0501425	0.117237	0.197909	0.335364	0.919505	0.307789	0.598833	0.643732	0.437377
cg06168950	3	154737057	1237	0.00447193	0.00398712	-0.00140654	-0.00138196	1.17975e-05	0.00321948	-0.00223244	-0.00161728	0.00246288	-0.000904829	0.00147108	-0.000582269	-0.00116753	-0.00429039	0.00108178	0.000982939	0.00309899	-0.00333919	0.00434185	0.00461549	0.00414312	0.00368236	0.00405571	0.0041752	0.00402387	0.00430734	0.00434109	0.00419	0.00380355	0.00398294	0.00392927	0.00413119	0.00398164	0.00427662	0.00365211	0.00389973	0.303029	0.387667	0.734241	0.707443	0.997679	0.44065	0.579032	0.707311	0.570482	0.829027	0.69893	0.883771	0.766362	0.299021	0.78586	0.818216	0.396133	0.391853
cg01869154	3	154848990	1237	0.00391565	0.0110096	-0.00349061	0.00293086	0.00445398	0.00390866	-0.00432154	-0.00354958	0.00298377	-0.00151693	-0.00113496	-0.00167533	-0.00246036	-0.0113798	-0.00413394	5.07589e-06	-0.00844284	0.00179107	0.00566379	0.0061232	0.00593847	0.00494784	0.00576426	0.00577522	0.00501088	0.00539419	0.00535607	0.00487992	0.00484947	0.00537351	0.00534097	0.00549943	0.00584803	0.00534453	0.00510033	0.00546769	0.489347	0.0721759	0.556669	0.553615	0.439706	0.498535	0.38845	0.510514	0.577471	0.755913	0.814956	0.755212	0.645045	0.0385211	0.479632	0.999242	0.0978535	0.743234
cg15815551	3	154849126	1237	0.0029376	0.000519432	0.00497186	0.00316442	0.00124223	-0.00131259	0.000753456	-0.00101322	-0.00443751	-0.00348336	-0.00410591	-7.78161e-05	0.0013185	0.00135099	-0.00493935	-0.00238606	-0.00199076	-0.00372286	0.00421654	0.00453304	0.00460523	0.00386752	0.00433184	0.00434485	0.00408591	0.00437237	0.00433218	0.00388471	0.00387272	0.00389377	0.00381677	0.00429996	0.00402446	0.00412434	0.00397636	0.00420343	0.486	0.908772	0.280315	0.41324	0.77429	0.762574	0.853697	0.816746	0.305688	0.369887	0.289047	0.984056	0.729756	0.75338	0.219698	0.562905	0.616618	0.375795
cg18654931	3	154898201	1237	0.00235955	0.00133399	0.000916849	0.00403026	-0.000104394	-0.00397799	0.00140749	-0.00203077	-0.00284729	-0.00459074	-0.00323432	0.00052447	-0.000761682	0.000721581	-0.00232542	-0.00318322	0.0018502	-0.00060843	0.00425525	0.00426292	0.00435288	0.00382985	0.00405913	0.0042165	0.00405125	0.00425672	0.00424958	0.00377877	0.00355883	0.00372189	0.00380684	0.00414593	0.00399709	0.0041905	0.00377365	0.00402234	0.579235	0.754334	0.833175	0.29265	0.979482	0.345459	0.728275	0.633309	0.502847	0.224413	0.363448	0.887937	0.841416	0.86183	0.560717	0.447477	0.623926	0.879768
cg09180048	3	154902427	1237	-0.00735141	-0.00124985	-0.00330865	0.000299834	-0.00268374	-0.00634924	0.00864669	-0.00118843	0.00375424	-0.00594884	-0.000234203	0.00715657	0.00601751	-0.00631431	-9.0946e-06	0.000988714	0.00150598	0.00222735	0.00383123	0.00421095	0.00390328	0.00320908	0.00362187	0.00434364	0.00326358	0.00386616	0.00343005	0.00316028	0.00352623	0.00391753	0.0036958	0.00373948	0.00379922	0.00350491	0.00370301	0.00368433	0.0550082	0.766612	0.396628	0.92556	0.458704	0.143815	0.00806234	0.758543	0.273729	0.0597846	0.947045	0.0677287	0.103483	0.0913049	0.99809	0.777872	0.684235	0.54548
cg13731818	3	154987926	1237	0.000911961	0.00506028	0.00441482	0.0047672	-0.00184119	-0.00130389	0.00480389	-0.00627255	-0.00603303	-0.00849876	-0.00343115	0.00127689	-0.000422346	-0.00134491	-0.000236786	-0.00552738	0.00387693	-0.00178707	0.00588757	0.00663766	0.00629539	0.00501077	0.00584727	0.00598706	0.0057502	0.00644852	0.00593145	0.00537086	0.0054727	0.00550508	0.00575239	0.0060402	0.0054796	0.00582547	0.00539847	0.00593564	0.876903	0.445846	0.48313	0.341406	0.752853	0.827597	0.403476	0.330696	0.309094	0.113562	0.530688	0.816579	0.941471	0.8238	0.965532	0.342707	0.472662	0.763357
cg22751289	3	155007700	1237	0.0026753	-0.0014347	-2.67391e-05	0.00201391	0.00215605	0.00130364	0.0027879	-0.00136784	-0.00138521	-0.00315952	-0.00256608	-0.0025175	-0.00279718	0.00349693	-0.00222228	-0.00302644	-0.00107405	-0.00344832	0.00379337	0.00423248	0.00395297	0.00345428	0.00388596	0.00381606	0.00363895	0.00397975	0.00385814	0.00348152	0.00342642	0.0036111	0.00349712	0.00392357	0.00363559	0.00383747	0.0036603	0.00351387	0.480651	0.73463	0.994603	0.559882	0.57901	0.732638	0.443601	0.731072	0.719567	0.364136	0.45391	0.485705	0.423795	0.372787	0.54103	0.430313	0.769191	0.326424
cg17497599	3	155011622	1237	0.00182965	0.000678616	-0.00202465	0.00316687	0.000788843	0.00166472	0.00336115	-0.000981638	-3.94324e-05	-0.00740093	-0.00200713	-0.00209924	0.00221273	0.0024079	-0.000392159	-0.00393252	0.00358722	-0.00441774	0.00561903	0.00581137	0.00581967	0.004765	0.00545821	0.00513191	0.00524441	0.00565411	0.00560248	0.00486355	0.00472682	0.00472762	0.00504983	0.00542325	0.00551786	0.00542423	0.00514628	0.00527089	0.744714	0.907039	0.727917	0.506299	0.885087	0.745646	0.521588	0.862168	0.994384	0.12808	0.67111	0.657016	0.661257	0.657046	0.943341	0.468457	0.485771	0.401953
cg05962763	3	155011679	1237	0.00446044	0.00134241	0.00142831	0.00265207	0.00130151	0.000320448	-0.00137787	-0.00216997	-0.00320422	-0.00479391	-0.0017974	-0.00539925	-0.00223444	-0.00150131	-0.00422704	-0.000313109	-0.00207901	0.00210094	0.00408432	0.00435957	0.00377699	0.00323306	0.00389153	0.00398641	0.00387004	0.00417277	0.0040782	0.00342029	0.0035842	0.00354391	0.00367547	0.00395447	0.00357821	0.00356995	0.00344048	0.00393398	0.274794	0.75814	0.705311	0.412047	0.738042	0.935931	0.721814	0.603041	0.432045	0.161032	0.616036	0.127627	0.543232	0.704205	0.237472	0.93011	0.545659	0.593308
cg26381452	3	155027702	1237	0.00250982	0.00125973	0.00060244	0.00163103	-0.000750686	0.00128727	-0.002136	-0.00472366	-0.00357021	-0.0068058	-0.000890972	-0.00432585	-0.00121274	0.00409069	-0.000283895	-0.00395577	-0.000787784	-0.0039526	0.00592449	0.00613662	0.00614854	0.00501947	0.00600326	0.00573682	0.0058348	0.00610128	0.00628255	0.00521043	0.00511531	0.0053394	0.00520833	0.0057613	0.0056452	0.00545892	0.00523471	0.00572394	0.671833	0.837353	0.921947	0.745226	0.900487	0.822456	0.714306	0.438808	0.569849	0.191489	0.861726	0.41784	0.81588	0.477687	0.959892	0.46867	0.880376	0.489856
cg00267689	3	155100398	1237	-0.00279947	0.00567155	-0.000663463	0.00222052	-0.00760499	-0.00209186	0.00632983	-0.00602848	-0.00459463	-0.00629147	0.00133692	-0.00273265	-0.00218698	0.00577642	0.000371897	-0.00172131	0.00295458	-0.00439773	0.00443595	0.00456328	0.00472028	0.00385033	0.00429161	0.00445399	0.00402033	0.00423504	0.00437125	0.00382245	0.00375481	0.00397109	0.0041037	0.00427241	0.00423892	0.00393328	0.00398327	0.00431569	0.527984	0.213917	0.888221	0.564136	0.0763851	0.638597	0.115383	0.154598	0.293212	0.0997788	0.7218	0.491367	0.594083	0.176366	0.930088	0.661657	0.458241	0.308199
cg05369378	3	155166158	1237	0.00420959	0.002357	0.00297174	0.00164432	0.00134271	-0.000676655	0.000103933	-0.00410841	-0.00566348	-0.00531773	-0.00199605	-0.000177052	-0.00284921	0.000616057	-3.68435e-05	-0.00436864	0.000312709	-0.00399551	0.00472318	0.0049169	0.00478901	0.00410283	0.00475577	0.0045999	0.00453892	0.00495358	0.00480142	0.00427497	0.00408653	0.0042274	0.00434067	0.0046091	0.00453913	0.00458793	0.00436405	0.00463153	0.372788	0.631677	0.534906	0.688585	0.777688	0.883052	0.981731	0.406888	0.238183	0.213527	0.625233	0.966593	0.511567	0.893671	0.993524	0.340994	0.942876	0.388316
cg00912468	3	155212183	1237	0.00563323	0.00252549	-0.00597007	-0.000854391	0.00587687	0.00562601	-0.00161432	-0.00275021	0.000133336	-0.00322796	-0.00156164	-0.00368516	-0.00054174	0.00382146	0.00238961	-0.00331204	-0.00226561	-0.00658935	0.00582836	0.00591967	0.00585972	0.00494046	0.00562378	0.00552941	0.00560697	0.00587421	0.00581359	0.00508201	0.00503231	0.00513697	0.00519508	0.00566904	0.0054174	0.0055629	0.00512394	0.0054379	0.333784	0.669651	0.308283	0.862701	0.296022	0.30893	0.773413	0.639653	0.981702	0.525314	0.756315	0.47314	0.916948	0.500253	0.659141	0.551589	0.658372	0.22561
cg01866960	3	155222375	1237	0.0081423	0.00052562	-0.00240301	-0.00869742	-0.00309861	-0.000222453	0.00362123	-0.00100262	0.00195476	0.0022128	0.00157204	-0.0026549	-0.00125043	-0.00298137	0.00192062	0.0111337	0.00856359	0.000970913	0.00524369	0.00534861	0.00484533	0.00416488	0.0046182	0.00486632	0.00468094	0.00507769	0.00505009	0.00415942	0.00443878	0.00443542	0.0047882	0.00505726	0.0051222	0.00450042	0.00482462	0.00469545	0.120476	0.921716	0.619935	0.0367728	0.502249	0.963539	0.439161	0.843471	0.698701	0.594728	0.723219	0.54946	0.793978	0.55551	0.707691	0.0133633	0.0759015	0.836184
cg11455582	3	155272990	1237	0.00511917	0.00201413	-0.00444383	-0.000494274	0.00305004	0.00353472	-0.000753402	-0.00351795	-7.34758e-05	-0.00391335	-0.00208285	-0.00164273	-0.00107705	-0.00128723	0.00118265	-0.000349915	0.000506682	-0.0031975	0.00479637	0.00486583	0.00487095	0.00411901	0.00481952	0.00469758	0.00463128	0.00494994	0.0047297	0.00425036	0.00415293	0.00431477	0.00438976	0.00471059	0.00442773	0.00448342	0.00439229	0.00462607	0.285836	0.678923	0.361604	0.904485	0.526831	0.451777	0.870773	0.477266	0.987605	0.357202	0.615993	0.70341	0.806182	0.78465	0.789392	0.937791	0.908162	0.489445
cg01572006	3	155312531	1237	0.0048551	0.000332167	-0.000340065	0.00186493	0.00455317	0.00105059	-0.00138577	-0.00345478	-0.00256416	-0.00353015	-0.00477189	-0.000752569	-0.00112835	0.00115609	-0.00130465	-0.00371826	-0.000405728	-0.00514621	0.00408507	0.0043495	0.00422289	0.00344135	0.00393446	0.0039801	0.00388676	0.00413803	0.00401359	0.0036516	0.0035411	0.00369802	0.00374286	0.00388849	0.00376761	0.00392456	0.00382821	0.0039235	0.234636	0.939125	0.935817	0.587874	0.247168	0.79181	0.72144	0.403782	0.522908	0.333674	0.177797	0.83874	0.763059	0.766229	0.729132	0.343419	0.915595	0.189643
cg01885796	3	155346882	1237	0.0037542	0.00247139	-0.00320238	0.00338609	0.00199746	0.00394932	0.00266274	-0.00207114	0.00429573	-0.00684118	0.000577903	-0.0041217	-0.00121237	0.00414265	-6.33327e-05	-0.00666323	0.00243394	-0.00739809	0.00594563	0.0063272	0.00607704	0.00518741	0.00592918	0.00575189	0.00590444	0.0061125	0.00611947	0.00531075	0.00517165	0.00541802	0.00530358	0.00594501	0.00578854	0.00587794	0.0053743	0.00574147	0.527765	0.696094	0.598218	0.513917	0.736203	0.492327	0.65201	0.734733	0.482693	0.197685	0.911026	0.446812	0.819183	0.48591	0.99127	0.256962	0.650632	0.19756
cg22720121	3	155369791	1236	0.00315743	0.00180499	0.00303601	0.00562721	9.99202e-05	-0.00261595	0.00257996	-0.00318041	-0.0029806	-0.00629516	-0.00232814	0.00059541	0.00122997	-0.00036524	-0.00392838	-0.00676487	0.000498119	-0.00236443	0.00435583	0.00438	0.00463139	0.00381531	0.00433912	0.00426494	0.00414618	0.00434569	0.00446821	0.00384878	0.00368045	0.00376784	0.00375113	0.00428851	0.00405571	0.00416792	0.00391704	0.00416089	0.468529	0.680267	0.512127	0.140238	0.981628	0.539637	0.533778	0.464257	0.504728	0.101918	0.527016	0.874438	0.742992	0.932129	0.332743	0.104572	0.898808	0.569864
cg00251128	3	155383345	1237	0.00496037	0.00201945	0.00251346	0.00526681	0.00247441	-0.000736415	0.0022094	-0.00458097	-0.00347201	-0.00754771	-0.00378999	-0.00220312	-0.000706334	0.00203573	-0.0031499	-0.00544711	0.00140759	-0.00511158	0.00604598	0.00632625	0.00612893	0.00528166	0.00611731	0.00588785	0.00591413	0.0060546	0.00609807	0.00529782	0.00519659	0.00540901	0.0052535	0.00587546	0.00570711	0.0058109	0.00548406	0.00576515	0.411965	0.749562	0.681735	0.318673	0.68585	0.900465	0.708717	0.449284	0.569111	0.15425	0.465804	0.683783	0.893047	0.728982	0.580999	0.348555	0.797434	0.375276
cg09276573	3	155394092	1237	-0.00249208	-0.0051939	0.00346488	0.00329857	0.000967147	-0.0104036	0.00345578	0.00211899	0.00110845	-0.0120243	-0.0057343	0.00922591	0.00334983	-0.00353496	-0.00211466	0.00336016	-0.00106839	0.00395802	0.00453471	0.00477908	0.00438833	0.00393698	0.00450225	0.00467882	0.00415528	0.00445749	0.00405797	0.00379151	0.00412025	0.00420478	0.00424765	0.00475746	0.00411605	0.0041006	0.00398933	0.00432826	0.582623	0.277126	0.42978	0.402119	0.829912	0.0261788	0.405601	0.634518	0.784735	0.00151723	0.164002	0.0282246	0.430327	0.457461	0.607419	0.41254	0.788843	0.360475
cg20583930	3	155394109	1237	0.00197884	0.00680264	0.00444956	0.000854559	-0.00227488	0.00496934	0.00217805	-0.00246395	-0.00481193	-0.00730947	-0.000972755	-0.00414256	-0.00282965	-0.00184164	-0.00543747	-0.00142978	0.00120613	-0.004946	0.00505752	0.00540292	0.00510809	0.00442092	0.00502793	0.00507515	0.00502176	0.00525037	0.00464045	0.00428934	0.00445612	0.00478509	0.00476851	0.00526001	0.00493013	0.00469368	0.00450763	0.00482267	0.6956	0.208006	0.38371	0.846725	0.650946	0.327505	0.66449	0.638862	0.299758	0.088362	0.827198	0.386642	0.552911	0.726247	0.270068	0.760657	0.789027	0.305093
cg22621169	3	155394118	1237	0.00520405	0.00169978	0.0016108	0.00354266	0.00201156	0.000140931	0.00376392	-0.00390721	-0.00167596	-0.00718534	-0.00269603	-0.00149781	-0.00204576	0.000851638	-0.00433729	-0.00623721	0.000525114	-0.00472924	0.00613835	0.00639439	0.00614857	0.0052788	0.00587463	0.00588474	0.00591196	0.00628865	0.00599304	0.0054799	0.00516249	0.00536007	0.00536801	0.0060136	0.00575574	0.00594848	0.00546696	0.00572335	0.396553	0.790375	0.793337	0.50215	0.732038	0.980894	0.524345	0.534395	0.779745	0.189784	0.601508	0.779909	0.703127	0.887381	0.451114	0.29439	0.923479	0.40863
cg20215257	3	155394292	1237	-0.00355678	0.00486472	0.0138537	0.00163337	-0.00130212	-0.00767952	0.00519295	-0.0033689	-0.00870217	0.00184262	-1.73231e-05	0.00476252	-0.00269622	-0.00307786	-0.00955526	0.0056699	0.000934728	0.00804238	0.00382265	0.00423899	0.00431225	0.00328271	0.00409732	0.00408635	0.00406254	0.00427089	0.00417125	0.00354069	0.00363792	0.00376827	0.00393744	0.00426558	0.00423056	0.00387331	0.00389188	0.00412166	0.352138	0.251128	0.00131521	0.61879	0.750638	0.0602022	0.201161	0.430226	0.0369584	0.602775	0.996201	0.206284	0.493492	0.470567	0.0239064	0.143238	0.810195	0.0510277
cg25093492	3	155394303	1237	0.00707517	-0.000282308	-0.000524597	0.00506847	0.0046483	0.00159375	-0.000686481	-0.002192	-0.00226524	-0.00667881	-0.00508753	-0.00362336	-0.00196098	0.00181784	-0.00274521	-0.00654021	-0.00123514	-0.00751827	0.0062981	0.00647823	0.00663989	0.00546726	0.00627086	0.00628823	0.0060301	0.00651512	0.00637143	0.00568829	0.00551865	0.00579836	0.00582544	0.00618765	0.00600788	0.00613507	0.00568198	0.00609552	0.261275	0.965241	0.937027	0.353896	0.458539	0.799921	0.909363	0.736533	0.722192	0.240341	0.356591	0.532041	0.7364	0.768922	0.647718	0.286407	0.827913	0.217423
cg05806866	3	155394394	1232	0.00343639	0.000408499	0.00232463	0.00584382	0.00294762	-5.56861e-06	0.00501646	-0.00366431	-0.00179293	-0.00597142	-0.00222609	-0.00140393	0.000790795	0.00179568	-0.00478018	-0.00928273	0.000962687	-0.00334288	0.00552916	0.00548047	0.00566457	0.00465813	0.00558779	0.00521157	0.00550387	0.00554878	0.0053527	0.00500425	0.00468778	0.005039	0.00483097	0.0052118	0.00527801	0.00541542	0.00523997	0.00528921	0.534268	0.940583	0.681527	0.209645	0.597838	0.999147	0.362062	0.509009	0.737656	0.232765	0.634879	0.780542	0.869973	0.73044	0.365106	0.0865047	0.854233	0.527374
cg13009087	3	155394428	1237	0.00336148	0.00202907	0.00326312	0.00397761	0.00158555	-0.00288476	0.00169318	-0.00185435	-0.00335056	-0.006225	-0.0026045	0.000785924	-0.000340489	6.3926e-05	-0.00312822	-0.0043299	0.00118423	-0.00158106	0.00483173	0.00502879	0.00488382	0.00416765	0.00479052	0.00467467	0.00467853	0.00490298	0.00491924	0.00431488	0.00422739	0.00428586	0.00442295	0.0047491	0.00467001	0.00467193	0.00439859	0.00462685	0.486611	0.686588	0.504038	0.339881	0.740661	0.537166	0.717424	0.705276	0.4958	0.14911	0.537827	0.854503	0.938638	0.98926	0.502952	0.354035	0.787754	0.732565
cg01728454	3	155394655	1237	0.00636715	0.00083301	0.00613465	0.00469504	0.00299955	8.57615e-06	-0.00138592	-0.00242731	-0.0032831	-0.00697302	-0.00362749	-0.00222266	-0.00279482	0.0016414	-0.00619559	-0.00338761	-0.00138077	-0.000380718	0.00502167	0.0052695	0.00494	0.00433013	0.0049433	0.00485637	0.00480267	0.00510042	0.00471782	0.00435427	0.00437666	0.00454535	0.00460166	0.00507865	0.00469232	0.00475524	0.00470785	0.00465691	0.204821	0.874393	0.214299	0.278244	0.54399	0.998591	0.772909	0.634143	0.486495	0.109284	0.407202	0.624844	0.543618	0.746547	0.186713	0.47622	0.769299	0.934843
cg01409237	3	155419298	1237	0.00337526	0.00203583	-0.00503426	-0.00113537	-0.0014946	0.00222665	0.00271383	-0.00264394	0.000166383	-0.0052546	-0.00132906	-0.00311455	6.95976e-05	0.00609418	0.002731	-0.00109991	0.000547056	-0.00474279	0.00570846	0.0058857	0.00595785	0.00487619	0.00562634	0.00528468	0.00560533	0.00581803	0.00572749	0.00504394	0.0047761	0.00494972	0.0052077	0.00549784	0.00552029	0.00550612	0.00524375	0.00544636	0.554338	0.729423	0.398122	0.815887	0.790514	0.673507	0.628279	0.649513	0.976825	0.297521	0.780803	0.529194	0.989337	0.26766	0.620798	0.841667	0.916911	0.383854
cg26690511	3	155422103	1237	0.00427488	0.00257174	-0.0142837	-0.00603661	0.000376559	-0.000629925	-0.00695826	0.00400595	0.0164946	0.00387471	-0.0051272	-0.00451833	-0.00574146	-5.53768e-06	0.0105234	0.00587013	0.00228577	0.00653009	0.00712225	0.0077009	0.00753532	0.00656093	0.00677943	0.00727715	0.006603	0.00734213	0.00750193	0.00649881	0.00660772	0.00677908	0.007619	0.00731293	0.00740694	0.00703114	0.00677635	0.00723719	0.548362	0.738415	0.0580172	0.357529	0.955705	0.93102	0.291973	0.585333	0.0278981	0.55103	0.437784	0.505085	0.451107	0.999396	0.155391	0.403787	0.735879	0.3669
cg18450931	3	155422754	1237	-0.003469	0.0018943	0.00945993	0.0124023	-0.0119102	-0.0195438	0.0126327	-0.00511774	-0.00690261	-0.00435008	0.00107038	0.0110438	-0.00246739	-0.00605191	-0.00826955	-0.0012214	0.00779745	0.0209732	0.00673608	0.00644302	0.00673377	0.00572216	0.00624632	0.00694323	0.00602061	0.00630735	0.00625653	0.00552233	0.00539113	0.00638186	0.00627292	0.00652253	0.00624535	0.00607472	0.00619165	0.00651647	0.606562	0.768752	0.160066	0.0302036	0.0565532	0.00488085	0.0358844	0.41714	0.269912	0.430857	0.842619	0.0835398	0.694068	0.353488	0.185466	0.840649	0.207904	0.00128868
cg25587511	3	155422782	1237	-0.00464174	-0.00399282	-0.00283059	0.000351012	-0.00225203	-0.0116539	0.00662338	-0.0025899	0.00377791	-0.00873757	-0.00162108	0.00908941	0.00317673	0.000355361	0.00202309	0.00150027	-0.0016327	0.00547667	0.00424509	0.00446351	0.00447721	0.00362635	0.00428635	0.00434079	0.00362778	0.00402944	0.00393852	0.003549	0.00386789	0.00396576	0.00420502	0.0043271	0.00399559	0.00362472	0.00375607	0.00386893	0.274202	0.371029	0.527242	0.922889	0.599309	0.00725854	0.0678895	0.52039	0.337448	0.0138173	0.675134	0.0219072	0.449972	0.934548	0.612625	0.678947	0.663793	0.156906
cg17825438	3	155455804	1237	0.00723578	-0.00033442	-0.00256614	0.00185242	0.00444056	0.00498196	-0.00207029	-0.00361696	-0.00177097	-0.00367412	-0.00357788	-0.00552071	-0.00287214	0.00805816	-0.00149773	-0.0086399	-0.00197811	-0.00476325	0.00588597	0.00592802	0.00588367	0.00517012	0.0060021	0.00555969	0.00569276	0.00573998	0.00571047	0.00512634	0.00497375	0.00519019	0.00529731	0.00573947	0.00559038	0.00576665	0.00536387	0.00560994	0.218949	0.955012	0.662731	0.720124	0.459401	0.370207	0.716104	0.528606	0.756464	0.47355	0.471924	0.287473	0.587688	0.160322	0.788767	0.134067	0.712288	0.395841
cg14694205	3	155594778	1236	0.00389991	0.00329364	-0.00189555	0.00249132	0.000587659	0.00236103	0.00196786	-0.00284661	-0.00135441	-0.00667036	-0.00167495	-0.00246739	-0.000882603	0.00129934	0.00161712	-0.000775036	-0.000447459	-0.00523433	0.00426546	0.00434382	0.00445638	0.00397415	0.0045185	0.00425837	0.00431926	0.00424632	0.00422211	0.00397884	0.00384169	0.0039262	0.00388582	0.00426593	0.00421921	0.00431924	0.00393324	0.00406133	0.360559	0.448309	0.670577	0.530736	0.896522	0.579274	0.648677	0.502622	0.74837	0.0936484	0.662842	0.529714	0.820319	0.760681	0.701515	0.857594	0.909425	0.19746
cg15649064	3	155728869	1237	-0.00762865	-0.00179394	-0.00347202	-0.0011997	0.0027559	-0.00289405	0.00939356	-0.00388159	0.00280778	-0.00815043	-0.0034398	0.00501798	0.00461747	-0.00317457	0.00083469	-0.00140648	0.00137948	0.00364367	0.00463574	0.00520134	0.00498447	0.00415069	0.00497881	0.00491169	0.00423234	0.00494802	0.00445598	0.00394705	0.00464433	0.00434626	0.00447353	0.00458683	0.00434601	0.00441257	0.00444891	0.00433033	0.0998428	0.73017	0.486073	0.772554	0.579903	0.555716	0.0264544	0.432763	0.52862	0.0389282	0.458908	0.248274	0.30199	0.488871	0.847696	0.749921	0.756507	0.400107
cg17053687	3	155742871	1237	0.00342302	0.00252826	0.00419348	0.0040295	0.00202237	-0.00053485	0.00237326	-0.00763318	-0.00519364	-0.00704236	-0.00592018	-0.00191246	-0.00144576	0.00061598	-0.00568231	-0.00495736	-0.00238387	-0.00168838	0.0056619	0.00571632	0.00543718	0.00467395	0.00548337	0.00564909	0.00509751	0.00549705	0.00542413	0.00470222	0.00470906	0.00497739	0.00494375	0.00527265	0.0050459	0.00503502	0.00489024	0.0051555	0.545464	0.658281	0.440553	0.388623	0.712263	0.92457	0.641522	0.164956	0.338311	0.13422	0.208685	0.700808	0.769948	0.906998	0.260113	0.324833	0.625922	0.743296
cg16770230	3	155800255	1235	0.00622133	-0.00151428	-0.00108731	0.00248999	-0.000968429	0.000773132	-0.000694871	-0.0015004	-0.000143029	-0.00694224	-0.00490068	0.00163506	-0.0012783	0.00191389	-0.00284503	-0.00463385	0.00323474	-0.00505605	0.00490042	0.00536751	0.0052855	0.00419903	0.00510592	0.00520127	0.00458381	0.00499857	0.00493552	0.00433168	0.00434161	0.00462028	0.00454093	0.00501417	0.00473094	0.0047402	0.00454143	0.00464623	0.204245	0.777852	0.837013	0.553187	0.849569	0.881835	0.879509	0.764051	0.976881	0.109008	0.258995	0.723424	0.778322	0.702687	0.547595	0.32829	0.476295	0.276505
cg24394097	3	155860792	1237	0.00472945	0.00160062	0.00139536	0.00410146	0.00292568	0.000484636	0.00334986	-0.00543957	-0.00432569	-0.00670992	-0.00475067	-0.00233852	-0.00250079	-0.00126381	-0.00419375	-0.00560732	0.00112895	-0.00333983	0.0051243	0.00534283	0.00526796	0.00430946	0.00504708	0.00504924	0.00490394	0.00527488	0.00518617	0.00455029	0.00447395	0.00472995	0.00467709	0.00505647	0.00459333	0.00478748	0.00468324	0.00484308	0.356035	0.764495	0.791104	0.341233	0.562131	0.923535	0.494547	0.302437	0.404235	0.140316	0.288303	0.62102	0.592865	0.802634	0.361238	0.2415	0.809507	0.490441
cg00375025	3	155860932	1237	0.00476739	0.000837139	0.0016177	0.000914214	0.00255916	-0.00219163	0.00117248	-0.00160735	9.47496e-05	-0.00493759	0.00111146	-0.000484295	-0.000372527	0.000887781	-0.00444747	-0.00199216	-0.00331931	-0.00178295	0.00499189	0.0052695	0.00520502	0.00433526	0.00504645	0.00495785	0.00496312	0.00504785	0.00510939	0.0045317	0.00431196	0.0044017	0.00464524	0.00489728	0.0047493	0.00466814	0.00464429	0.00480508	0.339564	0.873775	0.755956	0.832982	0.61207	0.658452	0.813247	0.750164	0.985205	0.275904	0.796591	0.91239	0.936082	0.856148	0.349043	0.669557	0.47479	0.710597
cg05573224	3	155861194	1237	0.00363299	0.00146136	0.00331632	0.000520007	-0.000520802	-0.00832865	-0.00197393	-0.00342134	-0.00216774	-0.0028874	-8.86685e-05	0.00645915	-0.000531052	0.00377285	-0.000912903	-0.00395486	0.00116679	-0.000773263	0.00432088	0.0045755	0.00420804	0.0035744	0.00421899	0.0042342	0.00409619	0.00434437	0.00429181	0.00367203	0.00359375	0.00378358	0.00374265	0.00426894	0.00406304	0.00414258	0.00377793	0.00406446	0.40046	0.749432	0.430643	0.884331	0.901757	0.0491838	0.629882	0.430969	0.613498	0.431679	0.980316	0.0877939	0.887165	0.376809	0.822225	0.339737	0.75744	0.849113
cg09000155	3	155878612	1237	0.00492037	-0.000853988	-0.00545928	0.000924808	0.000194431	0.000986848	-0.00263649	0.00479876	0.00477726	-0.00678018	-0.00126439	-0.000360421	-0.00459971	0.0043492	0.000143646	0.00393807	-0.00311538	-0.00211433	0.00406848	0.00440213	0.00425711	0.00363451	0.00403349	0.00417952	0.00399077	0.00413188	0.00409558	0.00353055	0.00345737	0.00374575	0.00366475	0.00401456	0.00368108	0.0037758	0.00379148	0.00369651	0.226515	0.84618	0.199706	0.799147	0.961554	0.813343	0.508839	0.24548	0.243436	0.0548038	0.714583	0.923345	0.209434	0.27865	0.968872	0.296959	0.411259	0.567335
cg04508154	3	155934932	1234	-0.00854286	-0.00348989	-7.89201e-05	-9.9679e-05	-0.000926274	-0.00179159	0.00639554	-0.00109429	0.000816001	5.77189e-05	-0.00177728	0.0048074	0.00490264	-0.000385204	-0.00160669	0.000729067	-0.00284357	0.00314465	0.0040534	0.00441645	0.00415437	0.00355686	0.00389257	0.00427031	0.00350093	0.00415495	0.00381022	0.00338479	0.00372149	0.00377234	0.00358317	0.00380562	0.00373204	0.00376804	0.0036143	0.00362118	0.0350676	0.42941	0.984844	0.977643	0.811913	0.674817	0.0677278	0.792265	0.830421	0.986395	0.632955	0.202528	0.171236	0.919376	0.666822	0.846577	0.431426	0.385173
cg08769648	3	155948481	1237	0.00363966	0.00232709	0.0027208	0.000187614	0.00163091	-0.00115853	0.000982852	-0.00192832	-0.0059364	-0.00154006	-0.00242126	-0.000500526	-0.00244457	0.000520512	-0.00316279	-0.00239127	0.000154126	-0.00209388	0.00418808	0.00423852	0.00406195	0.00348175	0.00382216	0.00400542	0.00395063	0.00424775	0.00394014	0.00358295	0.00350838	0.00364989	0.00386099	0.00403475	0.00382884	0.00387137	0.00355308	0.00378162	0.384818	0.582982	0.502969	0.957027	0.669598	0.772398	0.803528	0.649856	0.131901	0.667319	0.490109	0.890924	0.526639	0.897352	0.408779	0.536786	0.9654	0.579784
cg15181417	3	156025753	1234	-0.00246737	-0.000723254	0.00275208	-0.001225	0.00265024	-0.00162524	0.00302161	-0.00245916	-0.00140955	5.5327e-05	0.00172575	0.00091416	-0.0022782	-0.00481209	0.000433886	0.00595478	-0.00145551	0.00389948	0.00419068	0.00452812	0.00401988	0.00361952	0.00424896	0.00393546	0.00398425	0.00429345	0.00440786	0.00375044	0.00366503	0.00348078	0.00362608	0.00417317	0.00391452	0.00386493	0.00383712	0.00407612	0.556011	0.873098	0.493585	0.73503	0.5328	0.679626	0.448218	0.5668	0.749135	0.98823	0.637734	0.792835	0.52982	0.248869	0.911743	0.123385	0.704448	0.338736
cg13992954	3	156174607	1236	0.00281425	0.00332922	0.00354486	0.00274132	0.0016166	-0.0014857	0.00152345	-0.00404478	-0.00471386	-0.00224086	-0.00231587	-0.000441086	-0.0011675	-0.000706651	-0.0039438	-0.00374671	0.000992135	-0.00256905	0.00465134	0.0048143	0.00456081	0.00406426	0.00459806	0.00470873	0.00438596	0.00484203	0.00465543	0.0042068	0.00403195	0.00413915	0.00399959	0.00463014	0.00428706	0.00447696	0.00428668	0.00442141	0.545152	0.489234	0.437015	0.499997	0.725151	0.752366	0.728332	0.403522	0.311275	0.594259	0.565711	0.915134	0.770359	0.878698	0.357609	0.402655	0.816969	0.561208
cg06265050	3	156174698	1237	0.0048683	0.00176447	0.00315252	0.00439378	0.00410607	-0.00149028	-0.000553712	-0.00286963	-0.00567286	-0.00605479	-0.00321879	-0.000306678	-0.000786273	-0.00055746	-0.00200515	-0.00516169	0.000837451	-0.00578172	0.00466598	0.00491474	0.00489937	0.00420247	0.00471707	0.00469122	0.00459225	0.00482878	0.00475606	0.00431998	0.00421202	0.00434761	0.00429294	0.00463906	0.00446984	0.00455289	0.00437053	0.00450247	0.296781	0.719583	0.519929	0.295782	0.384043	0.750732	0.904027	0.552327	0.232962	0.161041	0.444753	0.943764	0.854677	0.904351	0.653723	0.256914	0.848045	0.1991
cg03398342	3	156175251	1237	0.00459716	0.00169452	-0.00040662	0.00394469	0.00130946	0.000441798	0.0020436	-0.00345602	0.00127534	-0.00347659	0.00029952	-0.00150225	-0.00626284	0.00662107	-0.00230896	-0.00294298	0.000395762	-0.00551043	0.00544159	0.00599637	0.00568069	0.00505574	0.00570877	0.00523489	0.00538825	0.00557332	0.00550799	0.0049732	0.00487615	0.00480493	0.005225	0.00535927	0.00512172	0.0053456	0.00509971	0.00511509	0.398212	0.777491	0.942937	0.43525	0.818576	0.932742	0.704487	0.535191	0.816892	0.484512	0.95102	0.754548	0.230672	0.216666	0.652121	0.581947	0.938142	0.281351
cg23488266	3	156237918	1237	0.00477197	0.00275221	0.00658758	0.00270785	0.00198535	0.00163735	0.0026225	-0.000322867	-0.00408497	-0.00850785	-0.00418105	-0.00378192	-0.00423233	0.00474897	-0.0056379	-0.000627043	-0.0032165	-0.000289636	0.00433952	0.00487214	0.00460275	0.00381277	0.00440794	0.00439909	0.0039799	0.00471606	0.00441276	0.0040494	0.00394581	0.00422435	0.00429731	0.00484616	0.00422118	0.00421073	0.00388512	0.00416199	0.271483	0.572151	0.152365	0.477577	0.65242	0.709742	0.509937	0.945418	0.354592	0.0356397	0.289319	0.370644	0.324684	0.327113	0.181674	0.88162	0.407726	0.944519
cg23656415	3	156312374	1237	0.0048908	0.00297512	-0.00422097	0.000336107	0.000331485	0.00294616	-0.000804417	-0.00216997	-0.000801274	-0.00500511	-0.00293858	-0.0032059	-0.00143904	0.00527864	-0.000414094	-0.00278627	-0.000678891	-0.00403248	0.00528615	0.0055607	0.00538393	0.00454663	0.00507527	0.00493845	0.00524525	0.00548119	0.00537534	0.00474908	0.00455426	0.00454168	0.00466364	0.0051186	0.00501179	0.00502118	0.00478585	0.00506955	0.354856	0.592632	0.433043	0.94107	0.947924	0.55079	0.878114	0.692183	0.881502	0.291924	0.518773	0.48026	0.757651	0.302416	0.93415	0.578961	0.887196	0.426363
cg11886469	3	156391394	1237	-0.00793713	-0.00167575	-0.000718146	-0.00284862	-0.00333486	-0.0101031	0.00972305	-0.00381876	-0.000188338	-0.00351802	-0.00230399	0.00531829	0.00281705	-0.000727098	-0.00275814	0.00174179	-0.000895401	0.00591056	0.00402637	0.00421426	0.00445116	0.00361232	0.00380697	0.00387697	0.00345368	0.00393999	0.00390124	0.00346952	0.00371099	0.00353558	0.00364767	0.00388472	0.00394354	0.00339466	0.00363997	0.00370769	0.0486912	0.690897	0.871826	0.430355	0.381036	0.00916259	0.00487357	0.332429	0.961496	0.310593	0.534695	0.132525	0.439944	0.851528	0.484298	0.607884	0.805689	0.110906
cg26224533	3	156411166	1237	0.00431003	0.00113104	0.00579088	0.00405385	0.000794851	-0.00370725	4.36795e-05	-0.00392885	-0.00643444	-0.00390775	-0.00322661	0.00165254	-0.000131596	0.000785275	-0.00451882	-0.0060751	0.00267275	-0.00278933	0.00446982	0.00490919	0.00471333	0.00399031	0.00444231	0.00436986	0.00415602	0.00452916	0.004457	0.00407223	0.00383804	0.00408553	0.00414764	0.00464697	0.00428403	0.00433709	0.00415097	0.00429831	0.33492	0.817786	0.219215	0.309666	0.857995	0.396233	0.991614	0.385691	0.148832	0.337252	0.40052	0.685856	0.974689	0.865807	0.291514	0.161294	0.519649	0.51638
cg14822564	3	156420921	1237	0.00198842	-0.00686948	0.00631505	0.00321909	0.00613935	-0.00537345	0.00371576	-0.00375992	-0.00890614	-0.00401239	-0.00295868	0.00213184	0.00197063	-0.00021392	-0.0049261	-0.000379452	-0.003033	0.00576666	0.0054724	0.00536129	0.00543747	0.00472435	0.00539364	0.00548945	0.00491922	0.0054621	0.00527655	0.0049945	0.00465778	0.0047018	0.00491411	0.00515054	0.00520242	0.00519763	0.0050499	0.0052775	0.71634	0.200085	0.245481	0.495629	0.255013	0.327645	0.450035	0.491223	0.0914355	0.421766	0.52529	0.650254	0.68841	0.966871	0.343697	0.941802	0.548102	0.27453
cg18794809	3	156480627	1237	-0.0053292	0.000418002	0.0123849	0.0118776	-0.00816763	-0.00223877	-0.00114176	0.000635759	-0.00980516	-0.0052893	0.000957265	0.0040696	0.00068433	-0.00362851	-0.00727886	-0.00363459	0.0041484	0.0075391	0.00547182	0.00580436	0.00537254	0.0046994	0.00539742	0.00542429	0.00497107	0.00548748	0.00513641	0.00465992	0.00491993	0.00480081	0.00508522	0.00511826	0.00504108	0.00508714	0.00504737	0.0053077	0.330088	0.94259	0.0211538	0.0114888	0.130217	0.679804	0.81834	0.907766	0.0562684	0.256349	0.845731	0.39661	0.89295	0.478365	0.148764	0.474938	0.411138	0.155489
cg03717494	3	156482715	1237	0.0051405	0.00222288	0.00286696	0.00216851	0.00164409	-0.0017085	0.00119083	-0.00347992	-0.00370196	-0.00467316	-0.00221171	-8.58259e-05	-0.00095693	0.00361926	-0.00271692	-0.00396362	-0.00119008	-0.00422768	0.00609917	0.00635353	0.00629802	0.00529576	0.00611861	0.00592554	0.00594993	0.0062502	0.00615128	0.00546745	0.00531944	0.00555639	0.00542445	0.00594305	0.00578275	0.00593695	0.00561585	0.00583541	0.399329	0.72644	0.648954	0.682187	0.788158	0.773095	0.841369	0.577685	0.547294	0.392704	0.677571	0.987676	0.859972	0.542531	0.638475	0.504377	0.832174	0.468766
cg25594550	3	156488467	1235	0.00384715	0.00446647	-0.000891888	-0.00259856	-0.000923654	-0.00556444	0.0035569	-0.00159184	0.000607061	-0.00653084	0.000275472	0.00396827	0.00319945	-0.00126775	-0.00638878	-0.00274189	5.42323e-05	0.00198404	0.00427292	0.00449319	0.0042424	0.00366848	0.0040192	0.00404387	0.00376414	0.00415213	0.00383385	0.00361404	0.00386191	0.00367618	0.00380281	0.00406089	0.00370005	0.00381614	0.00408434	0.00371474	0.367932	0.320196	0.833487	0.47873	0.818239	0.168817	0.344687	0.701439	0.874187	0.0707505	0.943135	0.280385	0.400158	0.754899	0.0842263	0.47245	0.989406	0.593273
cg19364422	3	156499880	1237	-0.00109016	0.00213331	-0.00219197	0.00150866	-0.000931477	-0.000956305	0.00326148	-0.00572655	-0.00109464	-0.0066232	0.000530732	-0.000820682	0.00378466	-0.00117614	-0.00194524	-0.00433685	0.000449244	-0.00167859	0.00506369	0.00525901	0.00542939	0.00459971	0.00541363	0.00509908	0.00499158	0.00508287	0.0049993	0.00459782	0.00466472	0.00466665	0.00471027	0.00501478	0.00500439	0.00510222	0.00484425	0.00496742	0.829541	0.685001	0.686416	0.742919	0.863389	0.851234	0.5135	0.259895	0.826682	0.149724	0.909416	0.860403	0.421691	0.81457	0.697494	0.395328	0.926112	0.735423
cg09207377	3	156502133	1237	-0.000235077	-0.000724154	0.00256613	0.00324236	-0.000727895	-0.00332379	0.00515202	-0.00464866	-0.000441344	-0.00257582	-0.00219273	-0.00164114	0.00231986	0.00455105	-0.00247883	-0.00104579	0.00530208	-0.00140369	0.00407144	0.00414868	0.0040253	0.00357452	0.00406659	0.00410729	0.0038005	0.00409173	0.00401583	0.0035934	0.00359174	0.00389759	0.00390192	0.0038919	0.00399767	0.00371475	0.00350749	0.00397283	0.953957	0.861433	0.523799	0.364367	0.857942	0.418377	0.17522	0.255911	0.912488	0.473486	0.541535	0.673706	0.552149	0.242257	0.535213	0.778309	0.130624	0.723847
cg13856833	3	156506013	1237	0.00388739	0.00205303	0.000472649	0.00312591	0.00106884	0.000311757	0.00165349	-0.00322695	-0.00428572	-0.00526373	-0.00261529	-0.000834986	0.000101347	-0.00102532	-0.00334355	-0.00341409	-0.000279116	-0.00235737	0.0042076	0.00435922	0.00444137	0.00378734	0.00423783	0.00422539	0.00414037	0.00430252	0.00425795	0.00377978	0.00366879	0.00379765	0.00389597	0.00415238	0.00403662	0.00421147	0.00383415	0.00409199	0.35554	0.637668	0.915249	0.409169	0.800875	0.941184	0.689629	0.453246	0.314164	0.16374	0.47594	0.825973	0.979247	0.804968	0.407497	0.417557	0.941967	0.564552
cg10774331	3	156529497	1237	0.0040805	0.00183035	0.00414649	0.00297569	0.00220196	-0.00171418	0.00216523	-0.00334646	-0.0056446	-0.00326362	-0.00234684	0.000375786	-0.00181154	2.33774e-06	-0.00388968	-0.00555741	-5.63211e-05	-0.00457604	0.00451411	0.00468166	0.0046822	0.0039603	0.00441785	0.00442756	0.0043134	0.00461762	0.00450518	0.00407785	0.0038653	0.00397784	0.00396721	0.00438733	0.00433068	0.00440473	0.00410149	0.0042916	0.366026	0.695825	0.375841	0.452424	0.618185	0.698638	0.615683	0.468627	0.210238	0.42352	0.543748	0.924736	0.647939	0.999575	0.369096	0.207059	0.989044	0.286298
cg01201279	3	156543471	1237	0.00375258	0.00114022	0.00253772	0.00357289	0.0019892	-0.000880766	0.00114038	-0.00192224	-0.00336602	-0.00324739	-0.00341161	-0.000350696	-0.000330063	0.00201725	-0.00223523	-0.00513709	0.00243581	-0.00498109	0.00534659	0.00562559	0.00561481	0.00470758	0.00536929	0.00533582	0.00514633	0.00550343	0.00533176	0.00481095	0.00466601	0.00483632	0.00481594	0.0052831	0.00503991	0.00519306	0.00490078	0.00514675	0.482764	0.839381	0.651292	0.447873	0.711028	0.868891	0.824633	0.726878	0.527835	0.499675	0.46468	0.942194	0.945359	0.702587	0.657399	0.322554	0.619171	0.333137
cg19558710	3	156618155	1237	-0.00345372	-0.000837521	-0.00154172	-0.00166955	-0.00174678	-0.0023175	0.00474543	-0.00354458	-0.000170563	-0.00300473	-0.00290712	0.00415108	-0.000588515	0.00257649	0.00150888	0.000717885	1.40877e-05	0.00207656	0.00379679	0.00405661	0.00390253	0.00314509	0.00381755	0.003863	0.00353482	0.0037204	0.00365124	0.00341814	0.00362607	0.00356942	0.00357393	0.00373114	0.00362107	0.00352835	0.00347684	0.00358141	0.363011	0.836433	0.692802	0.595526	0.647265	0.548557	0.17944	0.34072	0.962741	0.379372	0.422711	0.244847	0.869205	0.489856	0.676901	0.838774	0.996767	0.562038
cg16030302	3	156627992	1231	0.00383859	0.00105829	0.00119548	0.00302841	-0.00270089	-3.95663e-05	0.0023624	-0.00345243	-0.000843851	-0.00541624	0.000567519	-0.00131686	-0.00251483	0.00249534	-0.00571291	-0.00606349	0.00242972	-0.00160206	0.00373605	0.00387101	0.00414383	0.00326317	0.00375582	0.00383695	0.00380187	0.00376139	0.0037238	0.00347025	0.00309512	0.00342454	0.00340796	0.00365057	0.00354103	0.0036312	0.00354706	0.00358718	0.30421	0.784554	0.772967	0.353377	0.472067	0.991772	0.534351	0.358692	0.820727	0.11858	0.854516	0.700582	0.460557	0.49426	0.106669	0.0949526	0.493347	0.655158
cg13500824	3	156638370	1237	-0.00437697	0.000889484	-0.000535823	-0.0025166	-0.00241274	-0.00115186	0.000243933	0.000370116	0.00297888	0.00389063	0.00374079	0.00151196	-0.00167592	-0.00140721	0.001978	0.00719762	0.000240849	0.00365929	0.00411703	0.00436235	0.00416187	0.00351122	0.00412989	0.00392204	0.00397029	0.00416955	0.00422754	0.0036576	0.00356904	0.00362282	0.00363833	0.0040895	0.00386044	0.00392224	0.00370089	0.00386664	0.287719	0.838432	0.897559	0.473541	0.559075	0.768995	0.951009	0.929268	0.481036	0.287459	0.294583	0.676426	0.645066	0.730768	0.608386	0.0664942	0.948111	0.343956
cg01665811	3	156791776	1237	-0.00788387	-0.00510564	-0.00226944	0.00304643	-0.00175046	-0.00400421	0.00757987	-0.00173462	0.00147824	-0.00399353	-0.00282196	0.0065396	0.00381412	-0.00142207	-0.000648406	0.0014142	-0.00203437	0.00377885	0.00429667	0.0047048	0.00423423	0.00381082	0.00414441	0.00448929	0.00390486	0.00428977	0.00413922	0.00369036	0.00403672	0.00413259	0.00410696	0.00427891	0.00399879	0.00419791	0.00399753	0.00402226	0.0665233	0.277834	0.591976	0.424049	0.672757	0.372421	0.0522417	0.685946	0.720995	0.279185	0.484507	0.113548	0.353047	0.739629	0.871187	0.736206	0.610817	0.347482
cg15593354	3	156799409	1237	0.00496364	0.00234533	0.00211961	0.00489122	0.00165534	0.00186777	0.00180252	-0.00318634	-0.00398537	-0.00725684	-0.00475038	-0.00296424	-0.000731758	0.00321405	-0.00294695	-0.00488662	-0.000254586	-0.00463223	0.00562806	0.00593881	0.00584142	0.00507915	0.00569096	0.00542877	0.00558124	0.00584474	0.00562587	0.00497499	0.00485765	0.00492695	0.00501678	0.00565041	0.00526412	0.00536465	0.00523675	0.00524673	0.377807	0.692905	0.716711	0.335549	0.771149	0.730808	0.746725	0.585641	0.478697	0.144658	0.328116	0.547415	0.88403	0.56948	0.575604	0.362352	0.961226	0.377302
cg07880454	3	156800584	1237	0.0059693	0.000396238	0.00297768	0.00275251	0.00346964	-0.00274463	-0.000606614	-0.00130826	-0.00487924	-0.00472783	-0.0055471	0.00108228	-0.000344717	0.000825249	-0.00446128	-0.00434301	-0.0017546	-0.00409773	0.00509979	0.0052232	0.00532222	0.00444056	0.00493453	0.00498792	0.0047324	0.00524281	0.00516536	0.00456292	0.00439152	0.00456546	0.00457221	0.00495668	0.00479602	0.00487835	0.00456485	0.00477499	0.241801	0.93953	0.575834	0.535352	0.481972	0.582144	0.898004	0.802947	0.344859	0.300136	0.206539	0.812612	0.939901	0.867769	0.352265	0.373325	0.700703	0.390801
cg12151942	3	156805787	1237	0.00311556	-0.00238058	0.0135554	0.00820603	-0.0026061	0.00197924	0.00107142	0.00424063	-0.0105457	-0.00195353	0.00283802	-0.0050746	-0.00650062	-0.001493	-0.014021	-0.0163876	0.0049888	0.00249432	0.00548238	0.00580901	0.00516221	0.00467429	0.00546675	0.00570307	0.00456814	0.00577539	0.00517049	0.00513661	0.00488033	0.00527747	0.00526842	0.00547218	0.00538466	0.00523408	0.00516125	0.00544823	0.56984	0.681947	0.00864231	0.0791623	0.633563	0.728555	0.814565	0.462791	0.0413915	0.703711	0.560888	0.336271	0.217246	0.784981	0.00921744	0.00174247	0.333751	0.647079
cg04287416	3	156817278	1237	0.00335299	0.00132145	0.000572636	0.00365216	0.000162276	0.0040965	0.00201173	-0.00288856	-0.00150579	-0.00868687	-0.00029752	-0.00315003	-0.000352502	0.00378226	-0.00266599	-0.00685498	0.00127347	-0.00601169	0.00595721	0.00646028	0.00610378	0.00513628	0.00597233	0.00591901	0.00580084	0.00615224	0.00600672	0.00530289	0.00514501	0.00549652	0.00551297	0.00599434	0.00564863	0.00558593	0.00547507	0.00562875	0.57354	0.837924	0.925255	0.477053	0.978323	0.48888	0.728742	0.638702	0.802059	0.101392	0.953886	0.566581	0.949018	0.528058	0.636948	0.219753	0.816076	0.285506
cg20361768	3	156819083	1237	0.00181276	-0.00352418	-0.00270458	-0.00117586	-0.004296	0.00223142	0.00749377	0.000459421	-0.000348077	0.00030176	0.00618937	0.00499825	-0.00373769	-0.00144948	0.00181593	0.00665216	0.0120607	-0.00381725	0.00591355	0.00650141	0.00606757	0.00554153	0.00584665	0.0055873	0.00568766	0.00636982	0.00568297	0.00527865	0.00536363	0.00542968	0.00570709	0.00575003	0.00557612	0.00544574	0.0055686	0.00572266	0.759191	0.587774	0.655782	0.831958	0.462474	0.689618	0.187655	0.942503	0.951161	0.954413	0.248519	0.357289	0.51252	0.800977	0.744681	0.221883	0.0303233	0.504746
cg24015103	3	156823282	1237	0.00256759	0.00321147	-0.00595998	0.000597869	0.000509588	0.00453534	-0.00197593	-0.00520474	-0.00105042	-0.00372851	-0.00209987	-0.00319865	-0.00266785	0.00107984	0.00467236	-0.00341048	0.00215366	-0.00605519	0.00494508	0.00529073	0.00501188	0.00434814	0.00500737	0.00476371	0.0047722	0.0049098	0.00476771	0.00437136	0.00436242	0.00449514	0.00477911	0.00499174	0.00457573	0.0047205	0.0046293	0.00471135	0.603607	0.543851	0.234372	0.890636	0.918941	0.341066	0.678838	0.289113	0.825622	0.393693	0.630266	0.476726	0.576687	0.828735	0.307199	0.469997	0.641771	0.198711
cg16248515	3	156840234	1237	0.00505929	-0.000570298	-0.00898955	-0.000721399	0.000578266	0.0038311	0.00162032	-0.00354938	-0.00198296	-0.00444558	0.000463718	-0.000249189	-7.80876e-05	0.00281931	0.00442784	-0.00330384	0.00261897	-0.00771998	0.00558635	0.00574059	0.00591301	0.00493908	0.00557736	0.00555101	0.00554864	0.00578235	0.00548742	0.00505668	0.00505577	0.00512559	0.00528377	0.00556677	0.00526067	0.00527096	0.00519906	0.00549336	0.36512	0.920864	0.128436	0.883874	0.917422	0.490092	0.770271	0.539328	0.717827	0.37932	0.92692	0.961225	0.988209	0.612539	0.399962	0.53079	0.614444	0.159924
cg17462814	3	156872250	1237	0.0059889	0.00120794	-0.000680789	0.00369417	0.000646768	0.0018503	-0.001026	-0.00291559	-0.00123649	-0.00471859	0.000474617	-0.00328286	-0.00448199	0.00253793	-0.000464517	-0.00495402	-0.00135571	-0.00501272	0.0048223	0.00493891	0.00525681	0.00430291	0.00504395	0.00493008	0.00485325	0.00498401	0.004881	0.00434686	0.00432402	0.0045909	0.00477202	0.00480493	0.00483496	0.0048568	0.00464001	0.00479	0.214267	0.806785	0.896957	0.390601	0.89797	0.707432	0.832571	0.558555	0.800016	0.277693	0.912598	0.474559	0.347616	0.597364	0.923461	0.30772	0.77015	0.295331
cg20654171	3	156872615	1237	-0.00380306	-0.00155208	0.00217942	0.00389741	-0.0011517	-0.00709024	0.00609798	-0.00703064	-0.00494994	-0.00207518	0.00173729	0.00281569	0.00491487	0.000903791	-0.00223394	-0.0020941	-0.00118231	0.00655469	0.00436585	0.00429892	0.00424807	0.00366868	0.00389571	0.00427888	0.00405447	0.00409237	0.0041602	0.00408045	0.00398884	0.00371388	0.00397481	0.00424693	0.00390576	0.00378947	0.00368368	0.00389838	0.383704	0.71807	0.607924	0.288079	0.76751	0.0975134	0.132577	0.0857988	0.234112	0.611056	0.663173	0.44836	0.216272	0.831475	0.567348	0.580531	0.748242	0.0926874
cg24725175	3	156878909	1237	0.000758355	-0.00036068	0.00912878	0.00916781	0.00258872	-0.00494509	0.00337447	-0.0143615	-0.00695819	-0.00482658	-0.00154384	0.00744361	0.00346995	-0.00392557	-0.0012237	-0.0102573	0.0022318	0.00298436	0.00502968	0.00547579	0.00487913	0.00424503	0.00456529	0.00465882	0.00493418	0.00520412	0.00429071	0.00394561	0.00456901	0.00429772	0.00496994	0.00470318	0.00446489	0.00443274	0.00416428	0.00474007	0.880152	0.947483	0.0613471	0.0307993	0.570685	0.288487	0.49404	0.00578643	0.10487	0.221225	0.735442	0.083275	0.48506	0.403907	0.784029	0.0206681	0.592001	0.528954
cg20892840	3	156879058	1231	-0.0074632	-0.00219289	-0.00338222	0.000663916	-0.00156721	-0.00470158	0.00692652	-0.0021007	0.00195967	-0.00451635	-0.00518108	0.00467076	0.00317833	-0.00297366	0.00261971	0.00150117	-0.000955389	0.00384524	0.00352287	0.00413305	0.00388972	0.00320274	0.00352458	0.00406335	0.00315866	0.00367328	0.00333762	0.00320479	0.00368108	0.00345532	0.00332882	0.00344014	0.00353206	0.0035004	0.00330049	0.00342108	0.0341328	0.595713	0.384559	0.835778	0.656572	0.247244	0.0283171	0.567399	0.557105	0.158761	0.159282	0.176453	0.339683	0.387367	0.458273	0.668028	0.772223	0.261019
cg03224329	3	156879072	1233	-0.00796147	-0.000648059	0.000121651	-0.000119796	-0.00254629	-0.0034833	0.00744831	-0.00237233	-5.67079e-05	-0.00641625	-0.00599794	0.0047134	0.00188155	-0.00641382	0.000360152	0.00112182	-0.00156918	0.00174532	0.00396189	0.0042914	0.00392523	0.00327794	0.00377597	0.0037704	0.00338728	0.00383511	0.00361241	0.00324505	0.0036619	0.0036935	0.00378	0.00361208	0.00370724	0.0037284	0.0034548	0.00345347	0.0444829	0.879965	0.975276	0.970847	0.500096	0.355563	0.0278845	0.536192	0.987475	0.0480139	0.101436	0.201908	0.61865	0.0757897	0.922609	0.763503	0.649683	0.61329
cg21178254	3	156879083	1237	0.00299594	0.00104344	0.00193193	0.00306996	-7.64716e-05	0.00185512	0.000304906	0.0013758	-0.000378268	-0.00717275	-0.00178261	-0.00186394	0.00077858	-0.00378514	-0.000795309	-0.00424642	0.000613626	-0.00422777	0.00373121	0.00403324	0.00380576	0.0033751	0.00382328	0.00376717	0.00353545	0.00388936	0.00374255	0.00352651	0.00334672	0.00360636	0.00371327	0.00361295	0.00354775	0.00361322	0.00355227	0.00355571	0.422009	0.795858	0.61171	0.363038	0.984042	0.622406	0.931274	0.723538	0.919493	0.0419563	0.59428	0.605262	0.833922	0.294795	0.822623	0.239897	0.862854	0.234436
cg17687333	3	156898184	1237	0.00444497	-0.00073511	-4.15688e-05	0.00531491	0.00273926	0.00448079	0.00145995	-0.0010079	-0.00047718	-0.00720245	-0.00268961	-0.00252561	-0.00209717	0.0048886	0.000798031	-0.00540688	-0.00118262	-0.00464444	0.00489022	0.00489555	0.0049106	0.0042468	0.00476132	0.0045934	0.00474122	0.00487842	0.00495188	0.00417239	0.00421854	0.00410419	0.0042748	0.00456281	0.00450534	0.00454053	0.00434942	0.0044452	0.363375	0.880639	0.993246	0.210749	0.565078	0.32932	0.758139	0.836319	0.923232	0.0843084	0.523754	0.538308	0.623718	0.283989	0.859406	0.23373	0.785697	0.296105
cg00015798	3	157008724	1237	0.00379262	0.00120109	0.0013934	0.00244154	-0.000416988	-0.00286996	0.00159482	-0.00116012	-0.00211118	-0.00224223	-0.00230803	-0.00092333	0.00100483	-0.00137488	-0.00571108	-0.00298106	-0.001127	-0.000474173	0.00416066	0.00445055	0.00418164	0.0035037	0.00414901	0.00408005	0.00408771	0.00438624	0.00426922	0.00369545	0.00354664	0.0037093	0.00363356	0.00422386	0.0038523	0.00379449	0.00384009	0.00386556	0.362009	0.787256	0.738969	0.485899	0.919945	0.481798	0.696426	0.791401	0.620944	0.544015	0.515199	0.803421	0.782132	0.7448	0.138203	0.432084	0.769153	0.902371
cg27534278	3	157074302	1237	0.00493495	0.00203108	-0.00138848	0.001792	0.00244063	0.00263064	0.000486676	-0.00155637	-0.00103535	-0.00388201	-0.00275288	-0.00311554	-0.00208482	0.00283406	0.000829955	-0.00249007	-0.00332106	-0.00572089	0.00482362	0.00494537	0.00471748	0.00410557	0.00463819	0.00464344	0.00447748	0.00476427	0.00480329	0.00416839	0.00408651	0.00423654	0.00428399	0.0046389	0.00459235	0.00454328	0.00434543	0.00452368	0.30627	0.68129	0.768509	0.662489	0.598747	0.571035	0.913445	0.743913	0.829339	0.351699	0.500535	0.462098	0.626503	0.541243	0.856583	0.583638	0.444709	0.205995
cg01514843	3	157088025	1237	-0.003203	-0.00389421	0.00651894	0.00482574	0.00613727	-0.00527492	0.0039281	-0.00291903	-0.00438205	-0.0060682	-0.00677672	-3.01734e-05	0.0018319	0.00411827	-0.00380709	-0.00397055	0.00314629	0.00107292	0.00662076	0.00695808	0.00705292	0.00586034	0.00666643	0.00636956	0.00587456	0.00648129	0.0063021	0.00580723	0.00581892	0.00620477	0.00588862	0.0064305	0.00667361	0.00619003	0.00613681	0.00648272	0.62854	0.575706	0.355335	0.410248	0.357247	0.407588	0.50371	0.652438	0.486847	0.296051	0.24418	0.99612	0.755731	0.521895	0.568359	0.521235	0.608167	0.868547
cg17893459	3	157102022	1237	0.00305249	0.00209952	0.0015158	0.000705157	-0.000427603	-0.00258875	7.41996e-05	-0.00351842	-0.00361664	-0.00491502	-0.00281424	0.00219419	0.000133415	0.00228357	-0.00474891	-0.00443395	-0.000557063	-0.00424663	0.00418871	0.00445593	0.00416989	0.003515	0.00404857	0.00412345	0.00396919	0.00433651	0.0042155	0.00369449	0.00354753	0.00380007	0.00379461	0.00414537	0.00407165	0.00401552	0.00368938	0.00396162	0.466159	0.637517	0.716223	0.841001	0.915885	0.530128	0.985085	0.417166	0.390926	0.183398	0.427606	0.563665	0.971953	0.581721	0.243478	0.269505	0.879983	0.283746
cg25236535	3	157147679	1237	0.00463359	0.00346933	-0.00374066	-0.00117202	0.00216045	0.00278443	-0.0004268	-0.00411374	-0.00252006	-0.00387172	-0.00370727	-0.00334802	-0.00162573	0.000643344	-0.000332273	-0.00343381	0.000569242	-0.00371364	0.0047964	0.00499685	0.00488302	0.00407458	0.00459895	0.00457467	0.00452599	0.00487415	0.00477618	0.0041303	0.00400866	0.00425102	0.00433048	0.00463675	0.00441536	0.004546	0.00428032	0.00447443	0.334016	0.487491	0.443644	0.773621	0.638519	0.542748	0.924871	0.398675	0.597756	0.348556	0.355062	0.430943	0.707351	0.889649	0.940013	0.450041	0.894201	0.406556
cg08078122	3	157162477	1237	-0.00587986	0.010815	-0.0108605	0.00096832	-0.00660862	0.00118727	0.00633425	-0.00914633	0.00365414	-0.000902792	-0.000388618	-0.00814596	0.00829417	-0.00314861	0.00491849	0.00360395	0.00712147	0.00791864	0.00580559	0.00583206	0.00617879	0.00539375	0.00583342	0.00579747	0.0053472	0.00600267	0.00555321	0.00528464	0.00520394	0.00528286	0.00569779	0.00566888	0.00617471	0.00566646	0.00590954	0.0056099	0.311159	0.0636817	0.0787968	0.857525	0.25726	0.837735	0.236179	0.127581	0.510523	0.864355	0.940471	0.123083	0.145481	0.578608	0.42571	0.524767	0.228172	0.158084
cg09879666	3	157218259	1237	0.00512181	-0.00123097	-0.0032029	0.00379337	0.00421991	0.00150785	-0.000498669	-0.00148734	0.000792812	-0.00781839	-0.00614783	0.000109448	-0.000859086	0.00608772	-0.00153589	-0.00558879	-0.000542474	-0.00432495	0.00687525	0.00718267	0.00704604	0.00568075	0.00675681	0.00660674	0.00631425	0.00692072	0.00671965	0.00601947	0.00593581	0.00620528	0.00628916	0.00673065	0.0065072	0.00670399	0.00613569	0.00646468	0.456294	0.863925	0.64942	0.504288	0.532272	0.819468	0.937052	0.829836	0.90608	0.193995	0.300334	0.985928	0.891349	0.365743	0.81341	0.404477	0.929549	0.503487
cg24249024	3	157573923	1237	-0.00685846	0.00429929	0.00663179	0.00250429	0.0011772	-0.00483864	0.00740952	-0.00623734	-0.00576134	-0.00182122	0.00045215	0.00501156	-0.000775568	-0.00657659	-0.0021407	0.00125998	-0.00232403	0.00440498	0.00376161	0.00382945	0.00381871	0.00330604	0.00390919	0.00371159	0.00358601	0.00373242	0.00404695	0.00348096	0.00318507	0.00322446	0.00335468	0.00354706	0.00348551	0.0034874	0.00360673	0.0033893	0.068261	0.261569	0.0824481	0.448757	0.763311	0.192351	0.038807	0.0946969	0.154555	0.600839	0.887112	0.12013	0.817167	0.0637255	0.539102	0.717878	0.519342	0.193713
cg23542948	3	157632040	1237	-0.000547132	-0.00153213	-0.001378	0.00145493	0.00143533	-0.000381674	0.00548105	-0.00133208	0.00420089	-0.00592283	-0.00193993	0.000778636	0.00145453	0.00291032	-0.0029632	-0.00189244	-0.00121643	-0.00313113	0.00449084	0.00471528	0.00460709	0.00392969	0.00466462	0.00431973	0.00440546	0.00449602	0.00459071	0.00376295	0.00398353	0.00393598	0.00432051	0.00458622	0.0042523	0.00417988	0.00445509	0.00429213	0.903031	0.745235	0.764861	0.711203	0.758306	0.929594	0.213445	0.767016	0.360146	0.11549	0.626267	0.843182	0.736375	0.525703	0.485899	0.650728	0.78482	0.465693
cg25103417	3	157812018	1237	0.00617561	-0.00127534	-0.0046999	0.000985785	0.00346491	0.00467778	-0.00288746	-0.00250604	-0.00234215	-0.0044714	-0.00417565	-0.00423168	-0.000925181	0.00316256	0.000457771	-0.00315824	2.20719e-05	-0.0056606	0.0048852	0.00489794	0.00495243	0.00408776	0.00473224	0.00458918	0.00469835	0.00484618	0.00478099	0.00428953	0.00414348	0.00421491	0.00458145	0.00465274	0.00450554	0.00454303	0.004446	0.00457196	0.206178	0.794568	0.342616	0.809435	0.464052	0.308057	0.53884	0.605075	0.624213	0.297227	0.313567	0.315389	0.839963	0.496682	0.919073	0.48694	0.996039	0.215674
cg06171671	3	157920877	1237	0.00807681	-0.00138245	0.000874756	0.00236961	0.00333247	0.00191299	-0.00135194	0.00126977	-0.00256626	-0.00429759	-0.0032108	-0.00131848	-0.0028274	0.00270635	-0.00199586	-0.00110546	-0.00140413	-0.00337616	0.00399047	0.00410028	0.00401554	0.00343506	0.00380619	0.00383022	0.00392909	0.00399735	0.00406325	0.00361161	0.00348896	0.00362857	0.00361272	0.00383148	0.00404362	0.00375445	0.00377323	0.00393582	0.0429673	0.735996	0.827552	0.490301	0.38128	0.617464	0.730783	0.750747	0.527662	0.23407	0.357429	0.716334	0.433848	0.479973	0.621601	0.768421	0.709796	0.391002
cg23913086	3	157987973	1237	0.00353983	-0.00278285	0.00199744	0.00184492	0.00697956	-0.00196321	0.00415779	-0.0011073	-0.00255997	-0.00547639	-0.000663918	0.00447706	0.00104436	0.00205886	-0.00148119	-0.00302846	-0.00331542	-0.00317372	0.00488975	0.00521672	0.00510096	0.00433642	0.00472117	0.00485246	0.00440793	0.00481065	0.00494989	0.00429357	0.00426289	0.00443498	0.00447124	0.00476041	0.00475685	0.00465871	0.00442499	0.00454236	0.46911	0.593724	0.695368	0.67051	0.139313	0.685785	0.345552	0.817954	0.605032	0.202137	0.876235	0.31274	0.815316	0.66538	0.755511	0.515651	0.453707	0.484744
cg11783625	3	158126314	1237	0.00205294	0.00438365	-0.00120019	0.0038976	0.00121112	-0.00107752	0.00193252	-0.00197614	-0.00348695	-0.00567271	-0.00521139	0.000570139	-0.000876175	0.00175309	-0.00305364	-0.00189744	0.00477551	-0.00405615	0.00496601	0.00485092	0.00478186	0.00415007	0.00455627	0.00428397	0.00446354	0.00498132	0.00467769	0.00420751	0.00408142	0.00426346	0.00442455	0.00451158	0.00464024	0.00456865	0.00432211	0.00450568	0.679314	0.366168	0.801823	0.347646	0.790382	0.80141	0.665046	0.691582	0.456005	0.177584	0.201653	0.893619	0.843025	0.69759	0.510488	0.67791	0.269202	0.367998
cg22834147	3	158189615	1237	-0.0054021	-0.00184305	0.00471951	0.00147824	-0.00226837	-0.00631769	0.00299975	0.000746436	-0.000678786	0.000897891	0.00165315	0.00412193	0.00150651	-0.00520872	-0.00166332	0.00484985	-0.000430023	0.00773989	0.00419633	0.00453333	0.00433473	0.00363026	0.00415013	0.00404711	0.00408469	0.0042782	0.0041932	0.00377086	0.00366976	0.00377245	0.00394924	0.00430868	0.00404877	0.00406038	0.0037924	0.00388822	0.197976	0.684334	0.276257	0.683861	0.584669	0.118515	0.462712	0.861493	0.871402	0.811794	0.652365	0.274553	0.702855	0.226705	0.681203	0.232309	0.909721	0.046525
cg14986890	3	158427635	1237	-0.00471105	-0.000287101	0.00277313	0.000385863	-0.00188527	-0.00420712	0.00205174	-0.000909604	-0.00209076	0.00270357	0.00230368	0.00315156	-0.000481829	-0.002772	0.00219322	0.00347432	-9.70368e-05	0.00392311	0.00403831	0.00430613	0.00401089	0.00353679	0.00421087	0.00407816	0.0038669	0.0040704	0.0038858	0.00350823	0.00363502	0.00375554	0.00387282	0.00408218	0.00380871	0.00388584	0.00386667	0.00389044	0.243376	0.946842	0.489314	0.913123	0.654359	0.302249	0.595702	0.823171	0.590541	0.440923	0.526247	0.401371	0.900988	0.497107	0.564721	0.371269	0.979979	0.313263
cg09614111	3	158428676	1237	0.00562029	-0.00137963	0.00707695	0.00422197	0.00323265	-0.000666494	0.000444887	-0.00197189	-0.00611311	-6.71334e-05	-0.00234473	-7.38925e-05	-0.00821951	0.001306	-0.00102021	0.00368264	-0.00735585	-0.000801036	0.00454039	0.00507938	0.00445882	0.00421583	0.00461835	0.00463723	0.00441153	0.00473568	0.00440421	0.00375416	0.00414198	0.00425788	0.0040365	0.0044607	0.00452345	0.0042268	0.00420907	0.00430345	0.215774	0.785918	0.112472	0.316606	0.483954	0.885716	0.919672	0.677125	0.165133	0.985733	0.571334	0.986154	0.0417207	0.769691	0.82156	0.383613	0.08053	0.852336
cg03673894	3	158431192	1237	0.0024039	0.00463455	-0.00247799	0.00172776	0.000642379	0.00889516	-0.00116041	-0.00599408	-0.00041308	-0.00313195	-0.00267463	-0.00485933	0.0015568	0.00267357	0.000383784	-0.0027665	0.000276144	-0.00650424	0.00454962	0.00494721	0.0051162	0.00391727	0.00463394	0.00443979	0.00464692	0.00474849	0.00489909	0.004121	0.00430795	0.00403192	0.00432245	0.0046017	0.00442219	0.00453446	0.00443974	0.00448854	0.59724	0.348862	0.628143	0.659169	0.889747	0.0451228	0.802808	0.206836	0.932804	0.447256	0.534693	0.22812	0.718723	0.561243	0.930842	0.541791	0.950405	0.147316
cg08977270	3	158450833	1237	0.00428459	0.0061683	0.000394047	0.00381623	-0.00164732	-0.00258615	-0.00147587	-0.00532895	-0.00479123	-0.0066406	-0.00405733	0.00227548	0.00104562	-0.000186585	-0.00249214	-0.0065199	0.00201981	-0.00812479	0.00563018	0.00599112	0.00568152	0.0049669	0.00555117	0.00577576	0.00534893	0.00589423	0.0055801	0.00516473	0.00487368	0.00519377	0.00515512	0.00579488	0.00550347	0.00557606	0.00526164	0.00552689	0.446655	0.30321	0.944706	0.44229	0.766655	0.654328	0.78261	0.365944	0.390546	0.198527	0.405128	0.661301	0.839266	0.974314	0.650671	0.242297	0.701072	0.141549
cg20767912	3	158486217	1237	0.00466851	0.00140917	0.00371229	-0.000321456	0.00392421	-0.00163037	0.00112656	-0.00325753	-0.00306155	-0.00603197	-0.00594354	7.86207e-05	0.00026018	-0.00182083	-0.00543381	-0.00201929	-0.00211175	-0.000541355	0.00439793	0.00453691	0.00452351	0.00378837	0.00434201	0.00418118	0.00430747	0.00440043	0.0045282	0.00386031	0.00391053	0.00382469	0.00389201	0.00423651	0.00413998	0.00426713	0.00404468	0.00413822	0.288452	0.756104	0.411837	0.932378	0.366113	0.696588	0.793678	0.459133	0.498973	0.118156	0.128541	0.9836	0.946701	0.667345	0.189344	0.636056	0.601597	0.895919
cg02069962	3	158486717	1237	0.00499074	0.000126497	0.00226543	0.00218102	0.00223086	-0.00126305	0.000775188	-0.00177906	-0.00366425	-0.00554177	-0.00245223	-0.000494515	-0.000791576	0.00246077	-0.00296204	-0.00386684	-0.00155099	-0.00330992	0.00436791	0.00460953	0.004709	0.00387848	0.00435111	0.00434631	0.0042458	0.00449349	0.00453408	0.00389402	0.00383481	0.00388981	0.0037986	0.00435603	0.00420953	0.00425527	0.00418513	0.00405916	0.253208	0.978107	0.630456	0.573885	0.608155	0.771356	0.85513	0.692165	0.419001	0.154693	0.522521	0.898837	0.834927	0.572134	0.48165	0.363499	0.710939	0.414832
cg01971181	3	158518888	1237	-0.00159177	0.00279043	0.00394582	0.00202361	-0.000160415	-0.00209901	0.00388013	-0.00377752	-0.00547252	-0.00374535	-0.0036981	-0.000183535	0.00136105	0.000453186	-0.00174095	-0.00327649	0.00167644	-0.00415897	0.00418517	0.00452603	0.00447654	0.00375983	0.00425064	0.00443212	0.00405513	0.00424676	0.00415074	0.00377313	0.00361278	0.00387191	0.00373746	0.00410665	0.00394454	0.00403262	0.00387687	0.00409544	0.703697	0.537546	0.378077	0.590427	0.969896	0.635791	0.338646	0.373731	0.187355	0.320887	0.306017	0.962193	0.715734	0.912128	0.658954	0.416506	0.665436	0.309861
cg13419925	3	158518910	1237	-0.00362891	0.00124092	0.00758526	0.00222943	-0.000645362	-0.00292965	0.00714863	-0.00284155	-0.00376383	-0.00122533	-0.000386773	0.004027	-0.0041055	-0.00200529	-0.000630516	0.00725271	0.000451381	0.00531601	0.00375109	0.00408756	0.00410346	0.0034679	0.00395258	0.00390667	0.00366053	0.00399925	0.00412373	0.00335284	0.00348836	0.00358326	0.00353601	0.00383557	0.00400969	0.00351008	0.00377773	0.00381396	0.333331	0.761444	0.0645293	0.520304	0.870301	0.453309	0.0508321	0.477381	0.361387	0.714768	0.911715	0.261083	0.24562	0.601105	0.87505	0.0388048	0.904891	0.163369
cg16860308	3	158537311	1235	0.00511095	5.82062e-05	-0.00474892	-0.000878471	0.000544352	0.00476628	-0.00224717	0.000921353	0.00410288	-0.00148363	0.00271588	-0.00446938	-0.00322565	0.00166408	-0.00186198	-0.000878928	-0.000225071	-0.00580208	0.00419675	0.00428985	0.00435438	0.00393875	0.0043105	0.00433921	0.00401286	0.00420474	0.00412098	0.00370009	0.0035999	0.00390004	0.00410314	0.00412368	0.0040241	0.00415303	0.00386028	0.00412241	0.223287	0.989174	0.275445	0.82351	0.899506	0.27202	0.575485	0.826555	0.319441	0.688442	0.45059	0.251802	0.431784	0.68655	0.643575	0.832392	0.953506	0.159294
cg16219860	3	158679875	1237	-0.0053136	0.00104014	0.00543925	0.0010758	-0.002294	-0.00577016	0.00314233	-0.000132749	0.00071588	0.00226957	0.00134094	0.00355057	0.000308736	-0.00753722	-0.00313992	0.00520407	0.0014777	0.0058533	0.00471641	0.00494101	0.00477883	0.00403157	0.00461065	0.00455044	0.00461642	0.00473471	0.00476156	0.00418347	0.00395991	0.00412695	0.00423398	0.00463883	0.00457392	0.00438432	0.00423319	0.00436683	0.259903	0.833269	0.255039	0.789589	0.618806	0.204782	0.496071	0.977632	0.880492	0.587469	0.734889	0.389602	0.941871	0.104203	0.492409	0.235239	0.727033	0.180115
cg22652435	3	158786927	1236	0.00644607	0.00127906	0.00144842	0.00237537	0.0025647	0.000391076	-7.67296e-05	0.00018895	0.000866764	-0.00691124	-0.00105409	-0.00286584	-0.00132897	0.00513817	-0.00286981	-0.00417435	0.000710189	-0.00443041	0.00572851	0.00610404	0.00584859	0.00494722	0.00583753	0.00545569	0.00541886	0.00582109	0.00599856	0.00510476	0.00499584	0.00500233	0.00497281	0.00572364	0.00534341	0.00550053	0.005305	0.00535977	0.260478	0.834024	0.804402	0.631126	0.660411	0.942855	0.988703	0.974106	0.885109	0.175774	0.832893	0.566712	0.789278	0.36934	0.591216	0.447913	0.893504	0.408461
cg17391647	3	158982084	1237	0.00604376	0.00224715	-0.00156866	0.00291727	-0.00104677	0.000333709	-0.000290558	-0.00589486	-0.00416245	-0.00934007	-0.00351563	-0.00194653	-0.0010582	0.00340841	0.00146281	-0.0032033	0.000348511	-0.00648518	0.00567561	0.00595014	0.00563156	0.00487198	0.00570606	0.00557573	0.00549285	0.00552864	0.00558728	0.00494998	0.00532271	0.00520572	0.00551311	0.00541639	0.00539049	0.0053941	0.00518397	0.00553104	0.286937	0.70568	0.780591	0.549316	0.854446	0.952275	0.957814	0.286314	0.45628	0.059175	0.508935	0.708462	0.847787	0.529168	0.786107	0.55261	0.9464	0.240994
cg25191704	3	159217188	1237	0.00308743	0.0015944	0.00220033	0.0029165	0.00264867	-0.00139742	0.00190896	-0.00340705	-0.00430327	-0.00426349	-0.00432675	0.00178408	-0.0016418	4.79156e-05	-0.00359171	-0.00682614	0.000775397	-0.00218546	0.0039885	0.00436916	0.0042245	0.0037186	0.00411571	0.00421581	0.00390114	0.004181	0.00403646	0.00360424	0.00342952	0.00378252	0.00376357	0.00411031	0.00396457	0.00411995	0.00391719	0.00392566	0.438882	0.715171	0.602471	0.432864	0.519867	0.740289	0.624605	0.415136	0.286379	0.236845	0.207086	0.637165	0.662667	0.990699	0.364961	0.0975494	0.843086	0.577726
cg18124949	3	159338884	1237	0.00381911	0.00159904	0.00295702	0.00343976	0.00208175	-0.000825523	0.0010445	-0.00352105	-0.00463643	-0.00548922	-0.00441106	-0.00111429	-0.001047	0.000652568	-0.00393554	-0.00532179	0.00170279	-0.00328203	0.00491042	0.00505958	0.00514283	0.00423222	0.00493223	0.00483318	0.00481357	0.00501314	0.00493545	0.00436166	0.00427785	0.00445906	0.00441058	0.00484475	0.0046459	0.00471651	0.00450143	0.00466328	0.436712	0.75197	0.565305	0.416358	0.672973	0.864378	0.828216	0.482452	0.347517	0.208205	0.302475	0.802669	0.81236	0.892852	0.39694	0.25918	0.705224	0.481555
cg11249541	3	159442466	1236	0.00639047	0.00444576	-0.00219438	0.0025493	-0.000377118	0.00483894	-0.000217659	-0.00371013	-0.00199568	-0.00759963	-0.00122496	-0.00555862	-0.00171886	0.00338219	-0.00122635	-0.00713441	0.00198197	-0.00697614	0.00619495	0.0064123	0.00619004	0.0051609	0.00572301	0.00598465	0.00584217	0.0061759	0.00617355	0.0054581	0.00515896	0.00548929	0.00552466	0.00603433	0.0057551	0.00580828	0.00544422	0.00582049	0.302278	0.48811	0.722963	0.621332	0.947461	0.418769	0.97028	0.548011	0.746496	0.163814	0.812313	0.311238	0.755706	0.575144	0.831258	0.219328	0.71582	0.230704
cg14752908	3	159444045	1237	-0.00464768	-0.00271197	0.00658552	-0.000515975	-0.000993619	-0.00728821	0.00468696	0.0012762	-0.000880334	0.00240434	0.000593421	0.00569523	-7.82782e-05	-0.00397766	-0.00773397	0.00421211	-4.99859e-05	0.0099165	0.00424642	0.00460769	0.00441751	0.0038734	0.00414996	0.00417037	0.00424617	0.0044166	0.00435474	0.00370424	0.00358289	0.00381995	0.00385981	0.00416517	0.00396822	0.00405852	0.00385385	0.00395474	0.273738	0.556147	0.136021	0.894028	0.810773	0.0805305	0.269677	0.772616	0.839795	0.516287	0.868451	0.135984	0.98382	0.339587	0.0512984	0.299343	0.989651	0.0121589
cg03875093	3	159444076	1232	-0.00313214	-0.00256208	0.00473818	-0.0011875	-0.000839322	-0.00536141	0.0039701	0.000209547	-0.00206649	0.00208261	0.000559069	0.00368504	-0.00131769	-0.0042545	-0.000961233	0.00566029	0.000173379	0.00631524	0.00390584	0.00421179	0.00407375	0.00354113	0.00408591	0.00403201	0.00387929	0.00392737	0.00399329	0.00352722	0.00338648	0.00358735	0.00358448	0.00392817	0.00379956	0.00377222	0.00359709	0.00367989	0.422604	0.542981	0.24479	0.737365	0.837245	0.183614	0.306115	0.957449	0.604814	0.554897	0.868874	0.304311	0.713163	0.278775	0.800279	0.133479	0.961557	0.0861346
cg18661413	3	159478765	1237	0.00618739	0.00342121	0.00411911	0.000689888	0.00479597	0.00458613	-0.000577409	-0.00209281	-0.00410716	-0.00609463	-0.0038606	-0.00419001	4.43619e-06	0.00232493	-0.00532861	-0.00128969	-0.00283276	-0.00251109	0.00541928	0.00558426	0.00548709	0.00479803	0.00548849	0.00514512	0.00518946	0.00550211	0.00520162	0.00477176	0.00471102	0.0047821	0.00492178	0.00521791	0.00518022	0.00515567	0.00484821	0.00497583	0.253564	0.540106	0.452838	0.88567	0.382215	0.372738	0.911406	0.703675	0.429766	0.201522	0.412511	0.380928	0.999281	0.65591	0.303646	0.802471	0.559025	0.6138
cg04552381	3	159501698	1237	0.00790478	-0.00754406	0.00230052	0.00454024	0.00748574	-0.00426865	0.00565127	0.00388685	-0.00201456	0.000938706	-0.016724	-0.00220473	-0.00980643	0.00112927	-0.000413776	0.00728958	0.00253257	-0.00160441	0.00455265	0.00543811	0.00513076	0.00455181	0.00491379	0.00496701	0.00449164	0.00520986	0.00481559	0.00436545	0.00455894	0.00428544	0.00472171	0.00514964	0.00507094	0.00452817	0.00536576	0.00453379	0.0825101	0.165363	0.65388	0.318541	0.127655	0.39012	0.208328	0.455633	0.675698	0.829743	0.000244073	0.606924	0.0378128	0.826424	0.934967	0.107435	0.636936	0.72343
cg18751231	3	159505040	1237	4.16868e-05	-0.000223432	-0.00612006	0.00118505	-0.001469	-0.00137974	0.00284603	-0.0027652	0.00239183	-0.00605002	-0.00263247	0.00335784	-0.00429911	0.00142033	0.00115096	-0.00198522	-0.00115957	-0.00161968	0.00420854	0.00449828	0.00460573	0.00385882	0.00451721	0.00464595	0.00432632	0.00440147	0.00446754	0.00397659	0.00386991	0.00394381	0.004086	0.00436297	0.00424934	0.00417461	0.00433318	0.00408741	0.992097	0.960385	0.183916	0.758766	0.745029	0.766485	0.51064	0.529844	0.592387	0.128157	0.496352	0.394537	0.292728	0.744771	0.786502	0.634398	0.789005	0.691912
cg19834045	3	159507519	1237	0.0040018	0.00178003	0.00343139	0.00216787	0.00284742	-0.000795606	0.00137529	-0.00316687	-0.0065751	-0.00423293	-0.00379413	9.7885e-05	0.000994285	0.00110349	-0.00352354	-0.00482797	-0.000277797	-0.00530822	0.00529319	0.00564498	0.00546021	0.0046491	0.00530398	0.00520295	0.00513434	0.00547562	0.00532626	0.00476568	0.00463119	0.00474823	0.004789	0.00524296	0.00506118	0.00506735	0.00484869	0.005108	0.449633	0.752512	0.529719	0.641002	0.591374	0.878466	0.788806	0.563022	0.217029	0.374426	0.41264	0.983553	0.835527	0.833301	0.48631	0.340711	0.954312	0.298713
cg01835604	3	159514688	1236	-0.00969957	-0.00384534	-0.00258846	0.00621394	-0.00385206	0.00138671	0.00981301	-0.00284927	0.000672821	-0.00790979	-0.00288341	0.00327985	0.00738189	-0.00152082	-0.000923506	-0.00143928	0.000871624	-0.000861396	0.00389642	0.00442593	0.00437607	0.00336313	0.00392702	0.00427813	0.00353322	0.00394469	0.00384799	0.00339277	0.0039486	0.0038036	0.00369236	0.00397919	0.00386697	0.00404896	0.00377047	0.00366042	0.0127974	0.384945	0.554182	0.0646505	0.326636	0.745833	0.00548037	0.470107	0.861198	0.0197341	0.465246	0.388522	0.0455831	0.702317	0.811246	0.722238	0.817182	0.813955
cg22822553	3	159542333	1237	0.00137505	0.00206436	0.000195617	0.00326331	0.00390531	-0.00156017	0.00423203	-0.00372571	-0.0030882	-0.00428184	-0.00329941	-0.00114718	-0.000900345	0.00130816	-0.00126146	-0.00415108	-0.00143021	-0.00252031	0.00586661	0.00620606	0.00606991	0.00491553	0.00586632	0.00567263	0.00569572	0.00598841	0.00602368	0.00529513	0.00512396	0.00544774	0.00534552	0.00581539	0.00572202	0.00554287	0.00541275	0.00552327	0.814685	0.739409	0.974291	0.506768	0.505592	0.78329	0.45747	0.533841	0.608178	0.418724	0.519629	0.833215	0.866245	0.82202	0.825515	0.453914	0.791603	0.648169
cg06430854	3	159556212	1237	0.00856427	0.00799669	-0.00539601	-0.00421104	-0.00787944	-0.00201514	-0.00156637	-0.00710549	0.00276658	-0.00340875	0.00474658	0.00292496	-0.00595403	-0.0040485	0.00564728	-0.000217477	0.00814818	-0.00758681	0.00582421	0.00665155	0.00636084	0.00559525	0.00568533	0.00617807	0.00544353	0.00591247	0.00590283	0.00558624	0.00545716	0.00567975	0.00607757	0.00563601	0.00586145	0.00572839	0.00565597	0.00598499	0.141437	0.229275	0.396261	0.451684	0.16577	0.744291	0.773539	0.229448	0.639294	0.541726	0.384415	0.606567	0.327248	0.472556	0.335315	0.969716	0.149688	0.204927
cg20255990	3	159556405	1237	0.00595964	0.00144347	-0.00701438	-0.00334786	0.00316982	0.00371341	-0.00103539	-0.00325089	0.00242465	-0.00336746	-0.00236345	-0.0036662	-0.00237598	0.00404765	1.91944e-05	-0.000740216	-0.00112793	-0.00399376	0.00489493	0.00519322	0.00518874	0.00445108	0.00493042	0.00478972	0.00495781	0.0050423	0.00518394	0.00444266	0.00435437	0.00440927	0.00438633	0.00494695	0.0047564	0.00478166	0.00449695	0.00468332	0.223409	0.781048	0.176425	0.451964	0.520282	0.43817	0.834574	0.519106	0.639983	0.448461	0.587285	0.405705	0.58804	0.413237	0.99678	0.876977	0.801953	0.393791
cg25705519	3	159557552	1237	-0.00201473	0.00623377	-0.0010861	0.00372748	-0.00467442	-0.000103769	-0.00105783	-0.00230066	-0.00193019	-0.00422875	0.000748626	-0.00426856	0.00148498	8.70742e-05	0.00301835	-0.00327136	0.000817269	-0.00714065	0.00420091	0.00435003	0.0041294	0.00371872	0.0041957	0.00397372	0.00379469	0.0040316	0.00379356	0.00343751	0.00367156	0.00373502	0.00393212	0.00402778	0.00378788	0.00365934	0.00400716	0.00394558	0.631517	0.151846	0.792538	0.316172	0.265237	0.979167	0.780425	0.568233	0.610887	0.21863	0.838433	0.253102	0.705687	0.982752	0.425542	0.371334	0.838391	0.0703292
cg09811510	3	159590447	1237	-0.00442971	-0.00168551	0.00237997	0.00130069	-0.00120018	-0.00281566	0.00187873	2.39236e-05	-0.000105764	-0.000397393	0.000830899	0.00271647	0.000762351	-0.00459592	-0.00216073	0.00370765	0.00133113	0.00577572	0.00402744	0.00422134	0.00417105	0.0036778	0.00395365	0.00392719	0.00390772	0.00402602	0.0040676	0.00366985	0.00340805	0.00352253	0.00379114	0.00395914	0.00395098	0.00397758	0.00364736	0.00378313	0.271383	0.689684	0.568277	0.723594	0.761462	0.473395	0.630676	0.995259	0.979256	0.913769	0.807382	0.440606	0.84063	0.245708	0.584458	0.351267	0.715144	0.126835
cg13388769	3	159665668	1237	0.00226447	0.00335344	0.00176592	0.00137511	0.00196685	-0.00194066	0.00122665	-0.00376565	-0.00403323	-0.0044457	-0.00386571	-9.02759e-05	4.77248e-05	-0.000941577	-0.00150577	-0.00127115	-0.00119589	-0.00384156	0.00412156	0.00423019	0.00416519	0.0035797	0.00396051	0.0040067	0.00391831	0.00420782	0.00417575	0.0036851	0.00352454	0.00368272	0.00361273	0.00398873	0.00382971	0.00396679	0.00368862	0.00378973	0.582717	0.427929	0.671588	0.700875	0.61946	0.628135	0.754238	0.370831	0.334109	0.227664	0.27273	0.980443	0.98946	0.813386	0.694185	0.748629	0.745778	0.310737
cg09362366	3	159710706	1237	0.00128677	0.00312535	0.00384569	0.00212188	0.000338269	0.00188308	0.00500624	-0.0047465	-0.0087816	-0.00282502	0.00217366	-3.77825e-05	0.00154725	-0.00338443	-0.00778314	-0.00467892	-0.000755832	-0.00244633	0.00576827	0.00617033	0.00580463	0.00506249	0.0055429	0.00530463	0.00535424	0.00591449	0.00566112	0.00503172	0.00494003	0.0052063	0.00502433	0.00582348	0.00542559	0.00556051	0.00518242	0.00526338	0.823475	0.612498	0.507637	0.675115	0.951337	0.722599	0.349786	0.422252	0.12085	0.574497	0.65993	0.99421	0.75812	0.561126	0.151423	0.400093	0.884044	0.642087
cg04855961	3	159719849	1237	-0.0067317	-0.00223232	-0.00275238	0.00141536	-0.000415407	-0.00280145	0.00182806	0.00262526	-0.0012132	-0.00416403	-0.00177938	0.00490371	0.00506039	0.000547961	-0.00223221	-0.00401564	-0.00117736	-0.00460019	0.00389533	0.00446231	0.00441779	0.00366882	0.00419364	0.00420847	0.00362281	0.00398348	0.00399093	0.00352021	0.00373112	0.00388846	0.00395223	0.00425392	0.00413428	0.00372049	0.00386949	0.00367398	0.0839624	0.616891	0.533269	0.699659	0.921093	0.505623	0.613842	0.509871	0.761135	0.236852	0.633432	0.207276	0.200409	0.897506	0.589248	0.28044	0.760924	0.210533
cg12197470	3	159755869	1237	0.00676148	0.00457023	0.00109242	0.00451765	0.00225771	-0.00131514	-0.00184066	-0.00467415	-0.000781559	-0.00441548	-0.00266441	0.00107913	0.000651391	0.000469029	-0.00139513	-0.00524488	-0.00165494	-0.00587313	0.00615701	0.00647076	0.00628209	0.00518748	0.00597435	0.00578759	0.00582395	0.00630342	0.00625462	0.00549232	0.00527298	0.00546403	0.00539851	0.00608886	0.00568329	0.00587055	0.00544953	0.00574276	0.272128	0.480008	0.861949	0.383821	0.705505	0.820241	0.751965	0.458374	0.900558	0.421434	0.613351	0.843439	0.903959	0.938599	0.806086	0.371631	0.761368	0.30645
cg25853097	3	159880553	1237	0.00280092	0.00534357	-0.000647467	-0.0021464	0.00448919	0.00370644	-0.000458466	-0.0083021	-0.000589831	-0.00329281	-0.00143723	-0.00363955	0.00386745	-0.00274954	0.000436644	-0.00220049	-0.00111485	-0.00640996	0.00513628	0.00551675	0.00556828	0.00464166	0.00522861	0.00522186	0.00522828	0.00516757	0.00530626	0.00456906	0.00460285	0.00477991	0.00489296	0.00521461	0.00528918	0.00498706	0.00477295	0.00494236	0.585533	0.33274	0.907432	0.64378	0.390572	0.477833	0.930123	0.108147	0.911491	0.471109	0.754851	0.446403	0.429288	0.598002	0.934206	0.659039	0.815313	0.19465
cg19966245	3	159902782	1236	0.00158592	0.00346844	-0.00293744	0.00280603	-0.000962473	0.00526771	-0.00148675	-0.000695538	0.00115678	-0.00630572	0.00221868	-0.00335397	0.000762049	0.00164203	0.00130824	-0.00469888	0.00295848	-0.00673056	0.00396055	0.00421658	0.00432871	0.0037208	0.00417543	0.00411586	0.00412223	0.00417092	0.0039979	0.0039631	0.00362031	0.00382346	0.00382399	0.00414627	0.00394949	0.00408878	0.00374897	0.00402146	0.68884	0.410751	0.497394	0.450761	0.817696	0.200596	0.718349	0.86756	0.772316	0.111586	0.53998	0.380374	0.842043	0.692087	0.740461	0.250468	0.430027	0.0941971
cg17832605	3	160048980	1237	0.0039974	0.00300468	0.00325381	0.00415457	0.00197013	-4.88577e-05	0.00329575	-0.00506403	-0.00424595	-0.00497817	-0.00425041	-0.00196478	-0.000930895	-1.49027e-05	-0.00346054	-0.00577618	0.00163765	-0.00469301	0.00534158	0.00556451	0.00542491	0.00463545	0.00523746	0.00525635	0.00506218	0.00545393	0.0052808	0.00482919	0.00455292	0.00481268	0.00485491	0.00529016	0.00505269	0.00517885	0.00491839	0.00511771	0.454246	0.589217	0.548646	0.370114	0.706797	0.992584	0.515011	0.353142	0.421376	0.302611	0.350533	0.68309	0.847943	0.997752	0.493413	0.264704	0.739161	0.359136
cg01245863	3	160101301	1236	0.00702308	0.00818123	-0.000999896	0.00320707	0.00307899	0.00390001	-0.00354471	-0.00695255	-0.00231606	-0.00421363	-0.00279309	-0.00386245	-0.00240607	0.00117847	-0.00064084	-0.00503088	-0.0014934	-0.00792021	0.00577757	0.00578365	0.00573687	0.00490766	0.00554526	0.00554427	0.00560209	0.00577652	0.00573117	0.00513657	0.00492637	0.00499139	0.00493696	0.00555244	0.00535571	0.00541561	0.00514338	0.00536111	0.224146	0.157202	0.861635	0.513445	0.578726	0.481788	0.526898	0.228749	0.686128	0.412034	0.570737	0.439036	0.626004	0.831917	0.904756	0.352911	0.771546	0.139583
cg14322760	3	160120464	1237	0.0026158	0.00381052	0.000812175	0.00269312	0.00156263	-0.000848857	0.00292073	-0.00461133	-0.00122481	-0.00368989	-0.00219381	-0.000934455	-0.0022999	-5.55118e-05	-0.00343272	-0.00353746	0.00181213	-0.00164569	0.00432724	0.00473436	0.00450504	0.00385532	0.004365	0.0043528	0.00417765	0.0045455	0.00441521	0.00394931	0.00379083	0.00397551	0.00421204	0.00440111	0.00411439	0.0042201	0.00403985	0.00435143	0.545514	0.420897	0.856932	0.484836	0.72035	0.845382	0.48447	0.310352	0.781467	0.350143	0.562782	0.814167	0.585046	0.989936	0.404101	0.401895	0.653746	0.705286
cg13783238	3	160121821	1237	0.00443982	-0.00110791	-0.00135879	0.00534498	0.00182948	-0.00316575	0.00400054	-0.00335489	-0.00078123	-0.00237067	-0.00104688	-0.00221307	-0.00554019	0.000956839	-0.00679981	-0.00500801	0.000313098	0.00132258	0.00460763	0.00470421	0.00507641	0.00417169	0.0045919	0.00450321	0.00438784	0.00461687	0.00453485	0.00408249	0.00389715	0.00420479	0.00464527	0.00466679	0.00444622	0.00445999	0.00425794	0.0045833	0.335257	0.813809	0.788955	0.200106	0.690325	0.482056	0.361909	0.467434	0.863223	0.561447	0.788217	0.598665	0.233006	0.837547	0.126178	0.261491	0.941382	0.772914
cg04001997	3	160122433	1237	0.000338601	0.00446504	0.000602854	-0.000573789	0.00140886	-1.54973e-05	0.00909473	-0.00992933	-0.0043499	-0.00519845	-0.00621274	-0.00456979	0.000966737	-0.00405377	-0.00702856	9.14958e-05	0.000380539	0.00488175	0.00514633	0.00579337	0.00515634	0.00444272	0.00501346	0.00496442	0.00475976	0.00542834	0.00508602	0.00467414	0.00440171	0.00434267	0.00469222	0.00528605	0.00454348	0.0045902	0.00454116	0.00493713	0.947541	0.440876	0.906927	0.897237	0.778699	0.997509	0.0560359	0.0673748	0.392404	0.266064	0.158116	0.292663	0.836768	0.443152	0.121874	0.984097	0.933217	0.322769
cg19160087	3	160146448	1237	0.000500752	0.00192682	-0.00712908	-0.000619262	-0.00143094	0.000895089	0.00229675	-0.00237879	0.00231747	-0.00463541	-0.00173971	0.0016246	-0.00161173	0.00210667	0.00147215	-0.00119621	-0.000440374	-0.00294588	0.00456566	0.00471405	0.00475151	0.00379739	0.00457336	0.00447436	0.00451001	0.00451056	0.00464811	0.00398244	0.00396565	0.00408687	0.00420876	0.0043278	0.00425198	0.00414675	0.004182	0.00424609	0.912665	0.68273	0.133516	0.870459	0.754367	0.841443	0.610574	0.597928	0.618073	0.24444	0.660884	0.690986	0.70176	0.626417	0.729171	0.772988	0.916136	0.487816
cg23786399	3	160162486	1237	-0.00700694	-0.00187143	0.00176184	0.00237568	-0.00248892	-0.00936191	0.00872526	-0.00287991	0.0012618	-0.00779326	-0.0037124	0.00788294	0.00540612	-0.00238204	-0.00140635	-0.00180253	7.96239e-05	0.00805994	0.00414438	0.00451227	0.00441067	0.00373635	0.0040538	0.00446606	0.00369488	0.00403949	0.00398884	0.00364948	0.00364717	0.00391689	0.00415447	0.00400632	0.00411787	0.00395743	0.0038746	0.00386844	0.0908926	0.678331	0.689562	0.524889	0.539234	0.0360615	0.0182037	0.475884	0.75175	0.0327245	0.308733	0.0441619	0.193163	0.552131	0.732709	0.648763	0.983604	0.0372046
cg13027369	3	160279320	1237	0.00306433	0.00222561	-0.000640438	-0.000104386	0.00109682	0.000743148	-0.000589331	-0.00312711	-0.00281295	-0.00242144	-0.00199042	-0.00228582	-0.000278839	-0.000309338	0.00025076	-0.00227342	-0.00032708	-0.00421344	0.00394437	0.00427238	0.0040058	0.00341621	0.00383248	0.00391111	0.00378798	0.00419736	0.00409581	0.00355986	0.0034272	0.00351577	0.00372016	0.0039638	0.00368848	0.00378738	0.00358561	0.00380469	0.437226	0.602416	0.872977	0.975624	0.774733	0.849301	0.876365	0.45626	0.492217	0.496374	0.561395	0.515587	0.940252	0.937796	0.945798	0.548333	0.927318	0.268107
cg05068548	3	160284382	1237	-0.00639195	-0.00429471	-0.00710993	-0.00449307	-0.00322108	-0.00153315	0.00932367	-0.00416992	0.000355827	-0.000197568	-0.000682335	0.00518118	0.00272747	-0.00149222	0.00461822	0.00221439	-0.00177631	0.000772075	0.00442717	0.00515911	0.00487374	0.00398665	0.00449063	0.00447866	0.004148	0.00484116	0.00429879	0.00372541	0.00426012	0.00387983	0.00433521	0.00422849	0.00444502	0.00398996	0.00437473	0.00418631	0.148795	0.405155	0.144613	0.25973	0.473196	0.732107	0.024592	0.389046	0.934031	0.957706	0.872749	0.181741	0.529255	0.724166	0.298821	0.578902	0.684714	0.853677
cg21832142	3	160334793	1237	0.00251934	0.00197902	0.00557296	0.00303645	0.000208233	-0.00277241	0.000906966	-0.00227917	-0.00633359	-0.0054385	-0.00123817	-0.00340866	-0.000925361	-0.00197423	-0.00729504	-0.0032427	-0.00115732	9.85084e-05	0.00405842	0.00430007	0.00411513	0.00343001	0.00398233	0.00414664	0.00373987	0.0041647	0.00402908	0.00329451	0.00341211	0.0036679	0.00366964	0.00394864	0.0037358	0.00394057	0.00357701	0.00373656	0.534752	0.645352	0.175654	0.376017	0.958298	0.503755	0.808383	0.584201	0.115958	0.0987839	0.716698	0.352722	0.800912	0.617091	0.0508507	0.410564	0.746283	0.978967
cg23161927	3	160336833	1237	0.00317207	0.00214593	0.000311013	0.00150728	-0.00152881	-0.00109968	0.00270691	-0.00168273	-0.0032549	-0.00478657	-0.0020379	0.00160117	-0.000788147	0.00222275	-0.00345605	-0.00361833	0.000871949	-0.00342997	0.00522495	0.00540116	0.00527431	0.00451175	0.00528799	0.00508569	0.00514115	0.00542537	0.00532672	0.00473712	0.00455419	0.0046317	0.00458833	0.00528614	0.00505498	0.00499424	0.00488481	0.00503953	0.543784	0.691139	0.952978	0.73832	0.772497	0.828808	0.598528	0.756439	0.541165	0.312285	0.654531	0.72957	0.863617	0.67413	0.494169	0.468758	0.858329	0.496117
cg20040826	3	160382568	1237	0.00583324	0.00137981	-0.000756871	-0.00128371	0.00369036	0.000937031	0.000263945	-0.00615431	-0.00423692	-0.00347206	-0.00635539	-0.00226862	-0.00184682	-0.00179638	-0.00106652	-0.00132193	-0.00314913	-0.00431367	0.00466076	0.00506498	0.00491382	0.00429801	0.00495442	0.00491053	0.00443833	0.00501704	0.00466498	0.00440131	0.00431862	0.00445603	0.00448936	0.00467934	0.00454041	0.00430043	0.00449025	0.00452898	0.210728	0.785298	0.877587	0.765188	0.456355	0.848666	0.952578	0.219942	0.363751	0.430189	0.141123	0.610673	0.680796	0.701056	0.814291	0.758542	0.4831	0.340864
cg08339787	3	160394740	1237	0.00367364	6.85559e-06	0.00425871	0.00357031	-0.00320372	-0.00134888	0.00119773	-0.00208917	-0.00221178	-0.00776215	-0.00140296	-0.00314834	-0.000166015	0.00375367	-0.00591842	-0.00787186	0.00178152	-0.00247283	0.00468094	0.00478571	0.004814	0.00412794	0.00458124	0.00436396	0.00459505	0.00457642	0.00473949	0.00390444	0.00413874	0.00417222	0.00424431	0.00465187	0.00475112	0.00436138	0.00425142	0.00448902	0.432566	0.998857	0.376345	0.387087	0.484357	0.757248	0.794357	0.648025	0.640735	0.0468081	0.734624	0.450491	0.968799	0.419714	0.212879	0.0710901	0.675186	0.581728
cg20725880	3	160395719	1237	0.00302876	-0.00172301	0.00931257	0.00372517	-0.00117383	-0.00521786	-0.00196977	-0.00145306	-0.000449423	-0.00131845	-0.00174672	0.000186581	-0.000391406	-0.00328992	-0.00351017	0.00325093	0.00015109	0.00662905	0.00416772	0.00451568	0.00473976	0.00366195	0.00416369	0.00471931	0.00400036	0.00394242	0.00415178	0.00393872	0.00375989	0.0041217	0.00404298	0.00441002	0.00439146	0.004121	0.00374569	0.00401948	0.467399	0.702786	0.0494402	0.309028	0.778005	0.268882	0.622438	0.712448	0.913799	0.737821	0.642241	0.963894	0.922876	0.455662	0.424107	0.430188	0.967824	0.0991005
cg23699284	3	160413873	1237	0.00277556	-9.47801e-05	-0.00257722	0.00147567	0.0015101	0.00608149	0.000743709	-0.00146824	0.000307635	-0.00579638	-0.000472028	-0.00377731	-0.0047579	0.0045784	0.000981061	-0.004947	0.00168657	-0.0120462	0.00549765	0.00595376	0.00602018	0.00500561	0.00580775	0.00549804	0.0053172	0.00564529	0.00545428	0.00495129	0.00494562	0.00533616	0.00537078	0.00582416	0.00540834	0.00547957	0.00511067	0.00536712	0.613655	0.987299	0.668581	0.768144	0.794853	0.268675	0.888764	0.794801	0.955021	0.241727	0.923962	0.479025	0.375679	0.431806	0.856055	0.366627	0.741393	0.0248039
cg09883188	3	160502317	1237	0.00616508	0.00346273	0.00212964	0.00360539	0.003758	-0.0010503	-0.0036866	-0.00350568	-0.00455075	-0.00409021	-0.00316666	-0.00174749	-0.000206838	-0.00132888	-0.00352853	-0.00291109	-0.00193063	-0.00207398	0.00580444	0.0059551	0.00591747	0.00481979	0.00564567	0.00540063	0.00543	0.00588385	0.00570104	0.00514998	0.00498383	0.00508573	0.0053552	0.00566973	0.0053949	0.0054762	0.00514855	0.00550352	0.288176	0.560922	0.718929	0.454437	0.505639	0.845802	0.497181	0.5513	0.424737	0.427068	0.525176	0.731142	0.96919	0.814689	0.51308	0.59501	0.707671	0.706288
cg09007331	3	160586959	1237	0.00488389	-0.00634199	-0.000212104	0.00359138	0.00402094	0.000368331	0.00120351	0.000308562	0.000603368	-0.00329004	-0.00515036	-0.00408893	0.0025095	-0.000634425	0.0002869	-0.000432316	-0.0044439	-0.00393527	0.0041853	0.00461633	0.00450188	0.00386474	0.00415593	0.00422962	0.00423839	0.00428003	0.0040571	0.00396285	0.00334403	0.00405643	0.00390734	0.00423428	0.00406266	0.00420127	0.00371072	0.00411385	0.243245	0.169499	0.962422	0.35275	0.333285	0.930605	0.776446	0.942528	0.881775	0.406415	0.12352	0.313448	0.52071	0.880898	0.943701	0.918041	0.231078	0.338773
cg06574757	3	160588268	1237	0.0065695	-0.00238145	0.00233304	-0.000410511	0.00308848	0.00384041	0.000547451	-0.00362063	0.00114507	-0.0011836	0.000572297	-0.00315188	-0.00666149	9.00326e-06	-0.00199066	-0.00257604	-0.00196329	-0.00414496	0.00393844	0.00460926	0.00425645	0.00355479	0.0040829	0.00423799	0.00382941	0.00419315	0.00387706	0.00352422	0.00368912	0.00374546	0.00390861	0.00415618	0.00394114	0.00380834	0.00378708	0.0039922	0.0953065	0.605388	0.583611	0.908064	0.449384	0.364837	0.886322	0.387883	0.76773	0.736985	0.876718	0.400056	0.088323	0.998272	0.613491	0.498773	0.604167	0.299146
cg11462667	3	160698705	1237	0.00546121	0.00184943	-0.0071993	-0.00174999	0.00265885	0.00621976	-0.000658579	-0.00235786	0.00201186	-0.00437465	-0.000401042	-0.00549971	-0.000527792	0.00634125	0.0019819	-0.00377086	0.00247603	-0.00777245	0.00592746	0.00618908	0.00598806	0.005334	0.00587479	0.00569529	0.00587393	0.0060164	0.00598534	0.005212	0.00515384	0.00509336	0.00522454	0.00577588	0.00561063	0.00564137	0.00538023	0.00567199	0.356873	0.765076	0.229257	0.742849	0.650847	0.274794	0.910729	0.695128	0.736772	0.401278	0.937976	0.28024	0.919533	0.272255	0.723909	0.503859	0.645366	0.170587
cg02043033	3	160717062	1237	-0.00144213	0.00526296	0.00515086	0.0050609	-0.00518867	-0.0052789	-0.00294708	-0.00120877	0.00141895	-0.00234629	0.00389152	0.00205658	0.00446486	-0.00344058	-0.00802439	-0.00786268	0.00530877	0.000168029	0.0046987	0.00510603	0.00453163	0.00409881	0.00449829	0.0046014	0.00407597	0.00512076	0.00441134	0.00418199	0.00387561	0.00429259	0.00421733	0.00465207	0.00448178	0.00444231	0.00432467	0.00452217	0.758902	0.302666	0.255687	0.216933	0.248715	0.251284	0.469656	0.813392	0.74771	0.574767	0.315328	0.631868	0.289739	0.459555	0.0733819	0.076735	0.219614	0.97036
cg25857569	3	160717237	1237	-0.000467895	0.00480304	-0.00166823	0.00056254	-0.00163544	0.000586724	0.00560771	-0.00677245	0.00075505	-0.00545041	-0.0027178	-4.54462e-05	0.00500156	3.2544e-06	-0.00122504	-3.93632e-05	0.00234323	-0.00469973	0.00533287	0.0057509	0.00548923	0.00452096	0.00516569	0.0050676	0.00499738	0.00548113	0.00531441	0.0046737	0.0047176	0.00479957	0.00479228	0.00565639	0.00508556	0.00519611	0.00489933	0.00518488	0.930085	0.403616	0.761197	0.900975	0.75155	0.907827	0.261808	0.21661	0.88702	0.243539	0.564548	0.992445	0.296638	0.999541	0.809643	0.993956	0.632455	0.364709
cg13292059	3	160753644	1237	0.00543842	0.00202779	-0.00158268	0.000263332	0.0028211	0.00205775	-0.00348605	-0.00200809	-0.00281916	-0.00312879	-0.00218903	-0.00344713	-0.00221266	0.00120253	-0.000284096	-0.00280759	4.53604e-05	-0.00434142	0.00404581	0.00423114	0.00429765	0.00353732	0.00405988	0.00397831	0.00393338	0.00420762	0.00406724	0.0036548	0.00357173	0.00369044	0.00375915	0.00405343	0.00389177	0.00397737	0.00376663	0.00392483	0.17888	0.631758	0.712675	0.940657	0.487136	0.604986	0.37547	0.633184	0.488223	0.391956	0.539958	0.350269	0.556126	0.766718	0.941807	0.480256	0.990392	0.268665
cg16810759	3	160889186	1237	0.00281661	0.000490506	-0.00350793	0.00484	0.00119705	0.00449201	0.0066935	-0.00643686	-0.00258581	-0.0077748	-0.00292299	-0.00307304	0.000407502	-0.000199239	0.000330233	-0.0041168	0.000113615	-0.00384566	0.0048815	0.00503058	0.00507294	0.00425694	0.00482194	0.00481264	0.00463522	0.00500032	0.00499226	0.00437109	0.00420357	0.00430065	0.00451557	0.00467055	0.00461822	0.0048478	0.00443416	0.00467767	0.563941	0.922325	0.489252	0.255552	0.803941	0.350625	0.148724	0.197993	0.604483	0.0752912	0.48683	0.474885	0.928094	0.965974	0.942995	0.395764	0.979558	0.411003
cg25058855	3	160938525	1237	0.00111448	0.00868925	0.0075701	0.000693647	-0.00700921	-0.00955967	0.00130348	-0.00261227	-0.00750589	-0.00339802	0.00458433	6.71307e-06	0.000327066	0.0037957	-0.000333712	-0.00187876	0.00401682	-0.00224386	0.00441464	0.00463856	0.00413749	0.00355009	0.00404202	0.00437318	0.00370019	0.00421517	0.00400311	0.00352016	0.00357393	0.0038041	0.00418372	0.0042503	0.00388503	0.00399681	0.00399318	0.00407562	0.800692	0.0610316	0.0673042	0.845089	0.0829026	0.0288174	0.724634	0.535435	0.0607905	0.334393	0.199592	0.998592	0.937688	0.371834	0.931548	0.638309	0.314455	0.581938
cg06677378	3	160987204	1237	0.00227963	0.000487241	0.00140199	0.00421243	0.00127076	-0.00351517	0.00321351	-0.00352801	-0.00389762	-0.00646433	-0.00291386	0.000951387	-0.00037194	-0.000357211	-0.00216086	-0.00584589	0.00099841	-0.00263038	0.00429661	0.00451859	0.00461914	0.00388131	0.00434433	0.00432123	0.0041301	0.0044307	0.00439038	0.00386202	0.00375544	0.00390597	0.00393574	0.00423935	0.00405447	0.00431163	0.00400208	0.00408484	0.59572	0.91413	0.761496	0.277783	0.769897	0.41595	0.436528	0.425878	0.374667	0.0941662	0.437807	0.807562	0.924709	0.932849	0.594064	0.17515	0.802995	0.519617
cg11647214	3	161009662	1237	0.00384005	0.00360789	0.00176235	0.00345184	0.0007391	0.00190452	0.00309001	-0.00303418	-0.00117705	-0.00850603	-0.00165641	-0.00468204	0.00200358	-0.00128936	-0.00387402	-0.00384635	0.00333473	-0.00421792	0.00652179	0.00678483	0.00666036	0.00556389	0.00654343	0.00641066	0.00630298	0.00664442	0.00659481	0.00577326	0.00576427	0.00588691	0.00568675	0.00661189	0.00630834	0.00632641	0.00600155	0.00622386	0.555993	0.594894	0.791316	0.534995	0.910068	0.7664	0.62396	0.647922	0.858345	0.140657	0.773838	0.426422	0.724594	0.845388	0.539142	0.543198	0.578454	0.497961
cg12291901	3	161034118	1237	0.00250169	0.00595177	0.00160046	0.00665561	0.000777176	0.00228623	0.000196124	-0.00600022	-0.00447733	-0.00949894	-0.00508062	-0.00134024	0.00163276	0.00385442	-0.00661163	-0.00923807	0.00197534	-0.00847453	0.00759473	0.00814189	0.00774234	0.00646241	0.0079358	0.00768861	0.00724652	0.00773546	0.00776859	0.00695743	0.00680614	0.0071233	0.00684381	0.00774618	0.00730529	0.00736866	0.00698488	0.00724597	0.741855	0.464776	0.836232	0.303058	0.921986	0.766198	0.978408	0.437939	0.564387	0.17216	0.45538	0.85076	0.811435	0.618773	0.365441	0.209952	0.777328	0.242182
cg08182916	3	161050828	1237	0.00215751	0.00535553	-0.00639564	-0.00311145	-0.00489472	0.00501832	0.000272623	-0.00290464	0.000286365	0.000449102	-0.000487834	-0.00383374	0.00343513	-0.000264744	0.0034441	0.000187668	0.0026003	-0.00722778	0.00427151	0.00453746	0.00437835	0.00374659	0.00425684	0.00439682	0.00365573	0.00432177	0.00412117	0.00368532	0.00358718	0.00376985	0.00390191	0.00411213	0.00424814	0.00396644	0.00412108	0.00394858	0.613493	0.237884	0.144086	0.40627	0.250206	0.253723	0.940554	0.501523	0.944602	0.903008	0.891826	0.309178	0.378658	0.948667	0.41752	0.962263	0.528057	0.067179
cg25232786	3	161138842	1237	0.0072308	-0.000571316	0.00540191	0.00341368	0.00619892	-0.00718968	0.000718099	-0.000656662	-0.00227243	-0.00473557	-0.00453441	0.000590829	-0.0054411	0.00271128	-0.0057623	-0.0034295	-0.00440499	0.00165524	0.00452907	0.00459509	0.00444043	0.00394623	0.00445144	0.00461976	0.00409084	0.00452146	0.00451897	0.00382988	0.0038619	0.0042316	0.00390979	0.00431624	0.00415071	0.00414841	0.00395925	0.00421712	0.110371	0.901053	0.223783	0.387012	0.163751	0.119639	0.860657	0.884528	0.61506	0.216281	0.240338	0.888958	0.164025	0.5299	0.165055	0.408407	0.265887	0.694685
cg10556092	3	161162415	1237	-0.0058408	-0.00188252	0.00335453	-0.0012593	-0.00129499	-0.00727851	0.00379006	0.000693419	0.00128057	0.00282821	-0.000405996	0.00625172	0.00137595	-0.0041019	-0.000151563	0.00642355	-0.000270591	0.00642586	0.00469763	0.00481993	0.00455691	0.00397981	0.00452116	0.00443609	0.00444554	0.00463244	0.00464335	0.00410116	0.00397961	0.00403542	0.00420688	0.00455405	0.00435852	0.00437649	0.00425306	0.0043143	0.213738	0.696115	0.461644	0.751683	0.77455	0.100849	0.393907	0.881011	0.782712	0.490438	0.918742	0.121331	0.743615	0.36774	0.97226	0.142175	0.949271	0.136373
cg16711467	3	161539358	1225	0.00243313	0.000284785	0.00152875	0.00179523	-0.00202682	0.000793025	0.000557927	-0.00224002	-0.00112105	-0.00367414	-0.000532212	-0.000926839	-8.6956e-05	0.0043222	-0.00181097	-0.00413034	0.0038745	0.000370927	0.00398523	0.00442926	0.00419551	0.00356004	0.00410899	0.0041014	0.00385118	0.00427144	0.00422029	0.00372332	0.00351922	0.00388504	0.00370322	0.00408788	0.0041376	0.004024	0.00373125	0.00382991	0.541506	0.948734	0.715576	0.61407	0.621825	0.846681	0.884812	0.599987	0.790521	0.323746	0.879794	0.811442	0.981266	0.290365	0.661613	0.30469	0.299088	0.922845
cg09832781	3	161572111	1237	0.00637816	0.00384564	-0.00273918	0.00205534	0.00427795	0.00252013	0.00150123	-0.00442893	-0.00224605	-0.00584532	-0.00280493	-0.000353869	-0.00226204	0.00666283	-0.0021481	-0.00417688	-0.00205215	-0.00360277	0.00581374	0.0057508	0.00576427	0.00494539	0.0056434	0.00558594	0.00563871	0.00575997	0.00570824	0.00517562	0.00492817	0.00512149	0.00500137	0.00561505	0.00528779	0.00535026	0.00504534	0.00540695	0.272605	0.503678	0.634645	0.677698	0.448424	0.651877	0.790057	0.441943	0.693968	0.258731	0.569245	0.944914	0.651065	0.235385	0.684568	0.434986	0.684197	0.505205
cg14954143	3	162071211	1237	-0.00299581	-0.00130302	-0.00530886	-0.00574251	-0.0044301	-0.00348321	0.00176143	0.00152945	0.00216292	0.000280892	0.0026689	0.00692431	0.00459149	0.00027559	0.00495108	0.000984095	-0.0031747	-0.00282453	0.00518212	0.00539158	0.00506818	0.0041574	0.00500001	0.00513292	0.00440464	0.00499307	0.00476092	0.0042915	0.00465648	0.00485573	0.00456198	0.00490581	0.00475978	0.00419811	0.00454129	0.00481293	0.563193	0.809031	0.294875	0.167194	0.375608	0.49739	0.689228	0.759366	0.649607	0.947813	0.566538	0.153866	0.31419	0.955201	0.298251	0.814664	0.484506	0.557296
cg12183225	3	162789837	1237	0.00745011	0.00376846	-0.00305683	-7.23876e-05	0.00574915	0.00710302	2.01366e-05	-0.00517492	-0.000341367	-0.00144129	-0.00321293	-0.00628821	-0.00193852	0.00448837	-2.99255e-05	-0.00436938	-0.00123528	-0.0049886	0.00678886	0.00733311	0.00696812	0.00593066	0.00693305	0.00680725	0.00645318	0.00708104	0.00679496	0.00630117	0.00591798	0.00633805	0.00622355	0.00682602	0.00649899	0.00668438	0.00609251	0.00669032	0.272466	0.607325	0.660888	0.990262	0.40697	0.29674	0.99751	0.464893	0.959933	0.819076	0.587191	0.321131	0.755435	0.510835	0.996326	0.513324	0.839328	0.455882
cg26111559	3	162897211	1237	0.000140595	0.00231592	-0.000883606	0.00473253	0.00185416	0.00544803	0.00220973	-0.00374775	-0.00148147	-0.00682923	-0.00293753	-0.0057512	0.00232294	0.00222176	-0.00432083	-0.00780435	-0.00219962	-0.0069309	0.00617869	0.00652497	0.00620362	0.00516214	0.00606841	0.00590075	0.00598058	0.00619016	0.00623232	0.00530859	0.00538515	0.00532941	0.00548308	0.00608659	0.0057795	0.00578086	0.00553401	0.0055232	0.981846	0.72264	0.886737	0.359259	0.759952	0.355863	0.711767	0.544889	0.812107	0.198286	0.585418	0.280524	0.671817	0.715093	0.454694	0.177005	0.691018	0.209526
cg12727904	3	162897249	1234	-0.00349329	-0.00013527	0.00571532	0.000313023	-0.00235384	-0.00559683	0.00345608	0.000687707	-0.00229662	0.00286019	0.0014754	0.00348968	0.000384351	-0.00703797	-0.00238738	0.00333894	0.000516282	0.0054602	0.00440413	0.00451729	0.00436813	0.00362117	0.00438975	0.00414947	0.00433524	0.00446538	0.00441743	0.00379133	0.00374868	0.00391654	0.00385132	0.00436877	0.00413378	0.004212	0.0039794	0.00410127	0.42767	0.976111	0.190733	0.931115	0.591812	0.1774	0.425332	0.877603	0.603133	0.450608	0.693892	0.372924	0.920505	0.107186	0.563582	0.42794	0.896773	0.183076
cg01415686	3	162897979	1237	0.00657908	0.00721284	-0.00351556	0.00128554	0.00088922	0.00674768	-0.00116936	-0.00442777	-0.00196999	-0.00505053	-0.00355623	-0.00672892	-0.00393985	0.00300172	-0.00126575	-0.0063218	-0.00228773	-0.00829268	0.00598624	0.00645417	0.00612602	0.00537875	0.0061073	0.0059808	0.00567912	0.00612526	0.00602017	0.00553708	0.00524379	0.00558493	0.00539581	0.0061477	0.00575207	0.0057435	0.00569378	0.00589473	0.271754	0.26376	0.566053	0.811103	0.884237	0.259225	0.836865	0.469759	0.743493	0.361701	0.497658	0.228267	0.465287	0.625361	0.825831	0.271033	0.687835	0.159488
cg03740217	3	162939325	1237	-0.00141406	0.00289321	-0.00304181	0.00297265	-0.00142911	0.00752543	0.00332959	-0.00235214	0.0011118	-0.00340524	-0.00196646	-0.00440323	-0.000461395	0.00332134	-0.00312856	-0.00796451	-0.00427666	-0.00367572	0.00482397	0.00500509	0.00511936	0.004192	0.00486353	0.00511123	0.00462767	0.00494859	0.00479555	0.00410117	0.00439339	0.00447518	0.00481225	0.00483112	0.0046502	0.00452434	0.00429344	0.004642	0.769421	0.563229	0.552393	0.478247	0.768879	0.140931	0.471836	0.634563	0.816662	0.406364	0.654445	0.325154	0.923616	0.491775	0.501088	0.0783448	0.319205	0.428454
cg20193038	3	163527767	1237	0.00216816	-0.00324836	-0.00748924	0.00192384	0.00199648	0.000790233	0.00421428	-0.0019573	-0.000465644	-0.00501937	-0.00410177	-0.00301697	-0.00368109	0.00696281	0.00287372	-0.0054119	-0.000161636	-0.00257333	0.00555344	0.00605527	0.00585062	0.00479777	0.00558066	0.00535331	0.00556801	0.00592767	0.00590957	0.00496581	0.0049652	0.00486854	0.00494798	0.00533014	0.00547356	0.00542363	0.00524622	0.00526864	0.696227	0.591646	0.200519	0.688431	0.720531	0.882646	0.449125	0.741251	0.937196	0.312119	0.408746	0.535464	0.456902	0.191448	0.599571	0.318358	0.975421	0.62525
cg24502614	3	163889489	1237	0.0032492	0.000596753	-0.00158769	-0.000225969	0.00335614	-0.000641231	0.000775692	-0.00200949	-0.00214458	-0.00154692	-0.00371447	-0.000183894	-0.000798895	0.000765254	-0.00107519	-0.00241697	0.000351576	-0.00183158	0.00412864	0.00443851	0.0041264	0.00361588	0.00407751	0.00417138	0.00405507	0.00433002	0.00411678	0.00364477	0.00362399	0.00373295	0.00370974	0.00407815	0.00385408	0.00392453	0.00378468	0.00390523	0.431288	0.893047	0.700412	0.95017	0.410459	0.877829	0.848299	0.642588	0.602412	0.671257	0.30538	0.96071	0.829494	0.851153	0.780265	0.537984	0.925987	0.639066
cg06896210	3	164875952	1237	0.000575094	-0.000776987	-0.00225264	0.00168424	-0.00481066	-0.00298087	-0.000690812	-0.00159381	8.72857e-06	-0.0111114	-0.00208312	0.00590861	-2.36368e-05	0.00333721	0.0028123	-0.00150221	0.00511831	-0.0121566	0.00486648	0.00555416	0.00513999	0.00446485	0.00505124	0.00481109	0.00433894	0.00507843	0.00480863	0.00429816	0.00426778	0.00437191	0.00479455	0.00503435	0.00482059	0.00443155	0.00438297	0.00457262	0.905929	0.888745	0.661199	0.706009	0.340908	0.535533	0.873502	0.753643	0.998552	0.00973351	0.625476	0.176537	0.996067	0.507402	0.559629	0.734625	0.242899	0.00784729
cg22126211	3	164914600	1234	0.000901626	-0.00339019	0.00173526	-0.000319896	0.00231674	0.00158806	-0.000395627	0.00487677	0.00104599	0.00332752	-0.000913163	0.00158773	-0.00426931	-0.00387976	-0.00168775	0.00637849	-0.00379646	0.00525903	0.00475015	0.00496746	0.004554	0.00389375	0.00459032	0.00434267	0.00462386	0.00485186	0.00497995	0.00409507	0.00396085	0.00397565	0.00408913	0.004745	0.00423277	0.00435944	0.00408466	0.00424895	0.849458	0.494936	0.703173	0.934523	0.613769	0.714597	0.931814	0.314832	0.833636	0.416466	0.817667	0.689626	0.296456	0.413556	0.690089	0.143428	0.35266	0.215818
cg03959131	3	164951723	1237	0.00257917	0.00097885	0.00124607	0.00254872	0.00313509	-0.00116844	0.000195879	-0.00357985	-0.00325014	-0.00412967	-0.00429823	-0.00111141	-0.000401846	8.94443e-06	-0.00250261	-0.00299327	0.000288164	-0.00218477	0.00413967	0.00430151	0.00437068	0.00364477	0.00420043	0.00423166	0.00395822	0.00420319	0.00413044	0.00368654	0.00354526	0.00387227	0.00380176	0.00401441	0.00389561	0.00390063	0.00388682	0.00397847	0.533261	0.819988	0.775569	0.484376	0.455442	0.782457	0.960532	0.394381	0.431355	0.262628	0.225363	0.774099	0.91582	0.998222	0.520602	0.442854	0.9409	0.582903
cg22601414	3	165057753	1237	0.00183333	0.00395647	0.00125531	0.00105401	-3.48431e-05	-0.00199509	0.00104443	-0.00427547	-0.00236489	-0.00456087	-0.00186217	-0.000575867	-0.000537068	-0.000426029	-0.00215084	-0.00295474	0.000316398	-0.00280988	0.00459317	0.00472149	0.00451912	0.00383979	0.00452268	0.00448049	0.00438277	0.00470659	0.0045881	0.0041078	0.0039593	0.00408359	0.00405273	0.00451003	0.00430491	0.00445664	0.00418983	0.00436417	0.689788	0.402046	0.781184	0.783704	0.993853	0.656114	0.811645	0.363667	0.606245	0.266872	0.63812	0.887854	0.894573	0.924742	0.617339	0.507332	0.939804	0.519672
cg11678713	3	165360840	1236	0.00337773	0.00315482	0.0035999	0.00332437	0.000911962	0.000986112	0.00250413	-0.00505296	-0.00562874	-0.00557982	-0.00298068	-0.0014857	-0.000216501	0.00163151	-0.00415076	-0.00309784	0.00179948	-0.00320697	0.00486028	0.00518806	0.00504566	0.00434933	0.00497483	0.00489624	0.00489159	0.00517474	0.0050842	0.00448227	0.00431134	0.00443209	0.00430554	0.00492523	0.00462556	0.00471976	0.00449599	0.0046635	0.487077	0.543126	0.475559	0.444664	0.854551	0.840384	0.608703	0.328833	0.268249	0.213182	0.489341	0.737463	0.959896	0.740451	0.36953	0.511596	0.688978	0.491658
cg19644270	3	165803408	1237	-0.00220205	0.00152317	0.00157356	0.00360322	0.00267372	-0.00402987	0.00660149	-0.00258248	-0.00190915	-0.00798035	-0.00526282	0.00159832	0.00243552	-0.00394812	-0.00799706	-0.00466438	-0.00862689	-0.000552161	0.00428861	0.00479734	0.00458102	0.00389983	0.00481427	0.00453575	0.00419034	0.00436551	0.00428377	0.00384244	0.00403435	0.00406689	0.00451744	0.00462372	0.00446936	0.0040887	0.00436151	0.00406149	0.607626	0.750862	0.731226	0.355517	0.578639	0.37429	0.115163	0.554143	0.655835	0.0378112	0.192062	0.694313	0.589791	0.39317	0.0735657	0.253955	0.0479333	0.89186
cg01078695	3	165908381	1236	0.00232359	0.000502314	0.00376612	0.00507496	0.00278474	-0.00259065	0.00310407	-0.00456162	-0.00543352	-0.00588438	-0.00596827	0.000292495	-0.00136774	0.00244851	-0.00445617	-0.00491662	-0.000467518	-0.00197397	0.00452974	0.00472674	0.00468397	0.00401182	0.00443791	0.00431487	0.00428424	0.00452328	0.00473341	0.00409702	0.00386788	0.00396339	0.00392511	0.00440711	0.00401129	0.0041709	0.00407108	0.00418015	0.607977	0.915368	0.42137	0.205871	0.530339	0.54824	0.468739	0.313226	0.251006	0.150929	0.122822	0.94117	0.727496	0.578497	0.266607	0.238482	0.908573	0.636767
cg11772620	3	165970700	1237	-0.00565576	-0.00276463	-0.000647476	-0.00260805	-0.000524767	-0.00088593	0.0084643	0.000560788	0.00101397	-0.00590478	-0.00400798	0.00275236	0.00190996	-0.00204147	-0.0017458	0.00590071	-0.000364446	0.00478389	0.00363737	0.00388711	0.00367133	0.00302299	0.00377334	0.00380507	0.00322523	0.00349906	0.00320741	0.0029884	0.00330911	0.00350575	0.00362582	0.00341241	0.0034872	0.00331201	0.00345883	0.00335224	0.11997	0.476941	0.860011	0.388281	0.889393	0.815894	0.00868012	0.87267	0.7519	0.0481658	0.225819	0.432396	0.598355	0.549674	0.61663	0.0748125	0.916085	0.153558
cg04222063	3	166001923	1234	-0.00174543	-0.00337733	0.00114548	-3.1408e-05	0.000986077	-0.00319374	0.000184582	0.00228925	-0.000781741	0.00173521	-0.000601442	-0.000110108	-0.000721535	-0.00386841	0.000895445	0.00363868	-0.000345213	0.00525028	0.00414109	0.00451488	0.00426802	0.00365889	0.00423705	0.00413809	0.00400825	0.00420099	0.00418768	0.00364807	0.00370077	0.00372469	0.00366714	0.00429607	0.00399792	0.00389987	0.00372086	0.0038474	0.673397	0.454433	0.788401	0.993151	0.815973	0.440238	0.96327	0.585802	0.851914	0.634322	0.870898	0.976417	0.844018	0.36788	0.822774	0.350807	0.92608	0.17237
cg24281777	3	166162926	1237	0.00124783	-0.00403194	0.00376989	0.0080313	0.0019232	-0.00145105	0.0026975	-0.000807268	-0.00294089	-0.00935992	-0.00393487	0.00165158	0.00038686	0.00561539	-0.00407864	-0.00448252	-0.000481391	-0.000713009	0.00447036	0.00499114	0.00463351	0.00421925	0.00475184	0.00434154	0.00413924	0.00470273	0.00441223	0.00405118	0.00394425	0.00401976	0.00413667	0.00452877	0.00420385	0.00436107	0.0040498	0.00422315	0.780142	0.419194	0.415866	0.0569769	0.685678	0.73821	0.514602	0.863705	0.505071	0.0208651	0.318463	0.681171	0.925491	0.214998	0.331938	0.30402	0.90538	0.865928
cg00241127	3	166388833	1237	0.0019131	0.00728246	0.00330951	0.00322384	0.000793846	0.0051515	0.00161991	-0.00632217	-0.00457621	-0.00443556	-0.00316446	-0.00290777	0.000467419	-0.00143029	-0.00341109	-0.00380612	0.00163327	-0.00539018	0.00428056	0.00473441	0.00453084	0.00383849	0.00425025	0.00419403	0.00407665	0.00445778	0.00437428	0.00380315	0.00375318	0.00404134	0.00401868	0.00410102	0.00407887	0.00410305	0.00394414	0.00398421	0.654928	0.124	0.465121	0.40098	0.851836	0.219336	0.6911	0.156122	0.295486	0.243499	0.399149	0.47183	0.907405	0.727266	0.402995	0.353598	0.678802	0.176092
cg06037095	3	166444106	1237	0.00150454	0.00400408	0.0017387	0.00298499	-0.00103134	-0.00321431	0.0014424	-0.00518135	-0.00392626	-0.00446491	-0.00211379	0.000767724	-0.00142493	0.00016486	-0.00182308	-0.00380776	0.000607635	-0.00416598	0.00422784	0.00444796	0.00425922	0.0036843	0.00413265	0.00427132	0.0041189	0.00435564	0.00423869	0.00384409	0.00367054	0.00383112	0.00397953	0.00426418	0.00404584	0.00415322	0.003872	0.00404813	0.721943	0.36801	0.683112	0.417829	0.802928	0.451731	0.726195	0.234215	0.354294	0.245439	0.564696	0.841175	0.720295	0.96916	0.652274	0.359236	0.8753	0.303427
cg18477362	3	166452764	1237	0.00133163	0.00480529	-0.00173457	0.00515253	-0.000713073	0.00141922	0.00254036	-0.00695483	-0.00221377	-0.00747226	-0.00353201	-0.00375501	0.00144595	-2.37327e-05	-0.00275551	-0.00489535	0.00221075	-0.00328628	0.00596792	0.00626966	0.00627532	0.00522212	0.00625354	0.0059754	0.00574016	0.00620307	0.00618884	0.00553035	0.00546224	0.005516	0.00548834	0.00607428	0.00574838	0.00586382	0.00559849	0.00573711	0.823433	0.443417	0.782232	0.323802	0.909216	0.812261	0.658085	0.262206	0.720565	0.176652	0.517877	0.496031	0.792197	0.996883	0.631687	0.403808	0.69293	0.566773
cg18214010	3	166749494	1237	0.0118481	-0.00634304	0.0117671	0.00183077	0.00296376	-0.00127439	-0.00649065	0.00511073	-0.00258299	0.0115086	0.00266465	0.00566497	0.00646231	-0.00316921	-0.0113817	-0.00206668	-0.00100507	-0.0026015	0.00589579	0.00657577	0.00626108	0.00509371	0.00588225	0.00637058	0.00566803	0.00631321	0.00581532	0.00498713	0.00528364	0.00566727	0.00562569	0.00603238	0.00589352	0.00534148	0.0055764	0.00558282	0.0444748	0.334742	0.0601905	0.719282	0.614368	0.841446	0.252154	0.418211	0.65692	0.0210187	0.614036	0.317507	0.250674	0.599329	0.0534549	0.698821	0.856967	0.641228
cg26033782	3	166783407	1237	0.00576278	0.00221907	0.000748576	0.00240198	0.00574012	0.00239079	-0.000606132	-0.00287503	-0.0045747	-0.00292253	-0.00353486	-0.00293386	-0.00363154	0.00394925	-0.000859578	-0.00518364	-0.00345593	-0.00480467	0.00655351	0.00677486	0.00642865	0.00539183	0.00620855	0.00614573	0.00618544	0.00655845	0.00653694	0.00563266	0.00553573	0.00560349	0.00576066	0.00619257	0.00579416	0.00606798	0.00578855	0.00612273	0.379216	0.743256	0.907301	0.65597	0.355199	0.697264	0.921938	0.661118	0.484037	0.603863	0.523114	0.600573	0.52843	0.523644	0.882065	0.39296	0.550488	0.432614
cg13594444	3	166829025	1237	0.0051309	0.00442095	0.00217665	0.00367986	0.00147726	0.000189756	0.00411203	-0.00664406	-0.00441422	-0.00524663	-0.00497848	-0.00107303	-0.000869587	-0.000409413	-0.00516339	-0.00674812	0.000311819	-0.0052117	0.00579936	0.00611893	0.00595505	0.00502444	0.00598193	0.00610564	0.00544973	0.00582856	0.00566359	0.00525733	0.0051721	0.00547717	0.00516877	0.00570546	0.005398	0.00541824	0.00526437	0.0055603	0.376299	0.469985	0.714728	0.463929	0.804945	0.975207	0.450527	0.254323	0.435741	0.318296	0.335766	0.844681	0.866395	0.942794	0.338801	0.212969	0.952767	0.348601
cg24017453	3	167000193	1237	0.00206808	0.00268785	0.000589282	0.000830074	0.00118524	0.000339874	-0.000879598	-0.00375133	-0.00602927	-0.000325534	-0.00236248	0.0006524	-0.00186497	0.00161826	-0.000967457	-0.00364561	-0.00036916	-0.00539528	0.00405014	0.0043704	0.004026	0.00357119	0.00397634	0.00398731	0.00373287	0.00415153	0.00393223	0.0035883	0.00346649	0.00364847	0.00362081	0.00394564	0.00380515	0.00386077	0.00366556	0.00390797	0.609617	0.538547	0.88363	0.816199	0.765648	0.932072	0.813715	0.366207	0.125204	0.927714	0.495544	0.858083	0.606505	0.681704	0.799303	0.345032	0.91978	0.167407
cg22032508	3	167022230	1237	0.00218829	0.000268548	0.00318282	0.00321419	0.00227945	-0.00148846	0.00228791	-0.00197365	-0.00553115	-0.00433393	-0.00360832	-0.000417932	-0.000487422	0.00079319	-0.00433463	-0.00440702	4.60653e-06	-0.0028129	0.00431508	0.00461954	0.00445178	0.00387849	0.0042072	0.00421592	0.00420141	0.0044428	0.00440128	0.00392902	0.00376754	0.00386321	0.00390595	0.00429155	0.00408257	0.00431943	0.00404715	0.00412587	0.612065	0.953643	0.474637	0.407261	0.587957	0.724045	0.586058	0.656872	0.208858	0.270002	0.338195	0.913851	0.90069	0.853365	0.288353	0.307597	0.999092	0.495383
cg27134163	3	167067998	1237	-0.00810462	0.0137897	0.00539621	-0.00903903	-0.0109616	-0.0128946	0.00783121	-0.00725198	0.0129286	0.00356098	0.0175407	0.00923671	0.0121525	-0.00657811	0.00833941	-0.00115769	0.0144027	-0.00212303	0.00778643	0.00846208	0.00779976	0.00698358	0.00769268	0.00760431	0.00685656	0.0079535	0.00757011	0.00704198	0.00712564	0.00715769	0.00745784	0.00777021	0.00762229	0.00737913	0.00810676	0.00741758	0.297939	0.103188	0.489036	0.195553	0.154175	0.0899434	0.253392	0.361875	0.0876644	0.613082	0.0138307	0.196891	0.103209	0.397229	0.273919	0.875333	0.0756303	0.774713
cg18019938	3	167197206	1237	0.00321564	0.00283378	-0.0016957	0.00255163	0.00243197	0.00014363	0.00105362	-0.00732185	-0.00443289	-0.00616067	-0.00334287	-2.98708e-05	0.000177959	0.00219718	0.00167042	-0.00317241	-0.00235191	-0.00435805	0.00534959	0.0056752	0.00539208	0.00452813	0.00552269	0.00523486	0.0050881	0.00541919	0.00528943	0.00496492	0.00483757	0.00476912	0.00469154	0.00523428	0.00508146	0.00501367	0.00501862	0.00516188	0.547773	0.617549	0.753157	0.57309	0.659677	0.978111	0.835951	0.176664	0.401994	0.214666	0.489551	0.995003	0.969742	0.674655	0.74236	0.526896	0.639328	0.398515
cg27566048	3	167338838	1236	0.00386556	0.00330023	-3.03857e-05	0.0015249	-0.0019973	-0.00557601	0.00119925	-0.00424269	-0.00232701	-0.00345117	0.00155889	0.0022964	-0.00296434	-0.0002841	-0.00403868	0.000597623	0.0019526	0.00177793	0.00392923	0.00403462	0.00399217	0.00347951	0.00367148	0.00367874	0.00370343	0.00405384	0.0039367	0.00339114	0.00337098	0.00356428	0.00358094	0.00383552	0.00387281	0.00396143	0.00349042	0.00376986	0.325216	0.41337	0.993927	0.661205	0.586438	0.129585	0.746073	0.295291	0.554449	0.308819	0.643762	0.519393	0.407778	0.940954	0.297028	0.880086	0.575877	0.637201
cg23960591	3	167434410	1237	0.00508348	0.00171334	-0.00229191	0.00253329	-0.000609683	0.00161459	0.00370302	-0.00412635	-0.00145758	-0.00514655	-0.000544272	-0.000810373	0.00102571	0.0019692	-0.00270573	-0.00254394	-0.000779039	-0.00339995	0.0053804	0.00567467	0.00537088	0.00475063	0.00546812	0.00515169	0.00531645	0.00565871	0.00543621	0.00485222	0.00477575	0.00478605	0.0049543	0.00511147	0.00512959	0.00493395	0.00506135	0.00520096	0.344754	0.762707	0.669577	0.593858	0.911222	0.753969	0.486102	0.465877	0.788603	0.288845	0.909265	0.865545	0.835983	0.70005	0.597863	0.606134	0.877673	0.513296
cg24933702	3	167448820	1237	0.00319834	0.00253865	0.000499022	3.11836e-06	0.00114013	-0.000612195	-0.000359026	-0.00254046	-0.00282805	-0.00255457	-0.00252661	4.32276e-05	-0.00197788	0.0012049	-0.00181635	-0.00180605	0.000461655	-0.00266575	0.00401236	0.00427862	0.00416652	0.00349285	0.00395363	0.00388217	0.00389178	0.00416779	0.00402047	0.00359887	0.00349879	0.00362601	0.00375285	0.00387247	0.00381205	0.00385043	0.00365756	0.0038675	0.425381	0.552958	0.904666	0.999288	0.773059	0.874698	0.926498	0.542162	0.481798	0.477812	0.470209	0.990488	0.598169	0.755689	0.633735	0.639033	0.899558	0.490655
cg18801567	3	167450363	1237	0.00510427	-0.00267432	-0.000152296	0.00816614	0.0046687	0.00294215	0.00139478	-0.00335543	-0.00214976	-0.0100749	-0.00406681	-0.0021191	-0.00127055	0.00382457	0.000311227	-0.00778076	-0.000196275	-0.00888858	0.00588994	0.00615904	0.00626007	0.00525378	0.00593547	0.0057158	0.00571661	0.00597045	0.00612218	0.0054064	0.00504139	0.00517661	0.005011	0.00554326	0.00547874	0.00550221	0.00532408	0.00557563	0.386157	0.664136	0.980591	0.120104	0.43153	0.606734	0.80724	0.574111	0.725481	0.0623906	0.419848	0.682275	0.799842	0.490226	0.9547	0.157328	0.970592	0.110895
cg13158944	3	167505396	1237	0.00402247	0.000613731	-0.00236759	0.0028954	-0.0012387	-0.00131106	-1.73172e-05	-0.00111123	-0.00185171	-0.00425746	-0.00507164	0.00106627	0.000647931	0.00187508	-0.00132994	-0.00289317	0.00470474	-0.00140789	0.00440373	0.00445608	0.00427726	0.00386046	0.0042616	0.00429257	0.00416616	0.00422831	0.00434869	0.00369307	0.0038221	0.00387543	0.00418879	0.00423657	0.0042676	0.00421582	0.00420677	0.00405936	0.361021	0.890455	0.579901	0.453246	0.771308	0.760042	0.996683	0.792699	0.670247	0.248982	0.184534	0.783211	0.877072	0.65806	0.755317	0.492547	0.263407	0.728723
cg22615748	3	167531466	1237	-0.00245074	0.0076902	-0.00218736	0.00403245	-0.00434415	-0.00272071	0.00391187	-0.0123797	-0.00169768	-0.00125364	0.000593858	0.00426144	0.00377147	-0.00424725	-0.000553384	0.00115486	0.00405906	-0.00248195	0.00481255	0.0048943	0.00515443	0.00399882	0.00465572	0.00473498	0.00432371	0.00455282	0.00481531	0.00426221	0.00390502	0.00425437	0.00459016	0.00470788	0.00475691	0.00425528	0.00453548	0.0046737	0.610584	0.116123	0.671299	0.313257	0.35078	0.565564	0.365598	0.00654542	0.724419	0.768659	0.879127	0.316507	0.41128	0.366973	0.907389	0.786087	0.370811	0.595386
cg09164052	3	167579895	1237	0.00247409	0.00289838	-0.00139829	-0.0129552	0.000997584	-0.00586982	-0.00474485	0.00230877	0.000323054	0.0104219	-0.0026316	0.00168813	-0.00279617	-0.0032138	-0.00258578	0.000737498	-0.00189508	-0.00297115	0.00479504	0.00513432	0.00498514	0.00433444	0.00489195	0.00472015	0.00456727	0.00523474	0.0044331	0.00434466	0.00428213	0.00498203	0.00441992	0.0048401	0.00555177	0.00463548	0.00563664	0.00487977	0.605876	0.572407	0.779101	0.00279988	0.838413	0.213659	0.29886	0.659178	0.941907	0.0164498	0.53885	0.734728	0.526975	0.506694	0.64139	0.873591	0.736715	0.542609
cg26734132	3	167613730	1237	0.00299006	0.000520821	-0.000999072	0.00265069	-0.000700467	-0.00331563	5.05424e-05	-0.00299432	-0.00280083	-0.00702835	-0.0028498	0.00272775	0.0018976	0.00129423	-0.0031491	-0.00666912	0.00340733	-0.00391043	0.00617541	0.00639131	0.00627161	0.00522406	0.00614069	0.00596359	0.00595693	0.00609715	0.0060826	0.00544111	0.00527066	0.00548194	0.00548921	0.00614048	0.00588747	0.00596792	0.00550881	0.00585208	0.628252	0.935053	0.873432	0.611874	0.909182	0.578225	0.99323	0.623354	0.645182	0.196457	0.58872	0.618774	0.729571	0.833067	0.592732	0.263783	0.53623	0.503998
cg24859854	3	167619765	1232	0.0011913	0.00219462	-0.00170093	-0.00172632	-0.00106675	0.000238975	0.00269079	-0.00273376	0.00050424	-0.00239342	0.000727556	0.00161334	0.000362879	2.37811e-05	0.000390121	0.00081169	0.000751766	-0.00179156	0.00373214	0.00394971	0.00384951	0.00326029	0.00392088	0.00377416	0.00382585	0.00379744	0.0038945	0.00353306	0.00329447	0.00337694	0.00336726	0.00364953	0.00380684	0.00362439	0.0036768	0.00358393	0.749575	0.578457	0.658593	0.596459	0.785569	0.949513	0.481858	0.471589	0.896982	0.49813	0.825216	0.632827	0.914181	0.994801	0.918376	0.822795	0.837992	0.617154
cg08267013	3	167695847	1237	0.00185958	0.0020151	0.00377107	0.00284128	0.00307468	-0.00254027	0.00263273	-0.00556492	-0.0048527	-0.00636106	-0.00439805	0.0012098	-0.0014131	-0.00199897	-0.00401199	-0.00381484	-0.00368873	-0.00177223	0.00405808	0.00431027	0.00415142	0.0035553	0.00404371	0.00401836	0.00374902	0.00409641	0.00403211	0.00353076	0.00343816	0.00366604	0.00359517	0.00394228	0.00378816	0.00394124	0.00368717	0.00399151	0.646779	0.640134	0.363678	0.424194	0.447039	0.52728	0.482528	0.174309	0.228778	0.0716064	0.20083	0.741399	0.694278	0.612114	0.28956	0.33308	0.317105	0.657043
cg08978352	3	167720407	1237	0.00889504	0.00189427	0.00491362	0.00618769	0.00186289	-0.00467635	0.000674899	-0.00476544	-0.00958046	-0.00801769	-0.0063327	-0.000881123	-0.00292992	-0.000341839	-0.00479465	-0.00357106	0.00162002	-0.000487164	0.00712959	0.00757457	0.00697233	0.00604841	0.00698721	0.00674582	0.0065377	0.00715315	0.00702465	0.00625568	0.0062425	0.00641367	0.0063388	0.00691176	0.00656209	0.00684029	0.00643819	0.00657365	0.212169	0.802524	0.480977	0.306294	0.789766	0.48817	0.917779	0.505282	0.172619	0.19996	0.310368	0.890729	0.643924	0.960555	0.464987	0.601627	0.80133	0.940924
cg13245381	3	167751944	1236	0.00518545	0.00340344	0.000901135	0.0043109	0.00204841	0.000793085	0.00353884	-0.00475177	-0.00244919	-0.00554249	-0.00366579	-0.00308084	-0.000994199	0.00136214	-0.00494281	-0.00616985	-0.00243285	-0.00316004	0.00566717	0.00581901	0.0058541	0.00497842	0.00576111	0.00554394	0.00559039	0.00574451	0.00567404	0.00498102	0.00484588	0.00503974	0.00523502	0.00550877	0.00540247	0.00542434	0.00518279	0.0053933	0.360192	0.558626	0.877663	0.386536	0.722171	0.886247	0.526719	0.408133	0.665996	0.265828	0.449363	0.540994	0.849377	0.804701	0.360235	0.255355	0.638777	0.55793
cg01893100	3	167799377	1237	0.00482438	0.00390973	4.1852e-05	0.00661439	0.00315578	0.000706633	0.0026821	-0.00458162	-0.00208604	-0.0114438	-0.00334551	-0.00598679	0.000411132	0.002081	-0.00406549	-0.00667654	0.00193931	-0.00689878	0.00684058	0.0071309	0.00712297	0.00597008	0.00691105	0.00663083	0.00668502	0.00693914	0.00696763	0.00604896	0.00598633	0.00619411	0.00605659	0.00666331	0.00651393	0.00652023	0.00624502	0.00646181	0.480649	0.5835	0.995312	0.267895	0.647938	0.915132	0.688265	0.509088	0.764642	0.0585102	0.576258	0.333779	0.94588	0.754807	0.532547	0.305848	0.756153	0.28569
cg17346500	3	167809723	1237	-0.00367245	-0.00172134	0.00632269	0.00184015	-0.00172903	-0.00652431	0.00192658	0.00102761	0.000871029	0.00189885	0.00297638	0.00446122	-0.000325185	-0.00348701	-0.00445932	0.00344852	-0.00230313	0.00738332	0.00413461	0.00440255	0.00433328	0.00374477	0.00410967	0.00406882	0.0040789	0.00430821	0.00438466	0.00375447	0.00358622	0.00366328	0.00378388	0.00415651	0.00387141	0.00402151	0.00379355	0.00392263	0.374422	0.695807	0.144537	0.623148	0.673958	0.108827	0.636693	0.811474	0.842534	0.613027	0.406568	0.223293	0.931515	0.401511	0.249379	0.391158	0.543773	0.059804
cg21760363	3	167835467	1237	0.00310743	-0.0111196	-0.00773541	-0.000770866	0.00137423	-0.00387469	0.00330944	0.00456996	0.00841935	0.000384003	0.00011722	0.00304245	-0.000509949	0.00132674	0.00218092	0.00789522	-0.00318742	0.00731175	0.00437503	0.00502249	0.00456393	0.0039809	0.00441905	0.00463696	0.00387625	0.00424661	0.00435474	0.0041223	0.00407043	0.00423897	0.00443405	0.00432791	0.00420668	0.00407276	0.00450239	0.00407907	0.47754	0.0268317	0.0900943	0.846457	0.755816	0.403375	0.39323	0.281863	0.05319	0.925782	0.977026	0.472921	0.908439	0.759182	0.60415	0.0525568	0.478983	0.0730523
cg01904018	3	167857920	1237	-0.00140702	-0.003116	0.00388742	0.00348852	0.00269853	0.00209044	0.00467475	-0.000260938	-0.000961023	-0.000673739	0.00039702	-0.00663532	-0.000468812	-0.00463577	-0.00310744	0.00291453	-0.00280066	0.00314032	0.00441874	0.0047354	0.00436711	0.0038196	0.00430152	0.00454111	0.0037851	0.00441911	0.00385307	0.0037339	0.00364118	0.00410799	0.00405217	0.00466524	0.00449216	0.00395725	0.00391409	0.00407578	0.750165	0.510524	0.373381	0.361073	0.530433	0.645275	0.216815	0.952914	0.803038	0.856808	0.913174	0.106263	0.907895	0.320377	0.489095	0.461424	0.47428	0.441014
cg10238682	3	168059024	1237	-0.00802376	-0.00529244	-0.00308193	0.00359233	-0.00264541	-0.00357414	0.00959284	-0.00123305	0.0041869	-0.00545873	-0.00273184	0.00171515	0.00225906	-0.00108025	-0.00252468	-6.2348e-05	3.63439e-06	0.00186794	0.00400647	0.00435096	0.00402444	0.00347325	0.00400674	0.00396572	0.00351091	0.00378303	0.00385222	0.00359563	0.00374013	0.00394329	0.00371525	0.0037801	0.0039199	0.00385485	0.00384702	0.00371978	0.0452095	0.223838	0.443793	0.301004	0.5091	0.367451	0.0062895	0.744467	0.27709	0.128975	0.465138	0.663595	0.543155	0.775051	0.519532	0.987096	0.999246	0.615551
cg18241469	3	168136028	1237	0.00184797	0.00152992	0.00276519	0.00285534	0.0017384	-0.00105559	0.00193068	-0.00169129	-0.00390898	-0.00456012	-0.00373147	-0.000479655	0.000422617	-0.000663442	-0.00374811	-0.0041134	0.000336357	-0.00294081	0.00384801	0.0040808	0.00400744	0.00340315	0.00379136	0.00379136	0.00375575	0.00399324	0.00387185	0.00348828	0.00336604	0.00345966	0.00352851	0.00387665	0.00374285	0.00380199	0.00347237	0.00368503	0.631055	0.70773	0.490186	0.401453	0.646581	0.78069	0.60721	0.671902	0.312691	0.191122	0.267618	0.889733	0.904664	0.864115	0.31663	0.279295	0.922832	0.424845
cg11258439	3	168192883	1234	-0.00461017	-0.00131816	-0.00218153	-0.00171522	0.000665282	-0.00542589	0.0046084	0.0036386	0.00453618	0.00037745	-0.0054783	0.00110606	-0.000221877	-0.00779557	0.00276574	0.00895147	-0.00293698	0.00639424	0.00409124	0.00423215	0.00415723	0.00383214	0.00408412	0.00401498	0.00408159	0.00403885	0.00379185	0.0037217	0.00360396	0.00352524	0.00383581	0.00378653	0.00385762	0.00392624	0.00394692	0.00390656	0.259811	0.755448	0.599754	0.654451	0.870601	0.176563	0.258868	0.36764	0.231581	0.919218	0.128492	0.753706	0.953873	0.0395168	0.473401	0.022613	0.456803	0.101674
cg06000659	3	168235595	1237	0.00505389	0.0018582	0.000254939	0.00252552	-0.000302029	0.00307544	-0.000556282	-0.00182754	-0.00173625	-0.00714203	-0.0016957	-0.00417841	-0.00107734	0.00154932	-0.000329084	-0.00604925	-0.000198127	-0.00797149	0.00569166	0.0058514	0.00576958	0.00493901	0.00569843	0.0052968	0.0055881	0.00561856	0.00568262	0.00504662	0.00483837	0.00491366	0.00503417	0.00560893	0.00558234	0.00557215	0.00523479	0.00530945	0.374569	0.750815	0.964756	0.609112	0.95773	0.561495	0.920704	0.744978	0.759957	0.157007	0.725986	0.395122	0.830543	0.782376	0.952991	0.277647	0.969809	0.133258
cg07804203	3	168538940	1237	-0.00228865	-0.000252427	0.00603451	-0.00031952	-0.000726026	-0.00443586	-0.000224143	0.000410894	-0.000655032	0.00291703	0.00159312	0.00408593	-0.000969263	-0.0033072	0.000664365	0.00477859	0.000911989	0.00416102	0.00463713	0.00479159	0.00453876	0.0038284	0.00457775	0.00442294	0.00439514	0.00455803	0.00463458	0.0039066	0.00389539	0.00387746	0.00400621	0.00444071	0.00427398	0.00417525	0.00407379	0.004198	0.621625	0.957986	0.183667	0.933485	0.873985	0.315899	0.959327	0.92817	0.887605	0.45525	0.682558	0.291991	0.808827	0.456425	0.876471	0.252415	0.82286	0.321592
cg16558822	3	168695811	1237	0.00372597	0.00236417	-0.000508806	0.000226086	0.00342458	-0.00176102	0.000876381	-0.00270499	-0.00385073	-0.00342854	-0.00336348	0.000343112	-0.00173859	0.000743996	0.000819725	-0.00214004	-0.00118686	-0.00552335	0.00496704	0.00529871	0.00511625	0.00431547	0.00502856	0.00489824	0.00474831	0.00517849	0.0050067	0.00446406	0.00440699	0.0044617	0.00455918	0.00491534	0.00476349	0.00491405	0.00460748	0.00488894	0.453171	0.655468	0.920782	0.958218	0.495856	0.719205	0.853569	0.601426	0.441825	0.442469	0.445336	0.938702	0.702952	0.87969	0.863371	0.663204	0.79672	0.258576
cg00306893	3	168726716	1237	0.0044405	-0.000657395	0.00136013	0.00438666	0.00379493	-0.00179972	0.000797799	-0.0014396	-0.00343498	-0.00610401	-0.00367273	-0.000876708	-0.000754736	0.000261556	-0.00333582	-0.00639918	0.000112837	-0.00474412	0.00426601	0.00448182	0.0044483	0.00399634	0.00430184	0.00415509	0.00409944	0.00434358	0.00424962	0.00405746	0.00373928	0.00386969	0.00386913	0.00434666	0.00419281	0.00462555	0.0040091	0.00439227	0.297922	0.883384	0.759784	0.27235	0.377688	0.664916	0.845697	0.740318	0.418917	0.132481	0.325999	0.820768	0.845341	0.952017	0.426261	0.166529	0.977546	0.280094
cg21544988	3	168744851	1237	0.00372538	0.00146677	0.00146976	0.00213746	-0.000452844	-0.00175974	0.00214005	-0.00419455	-0.00432859	-0.00465537	-0.00227624	-0.000552935	-0.000679468	0.00280349	-0.00387832	-0.00502364	0.00185594	-0.00274798	0.00523557	0.00549377	0.00543623	0.00446942	0.0050915	0.00502827	0.00502982	0.005291	0.00531917	0.00466752	0.00454178	0.00461405	0.00471781	0.00516419	0.00490098	0.00511915	0.00475085	0.00491467	0.476742	0.789478	0.78688	0.632478	0.929129	0.726361	0.670492	0.427912	0.415776	0.318572	0.616247	0.904612	0.885483	0.587218	0.428748	0.326424	0.696053	0.576068
cg17317362	3	168788908	1237	0.00390369	0.00261799	0.00685672	0.00581482	0.000937609	0.00095167	0.000819117	0.000465375	-0.00550425	-0.00945592	-0.00211235	-0.00081395	0.00360945	-0.00156321	-0.00792168	-0.00839597	0.00223775	-0.00134403	0.00484591	0.00514885	0.00492889	0.00482902	0.00506597	0.00493936	0.00485287	0.00514684	0.00486836	0.0045311	0.00440225	0.00443206	0.00472514	0.00487106	0.00480057	0.00525698	0.00467056	0.00488517	0.420494	0.611131	0.164186	0.228535	0.853166	0.847217	0.865962	0.927954	0.258216	0.0368978	0.631345	0.854288	0.444937	0.748273	0.0989116	0.110241	0.631855	0.783221
cg23976846	3	168794896	1237	-0.00106675	0.000450947	0.00574204	-0.00221986	-0.00282375	-0.000855953	-0.000580538	-0.00213634	0.000125572	0.00407779	0.00140112	0.00226669	-0.00300112	-0.0013186	0.00211485	0.00496549	-0.000606347	0.000374183	0.00406973	0.00424688	0.00409636	0.0035986	0.00401722	0.00414058	0.00373411	0.00404625	0.00405987	0.00378099	0.00369067	0.00382539	0.00382309	0.00402041	0.00390252	0.00398272	0.00373634	0.00386256	0.793231	0.915437	0.160992	0.537321	0.48211	0.836226	0.876452	0.597512	0.975325	0.280812	0.704214	0.55349	0.432455	0.74293	0.587875	0.212487	0.871082	0.922826
cg25122369	3	168801790	1237	-0.00450236	-0.00112312	0.00573572	0.00298362	-0.000633082	-0.00283273	0.00102685	0.00159131	-0.00102643	0.00231414	0.0020377	0.00126969	0.000233789	-0.00501216	-0.00265345	0.00650885	-0.00021696	0.00928233	0.00524583	0.00554016	0.00538822	0.00442819	0.00521032	0.00509801	0.00523731	0.00536681	0.005338	0.00466005	0.00454014	0.00466257	0.00478283	0.00521085	0.00496595	0.00501697	0.00475129	0.0048768	0.390742	0.839352	0.287106	0.500452	0.903291	0.578448	0.84456	0.76684	0.847517	0.619477	0.653563	0.78538	0.961014	0.336115	0.593113	0.194505	0.963579	0.0569927
cg26654097	3	168803873	1237	0.00391993	0.00179389	0.00353532	0.00420279	0.00167165	-0.000141686	2.44765e-05	-0.00304317	-0.00359149	-0.00562376	-0.00277892	-0.000812264	-0.00122203	0.00207832	-0.0025206	-0.00463565	0.00115412	-0.00515646	0.00490939	0.00517173	0.00509609	0.00426907	0.00477017	0.00476262	0.00475382	0.00508278	0.00485701	0.00438616	0.0042251	0.00432795	0.00437344	0.00473389	0.00456832	0.00473031	0.00443201	0.00470214	0.424607	0.728693	0.487851	0.324883	0.72601	0.976267	0.995892	0.549359	0.459637	0.199787	0.51072	0.851128	0.779923	0.66064	0.581116	0.327091	0.794551	0.272807
cg13226072	3	168809227	1237	-0.0074297	-0.00210156	0.00133002	-0.000897535	-0.00228748	-0.00561554	0.00365898	0.00045368	0.00098259	0.00256446	0.0023213	0.00498652	0.00276468	-0.00553203	0.000831089	0.00486312	-0.000208425	0.00692945	0.00460722	0.0049091	0.00456559	0.00396002	0.00448943	0.00448334	0.00438527	0.00472793	0.00458218	0.00410017	0.00388343	0.00418006	0.00412319	0.00452927	0.00422222	0.00433034	0.0041102	0.00434089	0.106827	0.668582	0.770811	0.820697	0.610384	0.210375	0.404067	0.923554	0.830206	0.531674	0.55001	0.232896	0.502527	0.221937	0.843955	0.261422	0.959557	0.110418
cg23851111	3	168849776	1237	0.00477048	-5.62694e-05	0.0011562	0.00384022	4.02379e-05	-0.00153016	0.00144716	-0.00620912	-0.00507025	-0.00447024	-0.00256341	-0.00103944	-0.00181268	-0.00145146	-0.00352196	-0.00582662	0.001692	-0.00101361	0.00432091	0.00455961	0.00454801	0.00385286	0.00457496	0.0044181	0.00426793	0.00444738	0.0045147	0.00400935	0.00383141	0.00397767	0.00383089	0.00432332	0.00416454	0.00429063	0.00408816	0.00427889	0.269573	0.990154	0.799325	0.3189	0.992983	0.729089	0.734552	0.162675	0.261415	0.26487	0.503464	0.793847	0.63609	0.737075	0.397719	0.174468	0.678964	0.812745
cg20929799	3	168851887	1237	-0.0084221	-0.00092561	-0.0013075	-0.000275886	-0.0052291	-0.00193705	0.00992684	-0.00439351	-5.39734e-05	-0.00304692	-0.00194065	0.00591093	0.00662533	-0.00531398	-0.00239029	0.000211641	0.00180234	0.00112548	0.0041237	0.00442081	0.00449445	0.0034292	0.00389365	0.0043678	0.00368788	0.00390188	0.0039404	0.00339293	0.00383041	0.00386889	0.0039621	0.00390468	0.00403452	0.00396033	0.00377901	0.00390082	0.0411152	0.834155	0.771116	0.935878	0.179278	0.657416	0.00710787	0.260167	0.989071	0.369176	0.612407	0.126559	0.0944899	0.173537	0.553543	0.957381	0.63341	0.772947
cg04745464	3	168852146	1237	0.0020545	0.000802511	0.003056	0.00341458	0.00149301	-0.00274731	0.00188903	-0.00362316	-0.00426055	-0.00530216	-0.00421756	-0.0010144	0.00013419	-0.000537579	-0.00373735	-0.00397584	0.000548631	-0.00266403	0.0041386	0.00439681	0.00444979	0.00379142	0.00418675	0.00431913	0.004061	0.00432966	0.00427052	0.00381382	0.00362761	0.00381388	0.0038571	0.00422704	0.00399054	0.00414511	0.00384835	0.0039794	0.619596	0.855174	0.492225	0.367798	0.72139	0.524724	0.641815	0.402693	0.318442	0.164453	0.24498	0.790258	0.972247	0.898801	0.348989	0.337477	0.886636	0.503205
cg00962903	3	168863028	1237	0.00520283	0.00187649	-0.00396645	0.00104771	0.00251118	0.00479773	-0.00338741	-0.00236453	0.000182211	-0.00293239	-0.00132965	-0.00217738	-0.00331434	0.00474452	0.000750519	-0.00500395	-0.000460144	-0.00813238	0.00567845	0.00595965	0.00599677	0.00494458	0.00565502	0.00565936	0.00546358	0.00601029	0.00556753	0.00509606	0.00491014	0.0053172	0.00521433	0.00568241	0.00553333	0.005532	0.00516728	0.00556637	0.35954	0.752864	0.508336	0.832193	0.656998	0.396577	0.535259	0.694014	0.973892	0.565006	0.786548	0.682175	0.525024	0.403747	0.892109	0.365706	0.929043	0.144019
cg00972922	3	168866785	1237	0.00753377	0.00349298	3.46116e-05	0.00290797	0.000594429	0.000396206	-0.00526638	-0.00290294	-0.00389094	-0.00713597	-0.00268529	-0.00117255	-0.000848178	0.0041797	-0.00153074	-0.00534799	0.00254538	-0.00406629	0.00565195	0.00592041	0.00584667	0.00496218	0.00555799	0.00544046	0.00547629	0.00582335	0.00563809	0.00506906	0.00489882	0.00514544	0.00510376	0.00551601	0.00546525	0.00530722	0.00508748	0.00543505	0.182548	0.555198	0.995277	0.557857	0.914828	0.941945	0.336215	0.618131	0.490121	0.159204	0.583588	0.819739	0.86801	0.448606	0.779412	0.313607	0.616847	0.454363
cg03804083	3	168891416	1237	0.00323297	0.000866189	0.00156729	0.00349752	0.00249467	-0.000102658	0.000899709	-0.0014728	-0.00266173	-0.00538467	-0.00275113	-0.00136761	-0.00183048	0.00257174	-0.00236081	-0.00466037	-0.000870724	-0.0038181	0.00489243	0.00506222	0.00505471	0.0042452	0.00474775	0.00477423	0.0046029	0.00494997	0.00499548	0.00438724	0.00424279	0.00427229	0.00430574	0.00477989	0.00461616	0.004627	0.00444136	0.00463021	0.508734	0.864138	0.756511	0.41001	0.599276	0.982845	0.845028	0.766057	0.594153	0.219692	0.51671	0.748883	0.670746	0.590554	0.609055	0.313833	0.844572	0.409595
cg08511485	3	168945731	1237	0.00527572	0.000941579	-0.00342885	0.000549823	0.00193359	0.00466325	-0.0032472	-0.0019318	-0.000774726	-0.0029817	-0.00228173	-0.00368147	-0.000956199	0.00155213	0.000776186	-0.00355011	0.000908408	-0.00912828	0.00442294	0.00445012	0.00435076	0.00372118	0.00418337	0.00436736	0.00426221	0.00451945	0.00448977	0.00388656	0.00370533	0.00392222	0.00398658	0.00421417	0.00402345	0.00424951	0.00390548	0.00428514	0.232944	0.832431	0.430635	0.882536	0.643932	0.285632	0.446145	0.669058	0.863002	0.442973	0.538029	0.347926	0.810443	0.712641	0.847025	0.403484	0.816073	0.0331538
cg11300754	3	168962496	1237	-0.00552105	0.000188145	0.00370414	-0.000817713	0.00532126	-0.00398695	0.00677179	-0.00568451	-0.0044806	-0.00369446	-0.00632724	0.00449705	0.0057384	0.00458242	-0.000490326	-0.00134764	-0.00050647	0.000281113	0.0039251	0.00420406	0.00425414	0.00374531	0.00438298	0.00433424	0.00369784	0.00414255	0.00420402	0.00367577	0.00369432	0.00370024	0.00375665	0.00384561	0.00396173	0.00386379	0.00403928	0.0039819	0.159545	0.964304	0.383911	0.827172	0.22472	0.357639	0.0670588	0.169994	0.286519	0.314856	0.0867687	0.224237	0.126629	0.233419	0.901501	0.727248	0.900218	0.943718
cg19949669	3	169023391	1237	-0.00675681	-0.00194559	-0.00181173	0.00174903	-0.000703144	-0.00324548	0.00790571	-0.00309519	0.0021224	-0.00545406	-0.00458503	0.00748026	0.0023491	-0.00317743	-0.00113124	-0.00288406	0.00132701	0.00222373	0.00376766	0.00401318	0.00388872	0.00316098	0.00370852	0.00364477	0.00319556	0.00365923	0.00370849	0.00318285	0.00360033	0.00338594	0.00349289	0.00356114	0.00344793	0.00326821	0.00352457	0.00344024	0.0729141	0.627819	0.641291	0.580044	0.849621	0.373225	0.0133622	0.397631	0.567113	0.0866068	0.20284	0.0271598	0.501242	0.372258	0.742843	0.377528	0.706544	0.518029
cg01549936	3	169028043	1237	-0.00129662	0.00104527	0.00433001	-0.00236177	-0.00195378	-0.00389558	-0.00132129	0.00174975	-0.000323062	0.0045401	0.00205023	0.00150675	-0.00300234	-0.00555307	-0.00167967	0.00849114	-0.00190881	0.00826014	0.0042378	0.00445457	0.00436572	0.00364008	0.00421351	0.00404838	0.00416099	0.00436982	0.00441385	0.00375202	0.00375916	0.00370457	0.00397818	0.00425195	0.00401224	0.00399623	0.00382719	0.00394303	0.75963	0.81448	0.321285	0.516452	0.642867	0.335921	0.750832	0.68885	0.941653	0.226263	0.585481	0.684208	0.450428	0.191551	0.675482	0.0336045	0.617955	0.0361823
cg01787382	3	169041586	1237	0.00548184	0.00172983	0.0014991	0.00408319	0.00254807	0.00339953	0.00210797	-0.0050571	-0.00248031	-0.006856	-0.00317477	-0.00312294	-0.00306349	0.00275267	-0.0031368	-0.0055642	0.0018276	-0.00502856	0.00536756	0.00556912	0.005495	0.00467398	0.00543585	0.00527683	0.00521529	0.00539388	0.00560879	0.00486927	0.00473759	0.00487168	0.00479892	0.00536987	0.00497601	0.00507094	0.00489598	0.00490572	0.307117	0.756096	0.784997	0.382336	0.639247	0.519422	0.686072	0.348469	0.658331	0.159127	0.50278	0.521496	0.523233	0.608221	0.528443	0.272523	0.708936	0.305345
cg12962542	3	169042374	1237	0.00359325	-0.000467456	-0.00653666	0.000203987	0.00287033	0.00233776	-0.00227499	-0.00141088	0.00186596	-0.00630684	-0.00495508	-0.00246412	-0.00332502	0.00513668	0.00167188	0.000581058	-0.00302124	0.00060924	0.00462383	0.00495137	0.00503529	0.00399679	0.00490036	0.00472848	0.0045855	0.00468348	0.00456064	0.00394127	0.00431752	0.00437313	0.00440618	0.00466308	0.00457687	0.00446031	0.00448475	0.00444056	0.43709	0.924784	0.194229	0.959295	0.558051	0.621024	0.619806	0.763228	0.682434	0.109553	0.251106	0.573115	0.450473	0.270651	0.714897	0.89635	0.500522	0.890874
cg11643041	3	169067194	1236	-0.00454679	0.000625033	-0.00083317	-0.00143024	-0.00429138	-0.00289507	0.000224073	0.00327381	0.00268014	0.0024741	0.00349314	0.0023917	0.000463508	-0.0025226	0.00329748	0.00482463	0.00168722	0.00447941	0.0041468	0.00449125	0.00430605	0.00362943	0.0041989	0.0040915	0.00393825	0.0043041	0.00429813	0.00373367	0.00370854	0.0037248	0.00376647	0.00410136	0.00391094	0.00396333	0.00383904	0.00389084	0.272878	0.889318	0.846577	0.693531	0.30677	0.479205	0.954628	0.44688	0.532916	0.507557	0.346234	0.520806	0.902058	0.538513	0.399148	0.223484	0.660307	0.249622
cg14842121	3	169105804	1237	0.00509406	-0.000860847	-0.00176153	-0.00757829	-0.000262582	0.0016816	-0.00651478	0.00139565	0.000747498	0.00196856	-9.35201e-05	-0.00167423	0.000285402	0.00414656	-0.000997717	-0.000922129	-0.00127169	-0.000608051	0.0039845	0.00411081	0.0038728	0.00354519	0.0039467	0.00396198	0.0037348	0.00395321	0.00401043	0.00339298	0.00360574	0.00374091	0.0037672	0.00390931	0.00384434	0.00397324	0.00360895	0.003849	0.201084	0.834127	0.64922	0.0325473	0.946954	0.671248	0.0810991	0.724056	0.85214	0.561789	0.979308	0.65448	0.93961	0.288831	0.795227	0.816472	0.724559	0.874475
cg18698559	3	169118938	1237	0.00802466	0.00312058	-0.00645128	0.00173921	0.0072235	0.00358929	-0.00483958	-0.00171963	-0.000222842	-0.00248434	-0.00440318	-0.00583728	-0.00285463	0.00205226	0.00183249	-0.000285973	-0.000217067	-0.00541014	0.00599088	0.00600777	0.00604361	0.00510941	0.00604134	0.00578476	0.00566292	0.00589802	0.00590802	0.00508328	0.00518761	0.00542038	0.00526689	0.00567975	0.00538459	0.00545776	0.00527783	0.00555762	0.180414	0.603465	0.285767	0.733561	0.231822	0.534946	0.392768	0.770623	0.969912	0.625034	0.395999	0.281519	0.587821	0.717854	0.733614	0.958212	0.967194	0.330323
cg19500715	3	169165565	1234	0.00136615	-0.000375258	0.000350093	0.00257518	-0.000738927	-0.00168252	0.00088502	-0.00223026	-0.00120292	-0.00558286	-0.00112534	-0.00111872	-0.000782856	0.0031911	-0.00120472	-0.00559056	0.00298217	-0.00200329	0.00483992	0.0050339	0.00516465	0.00434899	0.00493426	0.00490645	0.00470082	0.00491098	0.00500519	0.00422136	0.00407239	0.00423573	0.00423544	0.0048325	0.00460496	0.00467142	0.0044665	0.00456598	0.777739	0.940576	0.945956	0.553762	0.880958	0.731658	0.850666	0.64973	0.810071	0.185993	0.782292	0.791692	0.853359	0.509035	0.793619	0.231401	0.504341	0.660848
cg18571412	3	169337810	1237	-0.00249055	-0.0096882	-0.00946939	0.00354788	-0.00451173	-0.00442821	0.00914781	-0.00365683	0.00249033	-0.00378415	0.00139564	0.00276096	-0.000678699	0.00647271	0.000900158	-0.00102008	-7.71449e-05	0.00131554	0.00478108	0.00501229	0.00496379	0.00396693	0.00460358	0.00484388	0.00417019	0.00450913	0.00489514	0.00423682	0.00431936	0.00451461	0.00461036	0.00459131	0.00458182	0.00444243	0.00462356	0.00438159	0.602424	0.0532499	0.0564312	0.371128	0.327063	0.36062	0.0282628	0.417375	0.610938	0.371772	0.74661	0.540828	0.882965	0.158606	0.844248	0.818386	0.986688	0.763992
cg16033846	3	169341859	1237	0.00121917	0.00207667	0.00037156	0.000840746	0.00319758	-3.38892e-05	0.0025863	-0.00500592	-0.00418832	-0.0026897	-0.00303414	-0.00236033	-0.00132464	0.00169335	-0.00119892	-0.00417168	0.000963255	-0.00450768	0.00442586	0.00470226	0.0046367	0.003954	0.00460896	0.00456605	0.00435208	0.00465683	0.00464018	0.00414265	0.00395651	0.0041789	0.00413106	0.00452845	0.00430877	0.00439342	0.00420859	0.00449085	0.78296	0.658756	0.93613	0.831614	0.487823	0.994078	0.552333	0.282391	0.366728	0.516163	0.443158	0.572195	0.748473	0.708452	0.78082	0.342352	0.818963	0.3155
cg08004073	3	169377725	1237	0.0057922	0.00217196	-0.0059007	0.00133973	0.00174541	0.000712763	-0.00136123	-0.00244076	-0.000393055	-0.00674961	-0.00045762	-0.000910963	-0.00099001	0.00195495	0.00118703	-0.000939258	0.00169914	-0.0065969	0.00545971	0.00527149	0.00521354	0.00432985	0.00492667	0.0049577	0.005053	0.0051944	0.00523817	0.00430626	0.00441159	0.00457271	0.00484168	0.00500036	0.00468097	0.00469469	0.00460819	0.00490892	0.288735	0.680325	0.257717	0.757005	0.72313	0.885683	0.78763	0.638439	0.940186	0.117022	0.917383	0.842093	0.837981	0.695825	0.799815	0.841427	0.712336	0.178994
cg00024967	3	169377818	1237	0.00515328	0.00046339	-0.00420334	0.000450137	0.00317805	0.00775148	0.000903373	-0.00200214	0.00103578	-0.00599727	-0.000659048	-0.00710645	0.000898109	0.00384533	0.00143484	-0.00247189	-0.00102965	-0.00583087	0.00495468	0.00509493	0.00516692	0.0042042	0.00497735	0.00483214	0.00492271	0.00502123	0.00502213	0.00453629	0.00431956	0.0043045	0.00451595	0.00486288	0.00454183	0.00462176	0.00452171	0.00482647	0.298301	0.927531	0.415927	0.914735	0.523147	0.108681	0.854397	0.690088	0.836601	0.186147	0.878735	0.0987519	0.842361	0.429088	0.752065	0.592762	0.819869	0.227008
cg20203114	3	169382106	1237	0.00733328	0.000148881	-0.000686676	0.00109284	0.00320146	0.00368833	-0.00142724	-0.00226471	-0.000952261	-0.00516774	-0.0048021	-0.00439739	-0.000292049	0.00321222	-0.00235928	-0.00565796	-0.00134673	-0.00719162	0.0056921	0.00588817	0.00587587	0.00476243	0.005887	0.00559608	0.00569786	0.00594335	0.0058789	0.00515583	0.00519278	0.00519644	0.00501313	0.00555196	0.00539683	0.00546403	0.00539448	0.00551739	0.197633	0.979828	0.906968	0.818503	0.586566	0.509837	0.802211	0.703167	0.871322	0.316194	0.355089	0.397423	0.953544	0.562877	0.661996	0.300439	0.802858	0.192423
cg19825437	3	169383292	1236	0.000691608	0.00238116	0.00204295	0.00410096	-0.00633068	0.0024142	0.00170099	-0.000800512	-0.00455658	-0.00318736	-0.000988307	-0.00393935	0.00318179	0.00185799	-0.00632408	-0.00879405	0.000421017	-0.00315712	0.00432549	0.00470291	0.00441097	0.00387357	0.00427068	0.00437827	0.00419125	0.00450051	0.00451657	0.00379778	0.00383774	0.00400685	0.00415725	0.00415719	0.00423104	0.00411353	0.00396535	0.00423089	0.872967	0.612635	0.643256	0.289735	0.138245	0.581356	0.684858	0.858824	0.313042	0.401317	0.796775	0.325532	0.444057	0.654922	0.134996	0.0325301	0.915444	0.455542
cg14358026	3	169384681	1237	0.00447356	0.00142023	-0.00203673	0.000737443	0.000131428	0.00193164	0.000388492	-0.00210163	-0.00115359	-0.00619715	-0.000985306	-0.0028471	0.000648132	0.00105303	-0.00217346	-0.00514757	0.00195151	-0.00407002	0.00496759	0.0050614	0.00494256	0.00419915	0.00502777	0.00475988	0.00477145	0.00505421	0.00491359	0.00433731	0.00428029	0.00429844	0.00431265	0.00472649	0.00448944	0.00459261	0.00446767	0.00471079	0.367828	0.779017	0.680281	0.860595	0.979145	0.684877	0.935108	0.677543	0.814383	0.153062	0.817939	0.507743	0.880539	0.823697	0.628295	0.262358	0.662251	0.3876
cg16985333	3	169389990	1237	0.00707935	0.00262515	0.00149308	0.00464046	0.00249024	0.00803389	-0.000454575	-0.00424353	-0.00275241	-0.0067997	-0.00322598	-0.00672891	-0.00299974	0.00353652	-0.00353006	-0.0047712	0.00223988	-0.007269	0.00698333	0.00717806	0.00713289	0.00610309	0.00705811	0.00685401	0.00685436	0.00710698	0.00693352	0.00636549	0.00613601	0.00633705	0.00627517	0.00680105	0.00654879	0.00668081	0.00640733	0.00667718	0.310702	0.714575	0.834196	0.447048	0.724224	0.241139	0.947124	0.550446	0.691388	0.285424	0.599065	0.28831	0.632627	0.603066	0.58986	0.475125	0.726653	0.276316
cg19838163	3	169411535	1237	0.00347478	0.00311689	-0.00222882	-3.96661e-05	-0.00753134	0.00232798	0.00186749	-0.00234478	-0.0014904	9.7403e-05	0.00184585	-0.00441856	-0.00164547	-0.000519159	-0.00423501	-7.93233e-05	0.00554896	-0.00532205	0.00579341	0.00577354	0.00528444	0.00483643	0.00546463	0.00555051	0.00526669	0.00578013	0.00519621	0.00491971	0.00510465	0.0047497	0.00516059	0.00547983	0.0054195	0.00581468	0.00547709	0.0056594	0.548652	0.589296	0.673193	0.993456	0.168143	0.674912	0.7229	0.684991	0.774247	0.984204	0.71765	0.352225	0.749838	0.924521	0.434545	0.989116	0.311002	0.347017
cg07774096	3	169461922	1237	-0.00698148	-0.000807058	0.00829482	-0.000514677	-0.00360783	-0.00723309	0.00168195	0.00194762	-0.00055583	0.00723182	0.00429421	0.00467795	-0.000623705	-0.00699433	-0.00659949	0.00632368	-0.00182951	0.00817427	0.00514108	0.00516949	0.00509554	0.00431359	0.00481665	0.00487783	0.00495364	0.00501056	0.00498684	0.00426937	0.00438168	0.00430623	0.00467595	0.00498626	0.00467389	0.00478549	0.00446145	0.00480348	0.17447	0.875939	0.103555	0.905025	0.453838	0.138114	0.734204	0.697496	0.911252	0.090287	0.327067	0.277336	0.893888	0.1607	0.157952	0.186359	0.681754	0.0888041
cg13354013	3	169473372	1237	0.00587716	0.00467638	0.00216073	0.0035969	0.00337433	0.00203441	0.00209062	-0.0059744	-0.00206807	-0.00654624	-0.00373573	-0.00299303	-0.000696565	-0.000893016	-0.00478135	-0.00603813	-0.000539658	-0.00414132	0.00553541	0.0056613	0.00555626	0.00462085	0.00532033	0.0051665	0.00535361	0.00548188	0.00561684	0.00486129	0.00469331	0.00484223	0.0048308	0.00536732	0.00511699	0.00523728	0.00502327	0.00513423	0.288354	0.40879	0.697364	0.436329	0.525929	0.693751	0.696162	0.275781	0.712731	0.178107	0.42605	0.536503	0.885349	0.867858	0.350095	0.248946	0.914446	0.419892
cg05125353	3	169477189	1237	-0.00630616	0.0080183	0.00416179	-0.00264792	-0.00641603	0.00714851	0.00163772	-0.00146796	0.000424254	0.00387125	0.00467955	-0.00927961	0.00467563	-0.00160638	0.00195097	0.00266708	0.00280089	-0.00705539	0.0043066	0.0043823	0.00438826	0.00326406	0.00407155	0.0040194	0.0040152	0.00396784	0.00391019	0.00356925	0.0035986	0.0035083	0.00374548	0.00411686	0.00417341	0.00387061	0.00444684	0.0037794	0.143111	0.0672947	0.34293	0.417231	0.115067	0.0753211	0.683362	0.711408	0.913599	0.278093	0.193471	0.00816791	0.211907	0.696392	0.640159	0.490787	0.528785	0.0619296
cg23439661	3	169527190	1237	-0.00108808	-0.000758945	0.00151498	0.00147844	0.00446269	-1.60736e-06	-0.0010278	-0.000577293	-0.0062634	-0.00167577	-0.000682239	0.000505756	0.0024973	0.00376971	-0.000927614	-0.00365485	0.000576926	-0.00304861	0.00501494	0.00524172	0.00528758	0.00454224	0.00530954	0.00471873	0.00477832	0.00507686	0.00479055	0.00442113	0.0046506	0.00457529	0.004719	0.00533933	0.00478008	0.00498155	0.00477122	0.00472361	0.828234	0.884877	0.774482	0.744812	0.400626	0.999728	0.829692	0.909467	0.19106	0.704661	0.883369	0.911981	0.596666	0.480171	0.84613	0.463146	0.903756	0.518669
cg06010307	3	169538586	1237	0.00593103	0.00248318	0.0080922	0.00521545	-0.00343661	-0.00744218	-0.00581775	-0.0013527	-0.00844813	-0.00324435	0.0020394	0.00972941	0.0018865	0.000654694	-0.00128295	-0.00655507	0.00625276	-0.00318465	0.00461159	0.00483859	0.00468862	0.00425165	0.0045623	0.004424	0.00441302	0.00484679	0.00441522	0.0039317	0.0039305	0.00424714	0.00425236	0.00432073	0.00436935	0.00460077	0.00403971	0.00435067	0.198403	0.607809	0.084361	0.21994	0.451292	0.0925244	0.187399	0.780175	0.0556953	0.409271	0.603854	0.0219742	0.657306	0.879563	0.769044	0.154221	0.121665	0.464174
cg07502657	3	169538657	1235	-0.00392682	-0.00144675	0.00221399	-0.00164378	-0.00522794	-0.0105151	6.53534e-05	0.00302071	0.00340285	-0.00151053	0.000267611	0.00754864	0.00305412	-0.00579881	-0.00381671	0.00403737	0.0027945	0.00634498	0.00458157	0.00488196	0.00462849	0.00401989	0.00443976	0.00443002	0.00443373	0.00457772	0.00460165	0.00415779	0.00399421	0.00419437	0.0042209	0.00440515	0.00427034	0.00435691	0.00420818	0.0043557	0.391395	0.766966	0.632409	0.682604	0.238985	0.0176157	0.98824	0.509336	0.459613	0.716379	0.946582	0.0719069	0.46933	0.18805	0.371443	0.354103	0.506649	0.145198
cg13262467	3	169538890	1233	-0.00258569	8.72951e-05	0.00708925	0.000521617	-0.00191135	-0.00455475	0.000847102	0.000930401	-0.0007371	0.000821041	0.00184802	0.00265072	-0.00361924	-0.00307657	-0.00476712	0.00439561	-6.31557e-05	0.00639173	0.0038383	0.004008	0.00397579	0.00330029	0.0039869	0.0038517	0.00402184	0.0039725	0.00399638	0.0035185	0.0034656	0.00339868	0.00351338	0.00376733	0.0038514	0.00375118	0.00373772	0.00375975	0.500532	0.982623	0.074569	0.874416	0.631649	0.236996	0.833179	0.814822	0.853667	0.81549	0.593863	0.435434	0.302948	0.414132	0.215803	0.241279	0.986519	0.089123
cg05721199	3	169629136	1237	0.000977116	0.00504152	-0.00373401	-0.00167356	0.00336896	0.00557707	-0.00111591	-0.00528775	-0.0010474	-0.00372732	-0.00258123	-0.00408813	-0.00109631	0.00416006	0.0021331	0.00139594	-0.0035784	-0.00620041	0.00594284	0.00621282	0.00600362	0.00523823	0.0057868	0.00602473	0.00550492	0.0062631	0.00572526	0.00521377	0.00518551	0.00568655	0.00549063	0.00581006	0.00575682	0.00556864	0.00553897	0.00569357	0.869401	0.417095	0.533969	0.749355	0.560445	0.354603	0.83936	0.398519	0.854842	0.474671	0.61864	0.472195	0.84174	0.473985	0.710985	0.802062	0.518253	0.276145
cg24939561	3	169683969	1237	0.00652681	-0.00056721	0.00181943	0.00798433	0.00190822	0.00308785	-0.000912725	-0.000801729	-0.00244503	-0.0100538	-0.00248661	-0.00417548	0.00119378	0.00604986	-0.00140868	-0.0096621	0.000774595	-0.00487098	0.00659722	0.00666325	0.00686119	0.00572143	0.00641008	0.00626859	0.00640963	0.0067183	0.00659838	0.00584318	0.00562415	0.00576794	0.00574855	0.00639151	0.00625201	0.00625207	0.0059142	0.00611727	0.322504	0.932162	0.790873	0.162862	0.765939	0.622302	0.886765	0.90501	0.710973	0.0853228	0.658395	0.46912	0.835489	0.34387	0.821733	0.122244	0.895797	0.425877
cg04561804	3	169683976	1237	-0.00165149	0.00289943	0.00257482	0.00453599	-0.00013361	0.000274911	0.00318276	-0.00604466	-0.00386474	-0.00571667	-0.00249964	4.20853e-06	0.00275516	-0.00195886	-0.00185662	-0.00479172	0.00261995	-0.00239656	0.00387808	0.00421849	0.00422409	0.00350174	0.00410584	0.00395298	0.00378502	0.00404427	0.00386613	0.00357529	0.00349616	0.00366667	0.00382345	0.00394451	0.00386448	0.00384641	0.00379784	0.00391837	0.670216	0.491885	0.542155	0.195198	0.97404	0.944556	0.400413	0.135013	0.317486	0.109834	0.474628	0.999084	0.471159	0.619469	0.63092	0.212852	0.490287	0.540789
cg09383389	3	169754436	1237	0.0065807	-0.00291103	-0.00274519	0.00310318	0.00374521	-0.00248761	0.00201844	0.000835518	-0.00207014	-0.000653298	-0.00222197	-0.000984166	-0.0084095	0.00791481	-0.00134961	-0.00239614	-0.00222194	-0.00507255	0.00525012	0.00534949	0.00535344	0.00418252	0.00497971	0.0046252	0.0047965	0.00486462	0.00529442	0.00427509	0.00426149	0.00454339	0.00457031	0.00534099	0.00519117	0.00448069	0.00449896	0.00464315	0.210047	0.586325	0.608099	0.458123	0.451995	0.590688	0.67389	0.863631	0.695794	0.878544	0.602084	0.828509	0.0657641	0.138367	0.794877	0.592808	0.621392	0.274622
cg12350863	3	169758289	1237	0.00432869	0.00257681	0.00379623	0.00374855	0.00357399	0.000929486	0.000308947	-0.00409708	-0.00489878	-0.00469595	-0.00473049	-0.000471671	-0.00268067	0.000762898	-0.00269763	-0.00345343	-0.00154978	-0.0049337	0.00461883	0.00485876	0.00498871	0.00423688	0.00467197	0.0045729	0.00452832	0.00479116	0.00458611	0.00423242	0.00413167	0.00426498	0.0041994	0.00460718	0.0044015	0.00459129	0.00430846	0.00453463	0.348664	0.595874	0.446678	0.376294	0.44428	0.838932	0.945606	0.392477	0.285441	0.267207	0.252237	0.91194	0.523248	0.86848	0.539951	0.451949	0.719066	0.276593
cg16246425	3	169758473	1237	-0.00427466	0.00202159	0.0102345	0.00157359	-0.00138204	-0.00722989	0.00213178	-7.25413e-05	-0.00334186	0.00244101	0.00161623	0.00504288	0.000197485	-0.0058227	-0.00445497	0.00472355	-0.000196931	0.00755159	0.00432484	0.00451742	0.00458227	0.00379765	0.0042849	0.00436311	0.00431499	0.0043735	0.00446844	0.0037327	0.00367365	0.00382651	0.00384019	0.00422384	0.00421376	0.00417032	0.00380542	0.00404129	0.322958	0.654506	0.0255156	0.678612	0.747045	0.0975096	0.621277	0.986766	0.454532	0.513142	0.659972	0.187544	0.958986	0.168039	0.2904	0.257358	0.958728	0.0616773
cg16635196	3	169758644	1237	0.00175023	0.00237912	-0.0034134	0.00200659	0.0002837	0.0026	0.00152858	-0.00503394	-6.38667e-05	-0.00696087	-0.00189743	-0.00212626	0.00163368	0.00373938	-0.00302235	-0.00505279	0.00179915	-0.00525217	0.00624192	0.00651745	0.00643761	0.00527169	0.00641747	0.00612495	0.00626433	0.00615911	0.00620472	0.00552045	0.00560918	0.00544449	0.00574682	0.00618334	0.00603646	0.00591078	0.00565174	0.00592263	0.779171	0.715083	0.595955	0.703475	0.964739	0.671206	0.80722	0.413747	0.991787	0.207336	0.735159	0.696142	0.776199	0.545345	0.616595	0.392638	0.750231	0.375188
cg09146629	3	169867539	1237	0.00408602	0.00106536	0.000670168	-0.000342111	-4.6999e-05	-0.000856689	6.81938e-05	-0.000699629	-0.00548168	-0.00232471	-0.00127514	-0.00149429	0.00135049	0.00413676	-0.00263079	0.000551883	0.000995403	-0.00318172	0.00552035	0.00581164	0.00542179	0.00465916	0.00554523	0.00537249	0.00513163	0.00560762	0.00532195	0.00506199	0.00484738	0.00513708	0.00500672	0.00551386	0.00524482	0.00537084	0.00498556	0.00518868	0.459194	0.854551	0.901627	0.941466	0.993238	0.873308	0.989397	0.90071	0.303004	0.646056	0.792506	0.771141	0.787363	0.453105	0.615951	0.918157	0.841749	0.539742
cg03603669	3	169896616	1237	0.00287366	0.0063697	-0.00405181	0.000972288	-0.00290788	0.00622176	0.00105793	-0.00543299	-8.07139e-05	-0.00614284	-8.22755e-05	-0.0063767	0.00237126	0.00406206	-0.000412041	-0.00615186	0.00229629	-0.00546181	0.00638182	0.00668713	0.00663514	0.00539663	0.00643347	0.00622722	0.00630806	0.00640041	0.00645912	0.00573685	0.00560599	0.00565977	0.00583298	0.00649593	0.00615647	0.00595646	0.00586405	0.00619054	0.652503	0.340828	0.541426	0.857022	0.651274	0.317735	0.866811	0.395964	0.99003	0.284273	0.98829	0.259882	0.684355	0.531759	0.946639	0.301695	0.695363	0.377623
cg08532220	3	169942945	1237	0.00117053	-0.000318211	-0.000281073	-0.00183493	0.000334377	0.00465678	0.00107175	0.00139433	-0.00519902	-0.00043719	-0.00657562	-0.00253359	0.00329895	-0.00773273	0.000589058	0.00612204	0.00209483	-0.00746482	0.00505906	0.00526096	0.00535291	0.00452663	0.0051697	0.0049089	0.00485862	0.00501588	0.0050202	0.00437953	0.00475205	0.00477499	0.00456195	0.00474218	0.00488391	0.00450312	0.00447903	0.0047085	0.817024	0.951769	0.958124	0.685211	0.948429	0.342803	0.825414	0.781025	0.30038	0.920483	0.166438	0.595698	0.469591	0.102969	0.903998	0.173985	0.640001	0.112877
cg10627473	3	169959165	1237	0.000465188	0.00414366	0.0073456	0.00306292	-0.00173702	-0.00405971	0.00338449	-0.00512047	-0.00244611	-0.00199376	0.00223805	0.00505761	-0.000631842	-0.00385544	-0.00663886	-0.00104841	0.0023264	-0.00362479	0.00407826	0.00425379	0.00447518	0.00386359	0.00433473	0.00439551	0.0040556	0.00436045	0.00413665	0.0038741	0.0036694	0.00417417	0.00405917	0.00436775	0.00431723	0.00433424	0.00430418	0.00398247	0.909186	0.330002	0.100712	0.427914	0.688625	0.355692	0.403986	0.240276	0.554301	0.606807	0.541912	0.225648	0.876303	0.377396	0.124108	0.808865	0.588854	0.362725
cg24097253	3	169962493	1237	0.00589564	0.00153032	0.00400866	0.00319592	0.00256669	-0.00121726	0.0019888	-0.00452553	-0.00740629	-0.00687857	-0.00366812	0.00204718	-0.00184303	-0.000246338	-0.00492484	-0.00424107	0.000220355	-0.00510838	0.00537373	0.00564397	0.00566522	0.00470415	0.0053483	0.0053638	0.00513256	0.00558263	0.00535453	0.00489274	0.00457027	0.00505726	0.00478632	0.00539813	0.0050902	0.00525587	0.00494197	0.00521095	0.272587	0.786282	0.4792	0.496895	0.631293	0.820471	0.698395	0.417569	0.166609	0.159762	0.422202	0.685624	0.700192	0.963602	0.333287	0.419712	0.964435	0.326929
cg14471624	3	169966353	1237	0.00315269	0.00214391	0.00558055	0.00232522	0.00165062	-0.00425519	0.00412653	-0.00333041	-0.00726231	-0.0041582	-0.00468658	0.00360256	-0.00122828	0.000555351	-0.00382925	-0.00403035	-8.9997e-05	-0.00250496	0.00436664	0.00453918	0.00448176	0.0039484	0.00434366	0.00436354	0.00398485	0.00439057	0.00426349	0.00392635	0.00397567	0.00407112	0.00396164	0.00435919	0.00406998	0.00429749	0.00382784	0.00409501	0.470297	0.636704	0.213069	0.555927	0.703941	0.329477	0.30041	0.44813	0.0884984	0.289576	0.238472	0.376207	0.756528	0.898626	0.346781	0.348328	0.981243	0.54073
cg21140290	3	169975155	1237	0.00200184	0.0050107	0.000954642	0.00083042	0.000525818	-0.00174863	-0.00091252	-0.00349743	-0.00339256	-0.00344193	-0.00148372	0.00232006	-0.00106178	0.00136984	-0.00133447	-0.00205097	0.000224757	-0.0050393	0.00428037	0.00456139	0.00442529	0.00366666	0.00417125	0.00410321	0.00416287	0.00447006	0.00431041	0.00383931	0.00376644	0.00376754	0.00389049	0.0042634	0.00419887	0.00414762	0.00384117	0.00413389	0.640014	0.271984	0.829203	0.820829	0.899686	0.669989	0.826491	0.433972	0.431246	0.369987	0.693632	0.538026	0.784917	0.747981	0.750624	0.620958	0.95334	0.222836
cg22463866	3	169976442	1237	0.00461146	0.00100551	0.00421821	0.00629301	0.000588969	-0.00186757	0.00290177	-0.0025719	-0.00342576	-0.00779481	-0.00120932	-0.000600456	-0.00352646	0.00280946	-0.00477821	-0.00761445	0.00236239	-0.00292529	0.00578011	0.00613509	0.0062212	0.00520705	0.00579899	0.00580293	0.00573968	0.00599617	0.00573412	0.00525067	0.00503836	0.00525858	0.00537942	0.00562995	0.00566866	0.0056967	0.00540653	0.00570656	0.424978	0.869813	0.497748	0.226833	0.919103	0.74758	0.613163	0.667978	0.550218	0.137667	0.810313	0.90909	0.512116	0.617765	0.399275	0.181339	0.662147	0.608218
cg27172884	3	170025797	1237	-0.00270453	0.000212619	0.00944787	0.00323835	-0.000759984	-0.00865469	0.00135284	0.000303122	-0.00521441	0.000536348	-0.000279065	0.00426118	0.00218876	-0.00537274	-0.00616497	0.00320779	0.00017466	0.00811429	0.00464532	0.00488448	0.00481149	0.00391941	0.00460212	0.00451549	0.00459454	0.00474676	0.00476249	0.00396178	0.00391623	0.00405302	0.00424976	0.0046612	0.00435928	0.00424561	0.00423476	0.00427788	0.560429	0.965279	0.0495756	0.408672	0.868835	0.0552802	0.768418	0.949083	0.273564	0.892311	0.943192	0.293094	0.606531	0.249053	0.157299	0.449916	0.967101	0.0578539
cg16520467	3	170052930	1237	-0.00198123	0.0112496	0.0113947	0.00601837	-0.00512254	-0.00517177	0.00539592	-0.00638519	-0.0112356	0.000832111	-0.000405641	0.00823783	-0.00142979	-0.0124323	-0.00503748	0.000401871	0.00113102	0.00815521	0.00503855	0.00536152	0.00523947	0.00432898	0.00512916	0.00526656	0.00458008	0.00504672	0.00479377	0.00414577	0.00439887	0.00476096	0.00495252	0.00518295	0.00498491	0.00477193	0.00499421	0.004902	0.694161	0.0358869	0.0296471	0.164452	0.317935	0.326099	0.238746	0.205794	0.0190888	0.840923	0.926527	0.0835786	0.772812	0.0164537	0.312234	0.932885	0.820839	0.096183
cg24096763	3	170061985	1236	0.000530257	0.00486487	0.00573907	0.00306469	-0.00161774	-0.00318422	0.00431707	-0.00457649	-0.00443604	-0.00536673	-0.000599501	-0.000831277	0.00050902	-0.00162806	-0.00545806	-0.00380811	0.00127901	-0.00233415	0.0043543	0.00452772	0.00452101	0.00402766	0.00432026	0.00431181	0.00410381	0.00430689	0.00425859	0.00393461	0.00377223	0.00385073	0.00382623	0.00434998	0.00424582	0.00439038	0.00379997	0.00414461	0.903075	0.282614	0.204291	0.44671	0.708067	0.460219	0.292815	0.287964	0.297566	0.172574	0.873728	0.829085	0.894166	0.708204	0.198613	0.385736	0.736431	0.573315
cg24078375	3	170070814	1236	-0.00096471	-0.00366652	-0.00858015	-0.00324062	-0.00162299	-0.000510034	0.00167536	-0.000514793	0.00284298	-0.00565874	-0.000215924	-0.00283567	0.00147046	0.00117631	0.00214714	0.0040215	-0.000335329	-0.00131861	0.00404542	0.00451882	0.0040035	0.00334381	0.00383842	0.00419767	0.00384487	0.00400782	0.00433367	0.0032892	0.00344493	0.00373888	0.00356545	0.00403181	0.0036308	0.00346919	0.00353134	0.0038227	0.811517	0.417143	0.0321	0.332476	0.672421	0.903292	0.663026	0.897795	0.51181	0.0853601	0.950022	0.448195	0.680033	0.770472	0.554273	0.246373	0.924348	0.730138
cg17183770	3	170079338	1237	0.000153563	0.00407417	-0.0062489	-0.00115474	-0.00697112	-0.00166907	0.00316709	-0.00087829	0.00244155	-0.00385366	0.00445213	0.000469658	0.00116594	0.00512264	0.00219837	-0.000894315	0.00223241	-0.00093112	0.00435008	0.00464938	0.00466778	0.00380613	0.00462535	0.00438612	0.00430074	0.00449733	0.00446217	0.00380432	0.00373139	0.00387289	0.00389466	0.00447485	0.00424612	0.00409928	0.00409574	0.00420347	0.97184	0.380876	0.180658	0.761594	0.131771	0.703548	0.461484	0.845165	0.584265	0.311074	0.232808	0.903479	0.764659	0.252308	0.604643	0.827301	0.585714	0.824694
cg19070688	3	170114405	1237	-0.00486565	0.000833743	-0.00757989	0.000472841	-0.00206846	-0.00206177	0.00404086	-0.00225681	0.00264074	-0.00405575	-0.00250342	0.00475059	0.00205454	0.00102666	0.00162923	-0.00599579	0.00278294	0.00108941	0.00401595	0.00445016	0.00421072	0.00357537	0.00402429	0.00386254	0.00363271	0.00417686	0.00385904	0.00339135	0.00376633	0.00360408	0.00359591	0.00379383	0.00378443	0.00374956	0.00362475	0.00354696	0.225673	0.851385	0.0718386	0.894787	0.607256	0.59349	0.265986	0.588982	0.493786	0.231731	0.506253	0.187465	0.56776	0.786688	0.666826	0.109806	0.44263	0.758737
cg05537284	3	170206760	1237	0.00706717	0.00051654	-0.000884789	0.00346499	0.00738783	0.00122575	0.000300529	-0.000520098	-0.000846423	-0.00924783	-0.00933495	-0.00335754	-0.000343752	7.60478e-05	-0.00268959	-0.0052382	0.0018501	-0.00277886	0.00631493	0.00654443	0.00627515	0.0054136	0.00641928	0.00611478	0.00602608	0.00628098	0.00635008	0.00578821	0.0056028	0.00563917	0.00550731	0.00600327	0.00596283	0.00598593	0.0057415	0.00618003	0.263088	0.93709	0.887871	0.522138	0.249781	0.841123	0.960225	0.934006	0.893961	0.110109	0.0956893	0.551578	0.95023	0.989893	0.651946	0.381527	0.747276	0.652962
cg12047268	3	170276959	1237	0.00614565	0.00294372	0.00041643	0.00019161	-0.000806873	0.00228161	0.00359189	-0.00697973	-0.00265721	-0.00272051	-0.0012542	-0.000711433	-0.00453995	-0.00157824	-0.00503109	0.000444525	0.00241443	0.00111566	0.00450909	0.00470935	0.00462379	0.00374081	0.0047012	0.00429117	0.00416676	0.00478433	0.00431556	0.00402021	0.0040585	0.00407306	0.00422674	0.00459255	0.00423819	0.00428887	0.00408332	0.00447574	0.172899	0.531919	0.928238	0.959149	0.863727	0.594934	0.388669	0.1446	0.538075	0.498591	0.757299	0.861341	0.282777	0.731107	0.235194	0.91745	0.554326	0.803153
cg03720170	3	170317666	1237	0.00291247	0.000770985	-0.00555061	0.001042	0.00106739	0.0036147	0.00135617	-0.00342462	0.00406916	-0.00762491	-0.00334189	-0.00140387	-0.00118664	0.00397565	-0.000646374	-0.00340133	-0.00290083	-0.00497973	0.00558517	0.0059615	0.00599871	0.0049227	0.00601928	0.00541214	0.00552595	0.00577523	0.00583579	0.00521822	0.00517131	0.00506748	0.00520487	0.00560688	0.0054017	0.00538698	0.00538476	0.00539963	0.602043	0.897099	0.35481	0.832362	0.859251	0.504205	0.806132	0.553192	0.48563	0.143958	0.518126	0.781752	0.819658	0.478283	0.904752	0.527781	0.590086	0.356406
cg09099349	3	170332693	1237	0.00533093	0.00360597	0.001521	0.0033559	-0.000405203	0.000275194	0.00236887	-0.00431933	-0.00399838	-0.00673151	-0.000350056	-0.00115619	-0.00176415	0.000637978	-0.00330862	-0.00698679	0.00155958	-0.00687668	0.00526561	0.00545535	0.00534378	0.00461362	0.00503513	0.00516074	0.00507905	0.0054046	0.00526175	0.00468184	0.00450567	0.00474399	0.00464787	0.0051249	0.0049251	0.00512963	0.00472394	0.00496783	0.311345	0.508614	0.775928	0.466987	0.935859	0.957473	0.64093	0.424178	0.447317	0.150494	0.938073	0.80745	0.704271	0.90093	0.501719	0.173183	0.741291	0.166285
cg05804503	3	170421072	1236	-0.00291101	0.0015989	0.00816992	0.00128509	-0.000453414	-0.00448922	0.00231517	0.00157081	-0.00210844	0.00245434	0.00197836	0.00426345	0.0007698	-0.00644772	-0.00392579	0.00145991	-0.000221279	0.00618166	0.00434242	0.00444834	0.00437152	0.00363213	0.00418513	0.00429024	0.00434522	0.00431579	0.00451474	0.00376491	0.00368887	0.00378452	0.00380425	0.00425094	0.00393418	0.00398707	0.00373577	0.00390203	0.502624	0.719267	0.0616372	0.72348	0.913727	0.295386	0.594165	0.715882	0.640492	0.514466	0.591747	0.259932	0.839641	0.129324	0.318343	0.714245	0.952767	0.113145
cg15518270	3	170430435	1235	-0.00517255	-0.00140788	0.00478076	0.00099528	0.000602723	-0.0039871	0.00424793	0.0014375	0.000280489	0.000387235	0.00238707	0.00226404	-0.00130594	-0.00431214	-0.00163636	0.00615868	-0.00203156	0.00549387	0.00426404	0.00444356	0.0042585	0.00372612	0.00414406	0.00412417	0.00410113	0.0042858	0.00429154	0.00367543	0.00350042	0.00373545	0.00371177	0.00420705	0.00400636	0.00400588	0.00380436	0.00391221	0.225106	0.751368	0.261591	0.789385	0.884361	0.333662	0.300298	0.737317	0.947889	0.916092	0.495278	0.54445	0.72496	0.305374	0.682949	0.124193	0.593335	0.160233
cg18946644	3	170432102	1237	0.00416327	3.44844e-05	-0.000266906	0.00413891	0.00465815	0.000368264	0.00329439	-0.00353656	-0.00376589	-0.00621708	-0.00795276	-0.00109428	-0.00227012	0.00333077	-0.00016558	-0.00317642	-0.00109257	-0.00433647	0.00631694	0.00663339	0.00657224	0.00555289	0.00655435	0.0062715	0.00609912	0.00645608	0.00620523	0.00557762	0.00559792	0.00586311	0.005687	0.0061178	0.0061267	0.00616297	0.00581438	0.00601736	0.509854	0.995852	0.967606	0.456053	0.477273	0.953175	0.589099	0.583838	0.543924	0.265002	0.155414	0.851945	0.689763	0.586139	0.978439	0.60627	0.850949	0.471119
cg16512144	3	170458976	1237	0.00429208	-0.00442234	0.00427068	0.0108422	-0.00229085	-0.00575071	0.00533862	0.000569818	-0.00256924	-0.00701944	0.000646261	0.00327503	-0.00424482	0.00389856	-0.00781475	-0.0018879	0.00132601	0.0042728	0.00469606	0.00508749	0.00501784	0.00457357	0.00513754	0.00510824	0.0047148	0.00495201	0.00462901	0.00442623	0.00454958	0.0048348	0.00470393	0.00465808	0.00463769	0.00461022	0.00438367	0.00460432	0.36073	0.384706	0.394714	0.0177585	0.655667	0.260263	0.257503	0.908391	0.578875	0.112769	0.887042	0.49816	0.366845	0.402623	0.0919783	0.68217	0.762279	0.353408
cg00120198	3	170459216	1236	0.00363317	-0.00351818	0.00466989	0.00387111	0.00437084	0.00304236	0.00119474	-0.00217827	-0.00401919	0.000678546	-0.00199655	-0.00734085	-0.00404606	-0.00170804	-0.00469406	0.00455356	-0.00188041	0.00600486	0.00557071	0.00579023	0.0055601	0.00463867	0.00535462	0.0053761	0.00489018	0.00564092	0.00502048	0.00463127	0.00457149	0.00500688	0.00499381	0.00578267	0.00562236	0.00454183	0.00489715	0.00541447	0.514277	0.543449	0.400969	0.403982	0.414343	0.571458	0.806988	0.699382	0.423388	0.883516	0.6623	0.142607	0.417817	0.767709	0.403779	0.316063	0.700993	0.267414
cg14992520	3	170459227	1237	0.00628012	0.00276627	0.00224635	0.00751803	0.000895393	0.00353859	0.00463604	-0.00619955	-0.00350907	-0.0100212	-0.00387474	-0.00339133	-0.00224705	0.00190102	-0.00422724	-0.00575539	0.00177267	-0.00481889	0.00609113	0.00608466	0.00599456	0.00509276	0.00567505	0.0057148	0.0053716	0.00585059	0.00585989	0.00506256	0.00510925	0.00518858	0.00524691	0.00554561	0.00531565	0.00550612	0.00526748	0.00567831	0.302528	0.649375	0.70786	0.139885	0.874632	0.535786	0.388102	0.289306	0.549287	0.047763	0.448226	0.513361	0.668461	0.731751	0.426472	0.295897	0.736471	0.396077
cg01162937	3	170459862	1237	0.00279908	0.000522648	0.00369787	0.00215395	0.00585119	0.00159226	0.00330831	-0.00396027	-0.00586235	-0.00485277	-0.00293841	-0.00255737	0.00130639	0.00218757	-0.0039259	-0.0052409	-0.00152334	-0.00448693	0.0058099	0.00603385	0.00600164	0.00499722	0.00594505	0.00575776	0.00573071	0.00588452	0.00583785	0.00523305	0.00508628	0.00537383	0.005308	0.00575751	0.00549173	0.00568758	0.00534724	0.00559727	0.629963	0.930974	0.5378	0.666447	0.325011	0.782132	0.56374	0.500949	0.315284	0.353755	0.563459	0.634151	0.805591	0.703982	0.474687	0.356808	0.775734	0.422768
cg02943050	3	170477868	1233	-0.00376892	0.000443924	0.00488222	0.00081888	0.000164399	-0.00561631	0.00226624	0.00105659	0.000790002	0.000955885	0.00113789	0.00148726	-0.00130085	-0.00561722	-0.000612757	0.00413578	-0.0012028	0.00665678	0.00403829	0.00429184	0.00406682	0.00350445	0.00420624	0.00391771	0.00403059	0.00413737	0.00405043	0.00367966	0.00360943	0.00364285	0.00381313	0.0042377	0.00401736	0.00405647	0.00393407	0.00389352	0.350667	0.917618	0.229945	0.815242	0.968823	0.151695	0.573939	0.798432	0.845361	0.795037	0.752569	0.683077	0.732991	0.184993	0.878771	0.307942	0.759803	0.0873197
cg14760020	3	170529777	1237	0.000888281	0.00212747	0.00459396	0.0026842	0.00166249	-0.00154784	0.00262354	-0.00423997	-0.00453971	-0.00456388	-0.00346206	-0.000950884	0.000901954	-3.4823e-05	-0.00465806	-0.00371456	-0.000158021	-0.00254343	0.00414316	0.00440534	0.00417454	0.0036951	0.00403651	0.00428419	0.00393457	0.00421037	0.00411329	0.00373779	0.00351724	0.00372179	0.00371758	0.00413315	0.00383785	0.00397111	0.00381331	0.00398847	0.830237	0.629146	0.271127	0.467579	0.68044	0.717882	0.504905	0.31392	0.269737	0.222083	0.324961	0.798344	0.808301	0.993278	0.224856	0.349584	0.966946	0.523672
cg06819656	3	170584266	1237	0.00377222	0.00366305	-0.000705479	0.0014735	-7.13874e-05	0.001687	0.000837193	-0.00521543	-0.00269731	-0.00442404	-0.00214822	-0.00314321	-0.0024928	0.00197272	0.000895003	-0.00521784	1.25704e-05	-0.0048729	0.00554885	0.00571099	0.00569757	0.00461275	0.00551165	0.00529307	0.00523285	0.00553	0.00560453	0.00476698	0.0047894	0.00489998	0.0047979	0.00540278	0.00528698	0.00526101	0.0048512	0.00521229	0.496619	0.521261	0.901457	0.749393	0.989666	0.749941	0.872891	0.345621	0.630322	0.353376	0.653766	0.521215	0.603369	0.715014	0.865573	0.321298	0.997933	0.349847
cg24233265	3	170589648	1237	0.00369369	0.00426152	-0.00147453	-3.83432e-05	0.00315857	0.0040355	-0.00063039	-0.00307549	-0.000424356	-0.00403762	-0.00381625	-0.00322267	-0.00127213	0.00478036	-0.00129519	-0.00483229	-0.000566538	-0.00877654	0.00621949	0.00651453	0.00635445	0.00541569	0.00641837	0.00623513	0.00619551	0.00624185	0.00607275	0.00565882	0.00549496	0.00577787	0.00560884	0.00615217	0.005975	0.00593542	0.00563118	0.00600502	0.552586	0.513011	0.816501	0.994351	0.622638	0.517489	0.918956	0.62221	0.94429	0.475531	0.487369	0.577008	0.820573	0.437147	0.828389	0.415562	0.919862	0.143869
cg04799778	3	170609282	1237	-0.00220645	0.00296487	-0.00301375	-0.000358233	-0.00488561	-0.00480928	0.00196104	-0.0023095	-0.00020826	-0.00543177	-0.000561719	0.0056163	0.000555149	-0.00138907	-0.00296594	0.000155272	0.000890788	0.00123875	0.00407334	0.00412824	0.00401719	0.00345692	0.00412034	0.00415801	0.00373752	0.00385496	0.00378352	0.0032918	0.00382833	0.0036672	0.0035756	0.00380557	0.0036865	0.00359053	0.00368409	0.00369865	0.588038	0.472638	0.453126	0.917465	0.235729	0.247423	0.599798	0.549107	0.956103	0.0989238	0.883348	0.125647	0.876616	0.715103	0.421085	0.965506	0.80894	0.737686
cg06749174	3	170627029	1237	0.00776332	-0.00221221	0.000696824	0.00343079	0.00456724	0.00241455	-0.00198588	0.000858624	-0.00127761	-0.00657297	-0.00637917	-0.00324871	-0.00432715	0.00483408	-0.00205134	0.00173195	-0.00205924	0.000659794	0.00395472	0.00422103	0.00404845	0.00338076	0.00388235	0.00393343	0.00372078	0.00386884	0.00388421	0.00350572	0.0033413	0.00359148	0.00352917	0.0037728	0.00355822	0.00358598	0.00355825	0.00372707	0.0496402	0.600214	0.863342	0.310202	0.23943	0.539313	0.593531	0.824366	0.742213	0.0608027	0.0562376	0.365698	0.220157	0.200089	0.564272	0.629112	0.562776	0.859487
cg19132526	3	170731763	1234	0.00224266	0.00374291	-0.000299898	0.00129431	0.0012051	-0.00332142	-0.000100036	-0.00459242	-0.00522194	-0.00410163	-0.00473734	0.000996744	0.000298484	0.00177756	-0.000572008	-0.00401266	5.78417e-05	-0.00441245	0.00533706	0.00568614	0.00545157	0.00464726	0.00534219	0.00521805	0.00514081	0.0054627	0.00511101	0.00479881	0.00471147	0.00472847	0.00511731	0.00544563	0.00503696	0.00532565	0.00488448	0.00508489	0.674335	0.510376	0.956129	0.780621	0.821526	0.524434	0.984475	0.400524	0.306921	0.392707	0.314661	0.833046	0.953487	0.744106	0.909585	0.451173	0.990552	0.385528
cg01423389	3	170746586	1237	-0.00890651	-0.00458648	-0.00492219	0.000341973	-0.000121545	-0.00759148	0.0107229	-0.00378984	0.00336311	-0.0039421	-0.00480614	0.0049531	0.00506649	-0.00125196	0.00127526	0.00387631	-0.00117654	0.00410519	0.00379008	0.00402924	0.0039629	0.00317234	0.00360705	0.00397786	0.0034881	0.00379872	0.00348234	0.00328574	0.00347866	0.00347526	0.00354844	0.00368581	0.00371155	0.00364771	0.00364618	0.0035858	0.0187759	0.254996	0.214211	0.914156	0.973119	0.056335	0.00211118	0.318443	0.334164	0.230232	0.167092	0.154086	0.153348	0.734105	0.731152	0.287932	0.746941	0.252273
cg20530765	3	170773295	1237	-0.00555011	-0.00147958	-0.000177864	-0.000392033	-0.0033158	-0.00687986	0.0023977	0.00206222	0.00141888	0.00191552	0.00247089	0.00482243	0.000499873	-0.00399569	0.00114539	0.00569433	0.00109337	0.00836993	0.00453221	0.00468347	0.00447374	0.0038771	0.0043092	0.00421031	0.00430965	0.00460042	0.00451101	0.00390961	0.00376826	0.00384689	0.00385838	0.00432703	0.00419916	0.0042279	0.00405349	0.00419328	0.220729	0.752067	0.968287	0.919459	0.441614	0.102248	0.577967	0.65396	0.753114	0.624168	0.51201	0.209991	0.896918	0.355785	0.785033	0.178031	0.787364	0.0459304
cg07453857	3	170806983	1237	0.000919526	0.00427655	-0.00130008	-0.00252948	-0.000377824	-0.000252502	0.00735994	-0.00278706	0.00134785	-0.00444016	-0.00336718	0.00110987	-0.000533974	-0.000716971	-0.00107924	-0.00177761	0.000781983	-0.00455827	0.00403353	0.00436496	0.00406523	0.00367486	0.0043601	0.00399531	0.00401588	0.00446678	0.00397634	0.0037644	0.00362298	0.00362432	0.00356707	0.00415372	0.00387039	0.00380166	0.00372792	0.00384835	0.819669	0.327211	0.749116	0.491251	0.930946	0.949608	0.0668455	0.532659	0.734634	0.238195	0.352685	0.759432	0.881005	0.862958	0.780363	0.640079	0.833852	0.236226
cg07881817	3	170904870	1237	0.00352281	0.00196475	0.00334792	0.0044034	-0.000161673	-0.00206964	-0.000436462	-0.00262718	-0.00328494	-0.00448674	-0.00325598	-0.0021843	0.000406306	-0.000839989	-0.00273054	-0.00410421	0.00298293	-0.00318532	0.00427366	0.00445342	0.00421956	0.00367608	0.00415883	0.00405899	0.00381106	0.00425144	0.00404636	0.00374089	0.00353086	0.00375532	0.0038147	0.00412671	0.00398382	0.00412815	0.0038136	0.00397739	0.409765	0.659084	0.427528	0.230974	0.96899	0.610128	0.908822	0.536608	0.416891	0.230381	0.35645	0.560799	0.915177	0.838706	0.493086	0.320125	0.434107	0.423216
cg01182465	3	170913531	1237	0.00689199	0.00294057	0.00454072	-0.000168473	-0.00164762	-0.00727448	0.00448518	-0.00918288	-0.00608741	-0.00837556	-0.00187899	0.00490596	-0.00322403	0.002207	-0.000785038	-0.00186061	-0.000107361	0.00427023	0.00444961	0.00449386	0.00462799	0.00422135	0.00430698	0.00444407	0.00420077	0.00438069	0.00444813	0.00418606	0.00375539	0.00398122	0.00405457	0.00433904	0.00416243	0.00394165	0.00388982	0.00407842	0.121406	0.512885	0.326523	0.968165	0.702055	0.101652	0.285653	0.036063	0.171145	0.0454118	0.616833	0.217846	0.426521	0.611006	0.850406	0.636899	0.977981	0.295085
cg14265474	3	170948986	1237	0.00917452	0.0033893	0.00941191	0.00180334	0.00610745	-0.00157881	0.00536119	-0.00574764	-0.00971062	-0.00372038	0.000909679	0.00660116	-0.000831349	-0.00624779	-0.00995851	-0.00137147	-0.000210172	-0.00288422	0.00533887	0.00593516	0.00573562	0.0048	0.00530941	0.00587448	0.00497906	0.00560048	0.00557952	0.00486084	0.00477794	0.00517212	0.00493025	0.00538336	0.0052481	0.0050145	0.0049771	0.00534857	0.085717	0.567963	0.100806	0.707143	0.250018	0.788117	0.281594	0.304762	0.0817879	0.444047	0.849003	0.201851	0.866094	0.245815	0.0577559	0.784468	0.966317	0.589713
cg02167195	3	170979534	1236	0.00525283	0.00214385	0.0032196	0.00451543	0.000998049	-0.00117552	0.000242591	-0.00232293	-0.00331161	-0.00565524	-0.00336835	-0.00310167	0.00156176	-0.00082475	-0.00466995	-0.00299744	0.00233226	-0.000823571	0.00428028	0.00462106	0.00439566	0.00388255	0.0043118	0.00411422	0.00388197	0.00439425	0.00424897	0.00377632	0.00369733	0.00394437	0.00392339	0.00418358	0.00390217	0.00404128	0.00390358	0.00395472	0.219741	0.642699	0.463894	0.244827	0.81695	0.775092	0.950171	0.597063	0.435748	0.134249	0.362284	0.43166	0.690582	0.843718	0.231401	0.458266	0.550196	0.835034
cg05560321	3	170984982	1237	0.00364346	-0.00108323	0.00114171	0.00168435	0.00405626	-0.0017664	0.0012617	-0.00464112	-0.00253468	-0.00629839	-0.0045272	0.00119315	-0.00174114	0.00257796	-0.00431711	-0.00224984	-0.00014497	-0.00278425	0.00549291	0.00570715	0.00571285	0.00475712	0.0055199	0.00586135	0.00525798	0.00564454	0.00547128	0.00473878	0.00486579	0.00513942	0.00512137	0.00526708	0.00507763	0.00504398	0.00497344	0.00534999	0.507136	0.849464	0.841598	0.723286	0.462435	0.763137	0.810362	0.410946	0.643171	0.18381	0.352156	0.816416	0.733875	0.624524	0.395202	0.655565	0.976746	0.60277
cg23320029	3	171004750	1219	-0.000262677	-0.00118541	0.00122101	0.00660378	0.00328109	0.00113001	0.00217311	-0.00444618	0.000910789	0.000670819	0.00303363	0.000985345	0.000252145	0.00163684	-0.000806341	0.00143614	-0.000797069	-0.00402715	0.00421776	0.00483659	0.00453299	0.00359399	0.00443257	0.00449232	0.00421116	0.00431383	0.00433226	0.00396853	0.00417902	0.00398371	0.00431862	0.00423906	0.00432757	0.00389756	0.00427754	0.00389208	0.950341	0.806385	0.787651	0.0661434	0.459165	0.801394	0.605829	0.302691	0.833485	0.865769	0.467888	0.804642	0.953442	0.699398	0.852188	0.71252	0.852179	0.300807
cg13071196	3	171024571	1237	0.00698872	0.000636564	0.00214173	0.00430061	0.00203706	0.00126183	-0.000145105	-0.00256812	-0.003338	-0.00714396	-0.00294511	-0.00359925	-0.00194549	0.00243027	-0.00351202	-0.00625292	0.000835128	-0.00600168	0.00575077	0.00584985	0.00590201	0.00497783	0.00562698	0.00569898	0.00556394	0.00589912	0.00566127	0.00515503	0.00497423	0.00517485	0.00515932	0.00555841	0.00546735	0.00552018	0.00508854	0.00549658	0.224265	0.913347	0.716693	0.387613	0.71734	0.824771	0.979194	0.663316	0.555445	0.165801	0.553802	0.486725	0.706112	0.66195	0.520638	0.257324	0.869637	0.27488
cg24025012	3	171024707	1237	0.00642337	0.0029377	0.000871531	0.00302322	0.00156855	0.000331612	0.000723086	-0.00164088	-0.00160415	-0.00718655	-0.00344026	-0.00205121	-0.00179543	0.000237219	-0.00390318	-0.00458958	8.55348e-05	-0.00329213	0.00577734	0.00607995	0.00596594	0.00516087	0.00607476	0.00554475	0.00571213	0.00598073	0.00568724	0.00528229	0.00510989	0.0051055	0.00527895	0.00569956	0.00560308	0.00551769	0.00550971	0.00546432	0.266215	0.628969	0.883855	0.558012	0.796246	0.95231	0.899267	0.783807	0.777897	0.173672	0.500785	0.687856	0.733773	0.966801	0.486045	0.405525	0.987614	0.546857
cg08248287	3	171024841	1237	0.00523498	0.00256194	0.00279991	0.00137741	0.0029164	0.00103641	0.00614484	-0.00323151	-0.00209536	-0.00780828	-0.00535306	-0.00211397	-1.57764e-05	0.000396895	-0.00581515	-0.00340266	0.000446472	-0.00472052	0.00650284	0.00692858	0.00674577	0.00581725	0.00659437	0.0064697	0.00632028	0.00663284	0.00661459	0.00599645	0.00583341	0.00593044	0.00595256	0.00650209	0.00628378	0.00628415	0.00609067	0.00614208	0.420803	0.711558	0.678097	0.812827	0.658304	0.872728	0.33093	0.626118	0.751411	0.192864	0.3588	0.721496	0.997885	0.951326	0.354746	0.588186	0.941564	0.442158
cg26370312	3	171052399	1237	-0.0111431	-0.00265117	-0.00436969	0.0028956	-0.00683209	-0.000521028	0.0107374	-0.00256137	0.0016315	-0.00753384	-0.00209767	0.00291997	0.00339427	-0.00255638	0.00246622	-0.000352971	0.00156624	-0.00117496	0.00363465	0.00420968	0.00417364	0.00332859	0.00349218	0.00389942	0.00330682	0.00384482	0.00359066	0.00322097	0.00346341	0.00350199	0.0035807	0.00354256	0.00356655	0.0036253	0.00333119	0.0036186	0.00217086	0.528839	0.295111	0.384345	0.0504183	0.893705	0.00116611	0.505293	0.649561	0.0193354	0.544738	0.404392	0.343163	0.470529	0.48926	0.922438	0.638229	0.745409
cg16212595	3	171052729	1237	0.00824763	-0.00197643	0.00302816	0.00326507	0.000910847	0.000105027	-0.000337707	0.000794289	-0.00470607	-0.00310475	-0.00358467	-0.00230663	4.33858e-05	0.00310772	-0.00388305	-0.0015855	0.0013895	-0.000331858	0.00428421	0.00455901	0.00447143	0.00407634	0.00444322	0.00409227	0.00390458	0.00425549	0.00416334	0.00384459	0.00379826	0.00398061	0.00405838	0.0043834	0.00418477	0.00416887	0.00398816	0.00381114	0.0542139	0.664636	0.498263	0.423143	0.837574	0.979525	0.931077	0.851935	0.258325	0.419342	0.345289	0.562275	0.99147	0.47834	0.353459	0.703708	0.727535	0.930611
cg15116962	3	171064210	1237	0.00761823	0.00298223	-0.000681002	0.0019869	0.00280634	0.00244223	-0.000561551	-0.00133994	-0.00368234	-0.00563842	-0.00280074	-0.00232815	-0.00220207	0.00282938	-0.00301171	-0.00502214	0.000354354	-0.00394584	0.00567415	0.00586392	0.00553363	0.00480416	0.0053871	0.00547367	0.00532854	0.00567127	0.00547928	0.0049434	0.00490261	0.00488507	0.0050552	0.00542057	0.00518253	0.00522304	0.0049087	0.00529734	0.179394	0.611052	0.902055	0.679183	0.602411	0.655469	0.91607	0.813225	0.501554	0.254039	0.567813	0.633658	0.663123	0.601691	0.561155	0.336283	0.942452	0.45635
cg09675166	3	171071278	1237	0.00483825	0.00211641	0.00355144	0.0033105	0.00397054	-0.00197845	0.000591826	-0.00494622	-0.00353729	-0.00500971	-0.004465	0.000686672	0.00139513	-0.000339888	-0.00286845	-0.00489646	0.0012247	-0.00464282	0.00531891	0.00561865	0.00549156	0.00468229	0.00517726	0.00527154	0.00515815	0.00541456	0.00540095	0.00480403	0.00468275	0.00488983	0.00479746	0.00527296	0.00500019	0.00513468	0.00488528	0.00496788	0.363017	0.706414	0.517821	0.47955	0.443129	0.707432	0.908654	0.360978	0.512507	0.297034	0.340336	0.888321	0.7712	0.948605	0.566192	0.340283	0.802053	0.350011
cg27506213	3	171072712	1237	0.00379636	-0.00265565	0.000673056	0.003859	-0.000673681	-0.00301186	1.67558e-05	-0.000558538	-0.00366333	-0.0047286	-0.00263588	-0.000232843	-0.00250899	-0.00037843	-0.00254714	-0.00501008	0.000805032	-0.00113264	0.00406739	0.00428252	0.00419442	0.00374656	0.00403291	0.0041318	0.00405269	0.00408294	0.00426441	0.00376735	0.00356127	0.00381794	0.00386997	0.00403769	0.00385419	0.00403766	0.00389157	0.00406359	0.350632	0.535183	0.872515	0.303006	0.867334	0.466035	0.996701	0.89119	0.390314	0.209423	0.459208	0.95137	0.516776	0.925328	0.508693	0.214667	0.836115	0.780452
cg00763076	3	171076148	1237	0.00539305	0.00113634	0.00525263	0.00379721	0.000499049	-0.000899296	7.27737e-05	-0.00212662	-0.00545772	-0.00323772	-0.00114639	-0.00142434	-0.00212671	-0.00210496	-0.00634087	-0.00182915	0.000710691	-0.000304912	0.00442634	0.00456734	0.00477013	0.00407051	0.00462661	0.00436584	0.00402928	0.00443931	0.00438485	0.00388689	0.00391826	0.00420994	0.00433579	0.00437428	0.00413171	0.00430036	0.00402425	0.00413361	0.223071	0.803518	0.270831	0.350893	0.914103	0.836803	0.98559	0.631908	0.213251	0.404853	0.769846	0.735116	0.623779	0.630365	0.124862	0.670584	0.859821	0.941198
cg09374015	3	171092746	1237	-0.00388016	-0.000716756	0.00134115	0.00016734	-0.000336571	-0.00102496	0.00227916	0.000710754	-0.000601581	0.00339325	0.00289352	-0.000304895	7.37228e-05	-0.0047306	0.00193547	0.00648073	0.0011283	0.00713625	0.00478181	0.00515984	0.00484563	0.00400862	0.00481265	0.00456417	0.00451036	0.00495522	0.00488887	0.00411637	0.00401971	0.00419928	0.00419362	0.00461052	0.0044166	0.0044183	0.00428248	0.0044413	0.417112	0.889521	0.781953	0.966702	0.944246	0.822316	0.613337	0.885946	0.902067	0.409752	0.471629	0.942119	0.985974	0.304871	0.661221	0.142433	0.79219	0.1081
cg09692653	3	171122711	1231	0.00293792	0.0030693	-8.06432e-05	0.00424045	-0.00161914	-0.00102439	0.00318433	-0.00398107	-0.00127176	-0.00493269	-0.000157437	0.00215884	0.00136171	-0.000906609	-0.001635	-0.00456894	0.000988081	-0.00360009	0.00419684	0.00456105	0.0048377	0.00381241	0.0045948	0.00422954	0.00431158	0.0042951	0.00453846	0.00397873	0.00379509	0.00390066	0.00391631	0.00411147	0.00417188	0.00416539	0.00431692	0.00419784	0.483908	0.500988	0.9867	0.266019	0.724549	0.808625	0.460178	0.353985	0.77931	0.215062	0.96691	0.579952	0.728064	0.825476	0.695125	0.272694	0.818958	0.39111
cg23146833	3	171175866	1237	0.00573951	0.00213871	0.000246663	0.00164268	0.00225268	0.00102274	-0.00145691	-0.00376787	-0.00331532	-0.00406668	-0.0021618	-0.000756951	-0.000775837	0.000636998	-0.000545265	-0.00263729	-0.00133667	-0.00434611	0.00413918	0.00426432	0.00423619	0.00371162	0.00403015	0.00416244	0.00400947	0.00410878	0.00408098	0.00373765	0.00356432	0.00385755	0.00362444	0.00391394	0.00384106	0.00388649	0.00362428	0.00390384	0.165555	0.615994	0.953567	0.658071	0.576191	0.805909	0.716331	0.359127	0.416571	0.276582	0.544174	0.844433	0.830503	0.870715	0.887114	0.497405	0.712269	0.265584
cg22877570	3	171175950	1236	0.00115687	-0.00223589	0.00541774	-0.000323568	-0.000656275	-0.000201039	-0.00336094	0.00743828	-0.000303628	-0.00061574	0.00391266	-0.000104416	-0.00329431	-1.99014e-06	-0.00530324	0.000842075	-0.00195326	0.000490717	0.00399199	0.00430206	0.00406966	0.00344583	0.00411613	0.00415072	0.00356871	0.00352731	0.00360606	0.00334447	0.00369419	0.00361439	0.00406011	0.00399767	0.00395621	0.00378607	0.00328595	0.00366266	0.771971	0.603255	0.183106	0.925188	0.873322	0.96137	0.346306	0.0349646	0.932898	0.853929	0.289537	0.976953	0.417145	0.999603	0.180088	0.823992	0.552226	0.89342
cg08172463	3	171274529	1237	0.00713823	-0.000573964	0.00119165	0.00313295	0.00515724	-0.000863063	0.00027051	-0.00103694	-0.00431141	-0.00439513	-0.00440217	-0.00298235	-0.00382497	0.00566176	-0.000642158	-0.00310999	-0.00218833	-0.00392072	0.00607169	0.00613925	0.00602954	0.00507539	0.00621251	0.00582216	0.00590893	0.00615406	0.00606537	0.00524234	0.00527218	0.00541062	0.00523429	0.00580895	0.00554859	0.00568207	0.00555671	0.00565399	0.239731	0.925514	0.843331	0.537049	0.406461	0.882155	0.963486	0.866193	0.477193	0.401812	0.403728	0.581494	0.46493	0.329728	0.907864	0.584149	0.693715	0.488031
cg09641924	3	171282816	1237	0.00464641	0.00112999	-0.00183023	0.000246061	0.00178527	0.00372395	-0.00299137	0.000108843	-0.00195862	-0.00372765	-0.00368311	-0.00411993	-0.000168957	0.0032236	0.00128185	-0.00391272	0.000633472	-0.0072284	0.00549625	0.00570076	0.00557229	0.00485873	0.00551676	0.00535837	0.00541051	0.00572344	0.00557719	0.00489806	0.00480006	0.00486297	0.00496599	0.005316	0.00512834	0.00534097	0.00513042	0.00527601	0.397899	0.842875	0.74257	0.95961	0.746234	0.487069	0.580345	0.984827	0.72545	0.446629	0.4429	0.396881	0.972859	0.544252	0.802623	0.463811	0.901732	0.170671
cg12816702	3	171358538	1237	0.00360587	0.00108342	0.00257267	0.00324503	0.00324211	0.00129396	0.00284783	-0.0023514	-0.0042383	-0.00609253	-0.0046015	-0.00259021	-0.000309001	0.00113423	-0.00429302	-0.00544092	0.000984649	-0.00742423	0.00603815	0.00623834	0.00616813	0.00518656	0.00604806	0.00592816	0.00596198	0.00606758	0.00609595	0.00540871	0.00529714	0.00536308	0.00538308	0.00599691	0.00570594	0.00570042	0.00538491	0.00567675	0.550386	0.862124	0.676613	0.531538	0.591918	0.827216	0.632889	0.69836	0.486889	0.259983	0.385024	0.629117	0.954225	0.849986	0.451824	0.339842	0.854913	0.190931
cg01263474	3	171364815	1237	-0.000601035	0.000701574	-0.000603503	0.00185993	-0.000879944	0.00161788	0.00243705	-0.00377765	-0.00347732	-0.00444701	-0.00374386	-0.00190418	-0.00197472	0.000462426	-0.00150334	-0.00280605	0.00227484	-0.00274937	0.00438701	0.00449697	0.00447681	0.00367728	0.00433295	0.00434088	0.00423068	0.00437099	0.00436421	0.00385757	0.00388785	0.00381398	0.00406488	0.00431648	0.00408807	0.00409322	0.0040537	0.00426632	0.891028	0.876025	0.892765	0.613004	0.839071	0.709366	0.564586	0.387448	0.425578	0.248992	0.335565	0.617594	0.627109	0.914686	0.713068	0.493006	0.574678	0.519293
cg07667666	3	171422062	1237	0.00065973	-0.0051275	0.00403142	0.00276853	0.00171471	0.00677068	0.00195891	-0.000498399	-0.00467705	-0.00389901	-0.00971969	-0.00696237	0.00165214	-0.00193882	-0.0124127	-0.00642909	0.0018008	0.00802985	0.00420498	0.00502436	0.00467985	0.00397046	0.00458733	0.00477916	0.00427044	0.00463224	0.0044712	0.00395209	0.00411691	0.00436631	0.00430314	0.00473389	0.00441058	0.00423814	0.00412208	0.00442061	0.875329	0.307479	0.388995	0.485626	0.708558	0.156568	0.64644	0.914318	0.295543	0.323855	0.0182298	0.110809	0.701024	0.682127	0.00488848	0.129277	0.662208	0.0693004
cg00265891	3	171471619	1237	0.00425888	0.00459472	8.24985e-05	0.00171134	-0.0037084	0.00355979	0.00154008	-0.00236314	-0.00333302	-0.00548663	-0.00378551	-0.00291078	-0.000389745	0.000134806	-0.00229227	-0.00398408	0.00449029	-0.00604451	0.00606209	0.00628267	0.00612154	0.00532692	0.00605025	0.00582878	0.00572155	0.00614442	0.00604328	0.00526959	0.00537713	0.00522884	0.00544206	0.00582147	0.00578623	0.00603598	0.00560864	0.00577891	0.48234	0.464577	0.989247	0.748011	0.53992	0.54138	0.787797	0.700534	0.581274	0.297789	0.481432	0.577748	0.942907	0.981525	0.691988	0.509219	0.423362	0.29558
cg22920586	3	171472629	1237	0.00365333	0.00200954	0.00499246	0.00653538	0.00187355	-0.000211989	0.00138943	-0.00199901	-0.00402785	-0.0066698	-0.00474103	-0.00220204	0.000123853	0.00350291	-0.00386379	-0.0068937	0.000684019	-0.00496024	0.00545786	0.00562979	0.00552188	0.00456618	0.00516193	0.00522532	0.00513681	0.00548713	0.00551563	0.00469607	0.00455047	0.00467874	0.00464149	0.00533192	0.0049996	0.00513784	0.00475953	0.00506182	0.503259	0.721131	0.36593	0.152357	0.716639	0.967639	0.786787	0.715627	0.46523	0.155522	0.297469	0.637892	0.978712	0.5112	0.439628	0.179677	0.885725	0.32712
cg08842514	3	171487202	1236	0.0038745	-0.00122613	0.00367845	0.00647027	0.000134489	-0.00275615	0.00251295	-0.000270087	-0.00285638	-0.00784745	-0.00408753	-0.000578966	-0.00111178	0.000247029	-0.0036553	-0.00227042	0.000409401	-0.000681585	0.00411937	0.00427629	0.00414389	0.0036582	0.00396777	0.00394164	0.00391141	0.00419598	0.00412596	0.00364637	0.00345306	0.00366796	0.00349776	0.00400882	0.00374491	0.00390709	0.00380286	0.00377114	0.346932	0.774321	0.374713	0.0769431	0.97296	0.484403	0.52057	0.948677	0.488752	0.0313873	0.236516	0.87458	0.750596	0.950864	0.329029	0.561172	0.914268	0.856574
cg02937055	3	171489625	1237	0.00674518	0.0040524	0.000251455	0.00524352	0.00292054	0.000290982	0.00221157	-0.00632107	-0.00195558	-0.00821869	-0.00335279	-0.00399577	-0.00356217	-0.000284584	-0.00333603	-0.00310935	5.71788e-05	-0.00579937	0.00661418	0.00718562	0.00672884	0.00558617	0.0064511	0.00643856	0.00611029	0.00668947	0.00639049	0.00576468	0.00570246	0.00608687	0.00597987	0.00640512	0.00607226	0.0062605	0.00587655	0.00629245	0.307821	0.572782	0.97019	0.347905	0.65075	0.963953	0.717396	0.344696	0.759594	0.153956	0.556563	0.51153	0.551379	0.964561	0.582739	0.619428	0.992237	0.356717
cg12782294	3	171494766	1237	0.00134215	0.00385915	-0.00155473	0.000832125	-0.000499214	-0.000778028	0.000993966	-0.00326644	-0.00357498	-0.00351791	-0.0032699	-0.00228993	-0.000556659	0.00477187	0.000658808	-0.0020613	-0.000767966	-0.000854911	0.00447292	0.0048753	0.0046073	0.00376904	0.00439576	0.00427356	0.00418191	0.0045599	0.00443558	0.00369132	0.0037435	0.00410918	0.00382562	0.00429641	0.00421382	0.00412797	0.00401238	0.00392873	0.764131	0.42861	0.735779	0.825265	0.909581	0.855539	0.812127	0.473782	0.420256	0.340579	0.382398	0.577341	0.88431	0.266713	0.875761	0.617533	0.848213	0.827737
cg25510569	3	171506308	1237	0.00394298	0.000504142	0.00167013	0.00206205	0.00240643	-0.00448135	0.000703865	-0.00330331	-0.00380331	-0.00554348	-0.0063856	0.004191	-0.000676885	0.00118731	-0.00127134	-0.00607802	0.000401553	-0.00392518	0.00468849	0.00500422	0.00473937	0.00411657	0.00474404	0.00476316	0.00443993	0.00474353	0.00476808	0.00439497	0.00407066	0.00438264	0.00415071	0.00472886	0.00450807	0.00457498	0.00432719	0.00453389	0.400353	0.919754	0.724542	0.616431	0.611977	0.346789	0.874039	0.486189	0.425068	0.207192	0.11672	0.338934	0.870458	0.801754	0.777933	0.184001	0.926064	0.386632
cg19644750	3	171519741	1237	-0.00182815	0.00548501	0.00608808	-0.00422696	-0.0090289	-0.00103084	-0.0035012	0.00452442	0.00738969	0.00255989	-0.00124666	-0.00104259	-0.00204786	-0.0126339	-0.00551122	0.00346532	-0.0127884	-0.0107788	0.00686567	0.00712313	0.00722475	0.00564321	0.00642213	0.00715067	0.0067243	0.00685705	0.00638176	0.00640201	0.00632183	0.00614602	0.00680476	0.00668531	0.00683656	0.00580096	0.00649332	0.0066071	0.790028	0.441283	0.399413	0.453837	0.159753	0.885374	0.602591	0.509369	0.246889	0.689262	0.843672	0.865296	0.763456	0.0587854	0.420162	0.550261	0.0488988	0.102807
cg04107939	3	171520494	1237	0.000711247	0.00185356	0.00132498	0.00291582	0.00122718	-0.00157108	0.00169561	-0.00389241	-0.00359564	-0.00457654	-0.00268706	-0.000163179	0.0010236	0.00019045	-0.00195157	-0.00318948	0.00209839	-0.00239713	0.00404694	0.00429049	0.00427081	0.00359844	0.0040474	0.00410592	0.00385024	0.00419507	0.00395461	0.00368159	0.00354805	0.00375253	0.0038193	0.00408572	0.00383019	0.0040014	0.00386713	0.00402531	0.860491	0.66573	0.756377	0.417767	0.761736	0.701989	0.659655	0.353484	0.363229	0.213835	0.448849	0.965315	0.788694	0.962821	0.610385	0.425397	0.58739	0.551499
cg02847220	3	171523157	1237	0.00627917	-0.00363096	0.00148023	0.00332255	0.00271668	0.00128759	0.000631377	0.000506233	-0.00192319	-0.00883088	-0.00271933	-0.00508732	-0.00387407	0.005599	-0.00512157	-0.00345377	-0.000135542	-0.00370337	0.00589099	0.00600855	0.00594311	0.00507152	0.00592596	0.00554375	0.00568165	0.00588724	0.00588384	0.00523798	0.00505009	0.00520016	0.00522723	0.00586048	0.00558123	0.00556111	0.00534767	0.00557073	0.286472	0.545645	0.803309	0.512378	0.646639	0.816336	0.911517	0.931476	0.743774	0.0918088	0.590251	0.327925	0.458614	0.339384	0.358807	0.534561	0.979779	0.506184
cg26752773	3	171529090	1237	-0.00118671	-0.00310426	0.000304043	0.00305587	-0.000128305	0.0003172	2.80461e-05	0.00046258	-0.0020746	0.00249377	0.000439376	-0.00115123	-0.00344068	0.00278616	-0.00421854	-0.00604338	-0.00154967	-0.00543411	0.00459457	0.00516702	0.00486263	0.00409848	0.00472892	0.00460533	0.00415747	0.00460834	0.00434609	0.00407861	0.00436618	0.00427538	0.0043182	0.00445437	0.00444028	0.00460073	0.00416193	0.00446603	0.796186	0.547985	0.950144	0.455902	0.978354	0.945088	0.994618	0.920044	0.633114	0.540917	0.919843	0.787722	0.425576	0.53165	0.342081	0.188991	0.709636	0.223694
cg20825054	3	171540696	1237	0.00849624	0.0015931	0.00191401	0.0037517	0.0020695	-0.000769472	0.000154775	-3.50668e-05	-0.000440302	-0.0066043	-0.00326348	-0.0024013	-0.00056137	-0.00128611	-0.00376177	-0.00297689	0.00276937	-0.00341845	0.0051197	0.00549842	0.00521261	0.00438878	0.00507447	0.00493951	0.00493281	0.00527909	0.00522058	0.0044012	0.00445079	0.00437661	0.00461271	0.00514821	0.00473977	0.00495035	0.00450143	0.00489491	0.0970113	0.772017	0.713478	0.39264	0.683402	0.876207	0.974969	0.9947	0.932786	0.133468	0.463415	0.583234	0.903136	0.802729	0.427393	0.547608	0.53841	0.484947
cg13063811	3	171542741	1237	0.00355913	0.00189385	0.00413167	0.00266494	0.00318003	-0.00216956	0.00130431	-0.00223875	-0.00497942	-0.00391125	-0.00444416	-0.000822363	-0.0011957	-0.000413435	-0.00331732	-0.0033785	-0.000318693	-0.00253329	0.00453563	0.00488145	0.00459625	0.00397493	0.00453737	0.00448878	0.00439562	0.0047327	0.00455095	0.00413939	0.00397314	0.00421403	0.00411939	0.00456478	0.00436009	0.00452547	0.00421103	0.00444761	0.432627	0.698039	0.368694	0.502579	0.483394	0.628863	0.766673	0.636186	0.273889	0.344717	0.263331	0.845276	0.771616	0.927834	0.446754	0.455334	0.939673	0.568958
cg11639615	3	171543413	1237	0.00714896	-0.00132729	-0.00223044	0.000571546	0.00127872	0.00572099	-0.00503644	0.00105778	-0.00116059	-0.00422586	-0.00510028	-0.00382268	-0.00438712	0.00627965	0.000882437	0.0013817	-0.00277021	-0.00406973	0.00437684	0.00465148	0.0044644	0.00370177	0.00430419	0.00418115	0.00426489	0.00438095	0.0045391	0.0038533	0.00380191	0.0039785	0.0039277	0.00445341	0.00415672	0.00416808	0.00408362	0.00407455	0.102393	0.775377	0.617354	0.877296	0.7664	0.171224	0.23764	0.809206	0.798192	0.272779	0.179758	0.336635	0.264007	0.158517	0.831879	0.740271	0.497537	0.317883
cg26562184	3	171561116	1237	0.00652246	0.00241868	-0.000601998	0.00224719	0.00191117	0.00203514	0.000693863	-0.0031608	-0.00342488	-0.00438236	-0.00497671	-0.00183601	-0.00219714	0.00380207	0.00165146	-0.00234811	0.00203324	-0.00540799	0.00646943	0.00670256	0.00666428	0.00556383	0.0065727	0.00620602	0.00632107	0.00656137	0.00656795	0.00579199	0.00577314	0.00574922	0.00578615	0.0064476	0.00601531	0.00628875	0.00601786	0.00610732	0.31336	0.718205	0.928023	0.686291	0.771224	0.742965	0.912592	0.629999	0.602051	0.449275	0.388663	0.749462	0.70415	0.5554	0.783668	0.708864	0.735463	0.37589
cg00292152	3	171569511	1237	0.00120067	0.000251774	0.00743602	0.00274332	0.00141502	-0.00317314	0.00527256	-0.00342785	-0.00415247	-0.00424816	-0.0047493	0.000666869	-0.000398764	0.00064347	-0.00678691	-0.00661993	0.00426967	0.000714546	0.00526045	0.00596717	0.00577789	0.00485027	0.00586108	0.00550186	0.00487753	0.00566465	0.00527512	0.00472318	0.004835	0.00506004	0.00507496	0.00535877	0.00513408	0.00508576	0.00507187	0.00506199	0.819455	0.966345	0.198102	0.571664	0.809224	0.564116	0.279702	0.545093	0.431176	0.368425	0.325964	0.895149	0.937371	0.904421	0.18619	0.193033	0.399881	0.887744
cg06715204	3	171594651	1237	-0.00484085	-0.0050047	-0.00117704	0.00186665	-0.00197416	-0.00658539	0.00997157	-0.00106931	0.00449011	-0.00796799	-0.000288961	0.00563828	0.00223815	-0.000933856	-0.0020408	-0.00100794	-0.000536244	0.00265173	0.00418138	0.00460689	0.00458201	0.00378138	0.00418234	0.00438449	0.0038536	0.00437661	0.00422204	0.00360468	0.00392878	0.00399369	0.00389981	0.00423982	0.00417395	0.00408128	0.00392752	0.00378678	0.246981	0.277324	0.797269	0.621558	0.636911	0.133104	0.00966469	0.806981	0.287559	0.0270735	0.941369	0.15801	0.566027	0.82567	0.624886	0.804935	0.891398	0.483766
cg24127178	3	171685013	1237	0.00510742	0.0012781	-0.00199182	0.00118197	0.00113511	0.0014014	-0.00161439	-0.00213171	-0.00161905	-0.00387806	-0.00180141	-0.00211429	-0.000170963	0.00247313	0.000638029	-0.00363665	0.00127501	-0.00370001	0.00465514	0.00491519	0.00481143	0.0040994	0.0046066	0.00442389	0.00459665	0.00486285	0.00482683	0.00415973	0.00404806	0.00411946	0.00424696	0.00464736	0.00443938	0.00444414	0.00431482	0.004583	0.272573	0.794841	0.678891	0.773097	0.805366	0.75141	0.725432	0.661121	0.737303	0.351188	0.656316	0.607781	0.967889	0.594616	0.885721	0.413184	0.767615	0.419474
cg22853007	3	171693347	1237	0.00402994	0.0025813	4.73257e-05	-0.000666153	0.00320023	0.00392371	-0.0025115	-0.00163745	-0.00451623	-0.004795	-0.00265618	-0.00321439	0.00219739	0.00548392	0.00132694	-0.00361758	0.00115946	-0.00699613	0.00534202	0.0056007	0.00564211	0.0048092	0.00523662	0.00533367	0.00513401	0.00545553	0.00552736	0.00494221	0.00473753	0.00499997	0.00486858	0.00537177	0.00513781	0.00513985	0.00483087	0.00521797	0.450618	0.644879	0.993307	0.889832	0.541116	0.461945	0.624709	0.764066	0.41389	0.33194	0.575024	0.520301	0.651743	0.307313	0.796199	0.481539	0.810322	0.179994
cg01385627	3	171721011	1237	0.00615675	-0.00561909	-0.00527903	0.00518841	6.88946e-05	-0.00209413	0.000914704	-0.00203898	0.00109072	-0.00686173	0.0014489	-0.0010114	-0.00103618	0.00197529	0.0023537	0.00160907	0.00231832	0.00558377	0.00433114	0.00451865	0.00441627	0.00385578	0.00421502	0.00427387	0.00418235	0.00440451	0.00430059	0.00377348	0.00366377	0.00401776	0.00386882	0.00440048	0.00390758	0.00387524	0.00379918	0.00381938	0.155169	0.213671	0.231947	0.178426	0.986959	0.624145	0.826879	0.643414	0.799788	0.069002	0.692498	0.801248	0.788832	0.653517	0.546946	0.677982	0.541719	0.143753
cg26074575	3	171764199	1237	0.00551648	-0.00449812	-0.00419305	-0.00318597	0.00301018	-0.00413337	0.0041781	-0.00754305	-0.00706636	0.00350796	0.00268613	0.00704395	0.0015481	0.00255883	0.000665854	0.0057252	0.0010093	0.00399568	0.00439647	0.00477532	0.00474093	0.0040338	0.00446066	0.00452745	0.00433202	0.00469819	0.00443881	0.00376053	0.00399282	0.00405071	0.00420584	0.00449321	0.00478388	0.00416726	0.00419161	0.00424364	0.209568	0.346218	0.376461	0.429634	0.499784	0.361264	0.33481	0.108379	0.111396	0.350905	0.501112	0.0820447	0.71281	0.569025	0.889303	0.169487	0.809718	0.346413
cg08130275	3	171773170	1237	0.00358096	0.00635972	0.00235621	-0.00217944	0.000427492	-0.000178185	0.000865446	-0.00575712	-0.00501214	-0.00165553	-0.00135372	-0.0018721	0.000986139	-4.85289e-07	-0.00214439	-0.00111368	6.49335e-05	-0.0033963	0.00531428	0.00552895	0.00554733	0.00465347	0.00513212	0.0051594	0.00524139	0.00540102	0.00537664	0.00479791	0.00459756	0.00474197	0.00464222	0.00519631	0.00500695	0.00517142	0.00495497	0.00509602	0.500415	0.250038	0.671022	0.639537	0.933615	0.97245	0.868852	0.286454	0.35123	0.730055	0.76842	0.692995	0.831773	0.999925	0.668446	0.829492	0.989544	0.505117
cg13689252	3	171779818	1237	0.00213659	0.00088888	-0.00361262	0.00104449	0.00164083	0.00550153	-0.000463421	0.000522891	-0.000687853	-0.00457882	-0.0021021	-0.00674288	0.00102134	0.00593428	0.00268081	-0.00401555	-0.00207713	-0.00972587	0.00574713	0.00589307	0.00579554	0.0048882	0.00557531	0.00536698	0.00547334	0.00570176	0.00577211	0.00497895	0.00488047	0.00488763	0.00506642	0.0057066	0.00525676	0.00539759	0.00516575	0.00526749	0.710067	0.880106	0.533057	0.8308	0.768526	0.305331	0.932525	0.926931	0.905142	0.357764	0.666675	0.167716	0.840238	0.298387	0.610069	0.456906	0.687613	0.0648349
cg23004513	3	171792488	1237	0.00503884	-8.57023e-05	-0.0048374	0.0006049	-0.00269211	0.00101364	0.000293322	-0.00270548	0.000914914	-0.00247584	0.00411853	0.00147693	-0.000519428	0.00613436	0.000813248	-0.0038177	0.00601371	-0.0029374	0.00425423	0.00455846	0.00450078	0.00389041	0.00455938	0.00435166	0.00417957	0.00439725	0.0042545	0.00379583	0.00390121	0.00394449	0.00401756	0.00433907	0.00436042	0.00432352	0.00428261	0.00433815	0.236243	0.985	0.282468	0.876439	0.554886	0.815814	0.94405	0.53838	0.829731	0.514239	0.291102	0.708085	0.897129	0.157435	0.852047	0.377232	0.160254	0.498337
cg14016236	3	171792545	1237	-0.00944164	-0.00413687	-0.0130572	-0.00539315	-0.00685451	-0.00247998	0.00342934	-0.000707518	0.0044222	-0.00241127	0.00154046	0.00745406	0.00146234	0.0046126	0.00841836	-0.000850337	0.00112118	-0.00147098	0.00456003	0.00491343	0.00462032	0.00389963	0.00423808	0.00463545	0.00390016	0.00427019	0.00422779	0.00367353	0.00417219	0.00417269	0.00407025	0.00422826	0.00412919	0.0039189	0.00427503	0.00417302	0.0384033	0.399816	0.00471291	0.166668	0.1058	0.592648	0.379248	0.868403	0.295568	0.511573	0.711964	0.0740361	0.71939	0.275318	0.041476	0.828221	0.793118	0.724465
cg17135225	3	171814909	1237	-0.000666591	-0.00782192	0.00117824	0.00192167	0.00651895	0.00156677	0.00175586	0.00270008	-0.00281389	-0.000515614	-0.00488474	-0.00412542	-0.000761342	0.000696694	-0.00452839	-0.000529068	-0.00197002	0.00556	0.00398842	0.00430621	0.00411231	0.00340261	0.00391669	0.00395861	0.00355485	0.00413104	0.00361874	0.00336546	0.00359248	0.0034471	0.00375742	0.00425009	0.00386409	0.00353426	0.00377021	0.00371939	0.867266	0.0693044	0.774484	0.572234	0.0960319	0.692261	0.621354	0.513364	0.436812	0.878235	0.17392	0.231392	0.839429	0.869791	0.241231	0.881004	0.601306	0.134949
cg00589541	3	171844005	1237	-0.00416511	-0.00185174	0.00196354	-0.003129	-0.000474109	-0.00327645	0.00274546	0.000560097	-0.000893082	0.00516739	0.00197011	0.00264689	0.000725859	-0.0044532	-0.000500466	0.0063144	0.000436511	0.00763667	0.00447864	0.00466278	0.00445747	0.00379979	0.00438442	0.00418258	0.00438151	0.00456771	0.0045839	0.00400889	0.00393107	0.00386159	0.00390601	0.00442554	0.00418826	0.00417825	0.00404649	0.00418292	0.352373	0.69127	0.659572	0.410242	0.913889	0.433417	0.53092	0.902407	0.845526	0.197404	0.616256	0.493067	0.852577	0.314296	0.904885	0.130724	0.914096	0.0678989
cg14415410	3	171848481	1236	0.00267086	-0.00238243	0.00115452	-0.000346259	0.000237655	-0.00218614	-0.00618564	0.00262194	0.00143144	0.00337468	0.00450837	0.00106733	-0.00192337	-0.00146391	-0.000992979	0.00688857	-0.00482812	0.00456665	0.00439712	0.00459138	0.00429656	0.00380816	0.00444717	0.00437051	0.00424582	0.00441643	0.00448009	0.00391472	0.00379174	0.0037669	0.00394502	0.00454408	0.00402315	0.00406335	0.00390043	0.00407683	0.543578	0.603836	0.788155	0.927552	0.957382	0.616933	0.145151	0.552727	0.749339	0.388661	0.23444	0.776913	0.625872	0.747334	0.805051	0.0900196	0.215774	0.262651
cg17897728	3	171850081	1237	0.00402223	0.00514578	-0.00327727	0.0031829	0.00228093	0.0070248	-0.00283501	-0.00713515	-0.000942057	-0.00624429	-0.00163774	-0.0071691	0.00134587	0.00246982	-0.00113506	-0.00559337	0.00089662	-0.00864159	0.00612558	0.00605747	0.00593229	0.00512735	0.00614551	0.0057241	0.00569902	0.00609683	0.00588063	0.00513445	0.00527722	0.00541588	0.00554711	0.0057913	0.00554618	0.00575975	0.00541605	0.00572556	0.51142	0.395607	0.580643	0.534752	0.710523	0.219735	0.618867	0.241879	0.872726	0.223925	0.756301	0.185597	0.808295	0.669765	0.837841	0.331491	0.868512	0.131222
cg15119324	3	171864416	1235	0.000773876	-0.00191137	0.00517846	0.000458215	-0.0017279	-0.00498525	0.00215004	-0.00147746	-0.00467784	-0.00125863	-0.00094229	0.00541858	-0.00110031	-0.00460889	-0.00441523	0.00582669	0.000838595	0.00462983	0.00395776	0.00409906	0.0041783	0.00350147	0.00406753	0.00381561	0.00403639	0.00389203	0.00397541	0.00350784	0.00353905	0.00352762	0.00368735	0.00412124	0.00401522	0.00392885	0.00363981	0.00383226	0.844975	0.641004	0.215208	0.895883	0.670981	0.191368	0.594266	0.704234	0.239318	0.719741	0.790043	0.124528	0.765396	0.263428	0.271497	0.13806	0.817785	0.227001
cg13315923	3	171921695	1237	-0.00255535	0.00337149	0.00640274	-0.00139683	-7.9769e-05	-0.00683439	0.00455357	-0.00364409	-0.000500599	0.000459983	0.00171647	0.00482945	-0.00342447	-0.00726862	-0.00390126	0.00613996	0.000127352	0.00770201	0.00417709	0.00449142	0.00397767	0.0035491	0.00422179	0.00400408	0.00384156	0.00405329	0.00408455	0.00352653	0.00354389	0.00368273	0.00383693	0.00433632	0.00382973	0.00367244	0.00378717	0.00364403	0.5407	0.452862	0.10747	0.693897	0.984925	0.0878487	0.235882	0.368628	0.902456	0.896222	0.62814	0.18973	0.372123	0.0936949	0.308355	0.0945436	0.973174	0.03455
cg00978302	3	171965010	1237	0.0011196	0.000774547	0.00479508	0.00737798	-0.00213135	-0.00865839	0.000895217	-0.000827546	-8.64546e-05	-0.00476463	0.00142456	0.00812166	-0.00856309	-0.00120742	0.00250689	-0.0104106	-0.00376853	-7.93784e-05	0.00569819	0.00594152	0.00592163	0.0050867	0.00584819	0.00557927	0.00513868	0.00597422	0.00568969	0.00465913	0.00583858	0.00521145	0.00527724	0.00585276	0.00574439	0.00556971	0.00529453	0.00544591	0.844231	0.89628	0.41808	0.146935	0.715525	0.120689	0.861699	0.88983	0.987877	0.306477	0.807238	0.119132	0.104665	0.836556	0.662541	0.0616022	0.476602	0.988371
cg13473795	3	172016466	1237	-0.00356955	0.000400875	0.00608732	0.00449158	-0.00576063	-0.00488194	0.00396171	0.00346237	0.000976662	0.00127049	0.00236514	-0.00278159	-0.000141975	0.00121798	-0.00465316	-0.000990249	0.00594637	0.00814759	0.00446318	0.00471526	0.00424268	0.00425432	0.00428808	0.00449518	0.00429615	0.00439728	0.00431397	0.00385809	0.00378682	0.0041307	0.00411508	0.00399711	0.00422993	0.00384567	0.0037057	0.00398032	0.423839	0.932248	0.151349	0.291074	0.17914	0.277461	0.356448	0.431054	0.820894	0.741925	0.532253	0.500698	0.972477	0.760584	0.271308	0.796795	0.108569	0.0406611
cg14392253	3	172030054	1232	-0.00172668	0.00211833	-0.00176847	0.00369564	0.000870477	0.00275385	0.00321525	-0.00556098	-0.00138952	-0.00566848	-0.00418793	-0.00328142	0.00293926	0.00053332	0.0011684	-0.00604693	0.00377042	-0.00172203	0.0038699	0.00386435	0.00402101	0.00318402	0.00402998	0.00372889	0.00388977	0.00386238	0.00397261	0.00326385	0.00333061	0.00345706	0.00348712	0.00371393	0.00371155	0.00381117	0.00349558	0.00359688	0.655466	0.583572	0.660077	0.245771	0.828987	0.460201	0.408468	0.149929	0.726508	0.0824323	0.208606	0.342522	0.39929	0.885816	0.752912	0.112596	0.280755	0.632111
cg05452385	3	172030073	1237	0.00622956	-0.00862643	-0.00147165	0.00460857	-0.000938503	0.010936	0.010887	-0.000944828	-0.00177203	-0.0061836	0.00228022	-0.00987152	0.00482657	-0.00559443	-0.00440533	0.00848161	0.00634567	-0.00397254	0.00999346	0.00911965	0.0100501	0.00870836	0.0091043	0.00858695	0.00889819	0.00860925	0.00841275	0.00713098	0.00691486	0.00823513	0.00911169	0.00848474	0.00874754	0.00842626	0.00902707	0.00797311	0.533046	0.344191	0.883582	0.596658	0.917897	0.202818	0.22114	0.912611	0.833171	0.385862	0.741584	0.230641	0.596312	0.509669	0.614537	0.314142	0.482081	0.618313
cg11839495	3	172033485	1237	0.00421849	0.00130099	0.000112697	0.00297329	0.00443838	0.00263914	0.000834666	-0.00380674	-0.00222812	-0.00662741	-0.002208	-0.00301998	-0.000841527	0.00720587	-0.0030122	-0.00459521	-0.0013768	-0.00196541	0.00523388	0.00560868	0.00534752	0.00467367	0.00529869	0.00527904	0.00493867	0.00529429	0.00520883	0.00472725	0.00454863	0.00480255	0.00494553	0.00510467	0.00497959	0.00506961	0.00470144	0.00504014	0.420244	0.816569	0.983186	0.524659	0.402235	0.617125	0.865792	0.472124	0.668827	0.160927	0.627378	0.529462	0.864885	0.158061	0.545239	0.364712	0.76964	0.696572
cg00344307	3	172042282	1236	-0.00856276	-0.00356593	-0.00214312	-0.000874801	-0.00541528	-0.00392375	0.00443497	0.00156694	0.000704387	-0.00171537	-0.0011279	0.00609872	0.00286911	-0.000776048	0.00289649	-0.00262831	0.0047406	0.00409312	0.0039561	0.00408536	0.00398875	0.00334305	0.00373883	0.00380124	0.00344214	0.00394128	0.00378166	0.00343999	0.00341856	0.00368026	0.00359212	0.00396109	0.00378405	0.00353658	0.00360485	0.00369536	0.0304301	0.382742	0.591066	0.79357	0.147509	0.301965	0.197596	0.690946	0.852238	0.618022	0.74145	0.0974905	0.424451	0.844674	0.444005	0.457374	0.188489	0.268018
cg11067146	3	172229988	1237	0.00359964	0.00426041	-0.00472206	-0.000832661	0.00081809	0.00158251	-0.0052104	-0.00528589	-0.00228402	-0.0029764	0.00195417	0.00137954	-0.000270955	-0.00126239	0.000559016	-0.00312149	0.000995796	-0.00745985	0.00407891	0.0044029	0.00409684	0.0033433	0.00383277	0.00394286	0.00380108	0.00432533	0.00387481	0.00360685	0.00351012	0.00379401	0.0038369	0.00410284	0.00389172	0.00399062	0.00363778	0.00391485	0.377505	0.333226	0.24907	0.803319	0.830979	0.688154	0.170447	0.221679	0.555557	0.409254	0.577715	0.716149	0.943702	0.75832	0.885783	0.434093	0.784287	0.0567114
cg03055671	3	172231528	1237	0.00744679	-0.00275301	-0.000988212	0.00978964	0.00261	0.0012912	-0.00446199	-0.00420256	-6.33332e-05	-0.000783691	0.000720744	-0.00623571	-0.00618004	0.00781082	0.00242181	-0.00640661	-0.00145675	-0.000515231	0.00406127	0.00397488	0.0041454	0.00361579	0.00433981	0.00416586	0.00386654	0.00398589	0.003984	0.00330398	0.00347346	0.00375606	0.0037841	0.00378965	0.00388537	0.0036147	0.00364344	0.00375788	0.0667118	0.488559	0.81158	0.0067799	0.547568	0.756601	0.2485	0.291718	0.987317	0.812505	0.835619	0.0968794	0.102436	0.0392942	0.533078	0.0763321	0.689284	0.890946
cg14717659	3	172234776	1237	0.00272863	8.64575e-06	-0.00100841	0.00177281	0.00122509	-0.00192354	0.000374711	-0.00192322	-0.00148899	-0.00616644	-0.00167673	0.00235583	-0.00107268	0.00225274	-0.000272102	-0.00425079	0.00285122	-0.00334479	0.00433072	0.00443229	0.00451275	0.00376246	0.00435597	0.00429907	0.00424908	0.00440956	0.00423901	0.0039504	0.00383514	0.00395003	0.00395296	0.00418463	0.00414591	0.00427217	0.00398591	0.00411765	0.528653	0.998444	0.823179	0.63751	0.778523	0.654563	0.929729	0.66273	0.725394	0.118532	0.661964	0.550903	0.786114	0.590344	0.947671	0.319739	0.474409	0.416615
cg13365252	3	172241791	1235	-0.00244068	0.00192598	-0.00346864	-0.00323888	-0.00112915	0.00385277	0.00376783	-0.00368101	-0.00358309	-0.00162582	-0.00104044	-3.94793e-05	-0.000394458	-0.000396759	0.00293636	-0.000100223	0.000485476	-0.00410422	0.00400588	0.0043297	0.00435762	0.00367837	0.00395035	0.00386342	0.00364054	0.00368795	0.00394155	0.00368064	0.00375397	0.00366723	0.00335938	0.00393111	0.00407	0.00374242	0.00357412	0.00339453	0.542342	0.656442	0.426035	0.378577	0.775004	0.318645	0.300686	0.318221	0.363321	0.658691	0.78166	0.991411	0.906527	0.919608	0.470624	0.978635	0.891955	0.226637
cg22572614	3	172241975	1235	-0.000232149	-0.000198967	0.00480634	-0.000860625	-0.000249156	-0.00447869	-0.000183557	5.09012e-05	-0.00117375	0.00209333	0.000768337	0.0017466	-0.00241056	-0.00446335	-0.00126236	0.00678242	-0.00100583	0.00594705	0.00451998	0.00484206	0.00451193	0.00391625	0.00440414	0.0043193	0.00430613	0.00457885	0.00463095	0.00383319	0.00385358	0.00382618	0.00394862	0.00455366	0.00408327	0.00422399	0.00405102	0.00419857	0.959038	0.967223	0.286762	0.82606	0.954885	0.299782	0.965999	0.99113	0.799915	0.584994	0.841963	0.648041	0.541542	0.327003	0.757204	0.108342	0.803911	0.156645
cg15078654	3	172264038	1237	0.00393198	0.00110817	0.000350245	0.000580418	0.000947312	0.00114923	-5.16332e-05	-0.000685263	-0.00121762	-0.00411564	0.000836867	0.00137634	0.000615433	0.000919946	-0.000945254	-0.00305666	-0.000867166	-0.0058131	0.00431616	0.00465271	0.00459655	0.00393604	0.00439707	0.00407504	0.00426216	0.00452365	0.00423407	0.0040269	0.00378176	0.00373768	0.00402431	0.00431202	0.00412191	0.00417041	0.00394691	0.00424814	0.3623	0.811743	0.939262	0.882767	0.829423	0.77793	0.990334	0.879593	0.773672	0.306763	0.824866	0.712699	0.878455	0.831058	0.818617	0.463594	0.826099	0.171192
cg16205506	3	172266828	1236	0.00390704	0.00105374	0.00412857	0.00499664	0.00419501	0.000343869	0.00135891	-0.00350441	-0.00359546	-0.00484243	-0.00539166	-0.000162638	0.00147701	-0.000715214	-0.00417799	-0.00589974	0.00169322	-0.00418143	0.00506733	0.00523198	0.00521478	0.00448192	0.00499211	0.00494998	0.0048137	0.00506442	0.00502461	0.00445782	0.00427575	0.00441709	0.00439084	0.00482463	0.00464933	0.00481036	0.00459939	0.00469705	0.440692	0.840383	0.428532	0.264917	0.400725	0.944617	0.777713	0.488958	0.474256	0.277356	0.207314	0.970628	0.736581	0.882152	0.368854	0.220023	0.712769	0.373345
cg05888879	3	172275886	1237	0.00308433	0.00248393	0.00394731	0.0035591	0.00230626	0.000870489	0.00208446	-0.00434933	-0.00521605	-0.002895	-0.00421219	-0.000882606	-0.000938317	0.000201633	-0.0035308	-0.00358163	0.000468602	-0.00244795	0.00414334	0.00448106	0.00428966	0.00363276	0.00398868	0.00400814	0.0038342	0.00420374	0.00416968	0.0036438	0.00353733	0.00366907	0.00386232	0.00413184	0.00389025	0.00395117	0.00367751	0.00386674	0.456631	0.579361	0.357472	0.327222	0.563128	0.828068	0.586683	0.300841	0.210953	0.426905	0.233739	0.809902	0.808051	0.961079	0.364088	0.364686	0.898605	0.526682
cg02065690	3	172278446	1222	-0.0118205	0.00134306	0.000532151	0.00340035	-0.00348601	-0.00642281	0.00946212	-0.00494861	-0.00173879	-0.00521829	-0.0032218	0.00399651	0.00662761	-0.00215168	-0.000988087	-0.00301278	0.0029795	0.00222786	0.00442609	0.00473811	0.00426398	0.0035385	0.0038674	0.00412433	0.00362854	0.00421226	0.00404607	0.00341829	0.00352539	0.00385401	0.00398279	0.00421256	0.00383894	0.00363696	0.00386908	0.00390624	0.00757067	0.776826	0.900681	0.336574	0.367384	0.1194	0.00911553	0.24007	0.667379	0.126866	0.360778	0.299748	0.0960999	0.609507	0.796881	0.407456	0.441252	0.568452
cg11480881	3	172279923	1237	-0.00335472	0.00436677	0.00523323	0.00184926	-0.00359837	-0.000924992	0.00926632	-0.00809228	-0.00309273	-0.00685531	-0.00403816	0.00417946	0.00432801	-0.00146466	-0.00674592	-0.00140787	0.00738409	-0.000908611	0.00468723	0.00498234	0.00533883	0.00390117	0.00476492	0.00443866	0.00427634	0.00464798	0.00479799	0.00396537	0.00442313	0.00414378	0.00445942	0.00458899	0.00436005	0.00424414	0.00421156	0.00419786	0.474167	0.380786	0.326977	0.635481	0.450141	0.834921	0.0302441	0.081678	0.519193	0.0838461	0.361261	0.313162	0.331781	0.749599	0.121812	0.7401	0.0795518	0.82864
cg01157032	3	172303952	1237	0.00438101	0.0017729	-0.000796343	0.00367142	0.00133306	0.000296731	-0.00154006	-0.00569972	-0.0016663	-0.00354581	-0.00256919	-0.00158643	-0.00296733	0.000216105	-0.00146803	-0.00486577	0.00088632	-0.00334574	0.00421489	0.00442691	0.00440757	0.00372987	0.00428051	0.00432422	0.00409237	0.00454797	0.00431901	0.00388189	0.00377668	0.0038259	0.00391725	0.00422923	0.00398396	0.0039827	0.00390221	0.00419025	0.298613	0.6888	0.856622	0.324954	0.755477	0.945291	0.706675	0.210117	0.69964	0.36102	0.496329	0.678394	0.448748	0.959247	0.712511	0.221811	0.820321	0.424605
cg26656641	3	172313107	1234	0.00313252	0.000720874	0.00100879	0.00626898	0.000864777	0.0019066	0.00242993	-0.00257246	-0.00289151	-0.00804207	-0.00313769	-0.00313267	0.00113612	0.000825066	-0.00345177	-0.00570947	0.00195353	-0.00331586	0.00473429	0.00510857	0.00485828	0.00404125	0.00474924	0.00448851	0.00468503	0.00481994	0.00508515	0.00416299	0.00404155	0.00413139	0.0041194	0.00470384	0.00457916	0.00443118	0.00435406	0.00426345	0.508185	0.887782	0.835508	0.120842	0.855514	0.671001	0.603998	0.59354	0.569615	0.0533844	0.437537	0.448295	0.782704	0.860763	0.45097	0.19758	0.653671	0.436722
cg07060356	3	172347472	1237	0.0028857	0.0039365	0.0146447	0.00787708	0.000652024	-0.00277548	0.0039571	-0.00381728	-0.0105586	-0.00221878	-0.00314098	0.00189599	0.00270103	-0.000622344	-0.0140944	0.00233554	-0.00275393	0.00320803	0.00646506	0.00627357	0.00595064	0.00555905	0.00602034	0.00599692	0.00559039	0.00644047	0.00565064	0.00527962	0.00556504	0.00578434	0.00602818	0.00587039	0.0059724	0.00559761	0.00578585	0.00568498	0.655342	0.530349	0.0138542	0.156488	0.913755	0.643495	0.479045	0.55338	0.0616825	0.6743	0.572473	0.743079	0.654105	0.915571	0.0182788	0.676503	0.634091	0.57255
cg11929517	3	172353824	1236	0.00602804	-0.00123866	0.00308472	0.00487416	0.000832807	-0.0014483	0.000530344	-0.000602781	-0.00348545	-0.00602926	-0.00388283	0.000361391	-0.00361392	0.00385376	-0.00147445	-0.00515638	-0.00065402	-0.00384183	0.00421775	0.00449436	0.00429589	0.00377751	0.00405048	0.00410948	0.00392066	0.00425678	0.00427801	0.00379198	0.00369456	0.00396488	0.00390239	0.00415891	0.00399177	0.00413081	0.00387949	0.00399894	0.152945	0.782852	0.472719	0.196944	0.837098	0.724516	0.892399	0.887392	0.415223	0.111834	0.293277	0.927375	0.354406	0.354119	0.711849	0.211931	0.866124	0.336696
cg06117223	3	172355911	1237	0.0042598	-0.00194545	0.00266887	0.00254204	0.00297972	-0.00257299	0.00103337	-0.00379905	-0.00839293	-0.00628501	-0.00501072	-0.000484592	0.00174663	0.00270595	-0.00294689	-0.00350925	6.44656e-05	-0.00373126	0.0054871	0.00582404	0.00568209	0.00477765	0.00534509	0.00554994	0.00528773	0.00557365	0.00559777	0.00490521	0.00469891	0.00499798	0.00501247	0.00542152	0.00524301	0.00540951	0.00488985	0.00522741	0.437554	0.73835	0.63857	0.594677	0.577207	0.64293	0.845058	0.495485	0.133787	0.20009	0.286261	0.92276	0.727497	0.6177	0.574074	0.51652	0.989481	0.475358
cg02309242	3	172364605	1235	0.0038223	0.00393543	0.00355134	0.00502335	0.00203276	-0.00216219	0.0014051	-0.00436177	-0.00185929	-0.00623902	-0.00237547	0.00103061	0.000219838	0.00197602	-0.00321658	-0.0055729	0.00141906	-0.00288704	0.00485212	0.00490451	0.00490949	0.00429178	0.00497076	0.00478566	0.00484802	0.00490666	0.004923	0.00462286	0.00430584	0.00434319	0.00415806	0.00475916	0.00462581	0.00488113	0.00453057	0.00459086	0.430838	0.422316	0.469458	0.241816	0.682581	0.651408	0.771947	0.37403	0.705674	0.177144	0.581164	0.812428	0.957835	0.677993	0.486832	0.253569	0.754114	0.529436
cg19758142	3	172365942	1237	-0.00722631	-0.00480328	-0.00110042	0.00276131	-0.00218643	-0.00592953	0.00944417	-0.00449728	0.00461773	-0.00556014	-0.00243336	0.00620989	0.00500414	-0.00522748	0.000305166	-0.00153864	0.00289648	0.000877338	0.0036587	0.00433245	0.00412667	0.00345401	0.00374886	0.00410732	0.00332953	0.00401986	0.00373348	0.00342077	0.00367931	0.0036889	0.00358608	0.00404519	0.00364597	0.0034858	0.003518	0.0034563	0.0482564	0.267571	0.78973	0.424028	0.559742	0.148837	0.00456129	0.26324	0.216145	0.104076	0.50838	0.0922982	0.162884	0.196264	0.933295	0.658922	0.41032	0.799621
cg11088682	3	172376821	1237	0.00159319	-0.00220361	0.000738259	0.00103246	0.000679028	-0.00150796	0.00285427	0.000477617	-0.00181035	-0.00619096	-0.00086728	0.000213613	0.000366685	0.00219852	-0.00373468	-0.00270109	0.00374476	-0.00200406	0.00405058	0.00424874	0.00450196	0.00366901	0.00425299	0.00410083	0.0041804	0.00420473	0.00426726	0.00372341	0.0035983	0.00368551	0.00373088	0.00391461	0.00394557	0.00392587	0.00380905	0.00403243	0.69408	0.604005	0.869742	0.778405	0.87315	0.713081	0.49475	0.909563	0.67139	0.0963698	0.809536	0.95378	0.921707	0.574375	0.343868	0.491437	0.325548	0.619198
cg22209929	3	172394700	1237	0.00741271	-0.00377658	0.000745299	0.00801596	-0.00119451	-0.00257031	0.000227863	0.00109109	0.000703817	-0.00245839	-0.000248284	0.00138149	-0.00484006	-0.000930903	-0.00160872	-0.00587244	0.00808297	0.00396111	0.00548007	0.00568929	0.00601683	0.00470546	0.00545851	0.00543379	0.00494346	0.00522223	0.00543405	0.00452519	0.00448774	0.00505986	0.00490692	0.00502412	0.00509382	0.00489465	0.00472673	0.00504303	0.176162	0.506816	0.901419	0.0884663	0.826779	0.636197	0.963236	0.834501	0.896946	0.586945	0.95588	0.784831	0.32395	0.853004	0.752141	0.23023	0.0872558	0.432182
cg16108558	3	172398637	1236	0.00450456	-0.00134903	0.00522306	-4.69512e-05	0.00183564	-0.00181822	-0.000200589	-0.00333316	-0.00252947	-0.0036483	-0.00100383	-0.00159661	0.000574442	-0.00246632	-0.00772959	-0.00183509	-0.00158937	0.000945908	0.00396355	0.00437779	0.00410614	0.00372029	0.00405475	0.0039136	0.00374954	0.00405837	0.00402385	0.0035711	0.00338799	0.00362519	0.00368652	0.00409092	0.00386045	0.00393985	0.0037064	0.00388846	0.25575	0.757965	0.203369	0.989931	0.650754	0.642225	0.957336	0.411472	0.529598	0.306961	0.767009	0.659632	0.876173	0.54659	0.0452578	0.641376	0.668056	0.807803
cg17004871	3	172398653	1237	0.00133615	-0.0014598	0.000506537	0.00515601	0.00181187	-0.00237383	0.00386086	-0.00213123	-0.00767825	-0.0104089	-0.00431481	0.00142645	0.000176981	0.00424642	0.000152571	-0.000555298	-0.0029486	-0.00216945	0.004689	0.00520653	0.00482991	0.00425723	0.00460007	0.00477739	0.0043296	0.00476962	0.00445253	0.00425127	0.00413489	0.00447585	0.00428491	0.00456831	0.00437618	0.00438624	0.00424182	0.00442302	0.775679	0.779186	0.916475	0.22585	0.69367	0.619267	0.372534	0.654996	0.0846232	0.0143479	0.296711	0.749955	0.967054	0.35261	0.972188	0.899257	0.486976	0.623786
cg03042075	3	172408937	1234	0.00277517	0.00403052	0.00204315	0.0045707	-0.00165953	-0.00139337	0.00117831	-0.00429529	-0.00155504	-0.00635472	-0.000347957	-0.00180559	0.0023172	-0.00226479	-0.00680457	-0.00734801	0.00214995	-0.00312185	0.00437795	0.00487397	0.00485694	0.00407881	0.00451275	0.00446814	0.0043498	0.00434059	0.00444296	0.00406502	0.00389422	0.00406124	0.00411652	0.00436364	0.00439457	0.00448627	0.00430916	0.00426988	0.526148	0.408266	0.673999	0.262459	0.713066	0.755158	0.786477	0.322388	0.726337	0.11799	0.928802	0.656616	0.573501	0.603751	0.121525	0.101445	0.617832	0.464698
cg18802998	3	172444423	1237	-0.00838329	-0.00565688	-0.00676621	0.00101947	-0.00407798	-0.00241177	0.00361089	0.00125457	0.00525242	-0.00585649	-0.00283532	0.00371597	0.00738919	-0.00176436	-5.74862e-05	0.000475649	-0.00252665	0.00478689	0.00426502	0.00452232	0.00418704	0.00378533	0.00416991	0.0044942	0.00398238	0.00423922	0.0041435	0.00374185	0.00429555	0.00405205	0.00409987	0.00419332	0.00393493	0.0039808	0.00393687	0.00398621	0.049346	0.210978	0.106097	0.787682	0.328098	0.591516	0.364556	0.767273	0.20493	0.117551	0.509216	0.359112	0.0714983	0.673934	0.988344	0.90489	0.521008	0.229805
cg27119936	3	172467177	1237	0.000444854	0.0046119	0.0015635	0.00646726	0.00313113	-0.00144904	0.00664357	-0.00846953	-0.00470896	-0.00679075	-0.00533002	-0.00168171	0.00218861	6.6624e-05	-0.00676818	-0.00856667	-0.00367245	-0.00223226	0.00640446	0.0068961	0.00670453	0.00563631	0.0066405	0.00658725	0.0063578	0.00656814	0.00650571	0.00593777	0.0057855	0.00591198	0.00583341	0.00643918	0.00619219	0.00627005	0.00619655	0.00622765	0.944623	0.503643	0.815605	0.251205	0.63727	0.82589	0.296048	0.197229	0.469177	0.252767	0.356908	0.77606	0.707522	0.991745	0.274385	0.17185	0.553408	0.720012
cg25357598	3	172467274	1237	0.00143305	0.00145352	0.0043637	0.00408741	0.0012864	-0.000691164	0.000306895	-0.00444419	-0.00583798	-0.00637243	-0.00294411	-0.000821524	-0.00198214	0.00240855	-0.00290632	-0.00433377	-0.000510193	-0.00657519	0.00501898	0.00519983	0.00516102	0.00453296	0.00506074	0.00489022	0.00481558	0.00503271	0.00520265	0.00437381	0.00435677	0.00442682	0.00434617	0.00508648	0.00456676	0.00501276	0.0046359	0.00457515	0.775241	0.779836	0.397826	0.367211	0.799347	0.887605	0.949186	0.377203	0.261812	0.14513	0.499196	0.852775	0.648343	0.635841	0.52451	0.387288	0.912368	0.150675
cg21643939	3	172467326	1233	0.00123428	-0.000552642	0.00333644	0.00334869	0.00256476	-0.00283307	0.00261703	-0.00156552	-0.004244	-0.00401268	-0.00259042	0.000680389	0.000838593	0.00303336	-0.00347274	-0.00337148	-0.00146967	0.000869292	0.00388124	0.0041194	0.00440097	0.00336025	0.00396294	0.00379602	0.00381398	0.00373439	0.0040651	0.00349465	0.0033472	0.00340073	0.00355728	0.00384695	0.00365509	0.00365738	0.00355439	0.00355593	0.750476	0.893279	0.448382	0.318978	0.517512	0.455471	0.492607	0.675057	0.296481	0.250871	0.438985	0.841425	0.813635	0.430398	0.342056	0.356617	0.679254	0.806872
cg05237892	3	172610357	1237	0.00369789	-0.00121572	0.000774087	0.00316485	0.0027751	-0.00267018	0.00164337	-0.00139184	-0.00229361	-0.00261852	-0.000563972	0.000257459	-0.00282154	0.00120439	-0.00237607	-0.0033355	-0.00100523	-0.00322844	0.00410375	0.00431918	0.00419322	0.0036954	0.00415814	0.00418567	0.00393801	0.0041415	0.00398053	0.00374622	0.00366634	0.00378566	0.00385192	0.0040635	0.00397863	0.00409068	0.0037464	0.00408019	0.367535	0.77835	0.853539	0.39176	0.504524	0.523518	0.676452	0.736816	0.564476	0.484566	0.877748	0.945778	0.463863	0.766931	0.550369	0.414849	0.788454	0.4288
cg15144397	3	172629024	1237	-0.00565749	0.00330161	0.00458219	-0.00394576	-0.000761116	-0.00222586	0.00176317	-0.00299641	-0.00296963	0.000723149	-0.00163981	0.00154099	0.000719971	-0.00712849	-0.00272539	0.0045728	-0.00284054	0.00144317	0.00392541	0.00427397	0.00408058	0.00386053	0.00416179	0.00415881	0.00378013	0.0038856	0.00402388	0.00343055	0.0036963	0.00374412	0.00379772	0.00397876	0.00395353	0.00374415	0.00373014	0.00369155	0.149514	0.439823	0.261469	0.306745	0.85489	0.592501	0.640906	0.440614	0.460513	0.833046	0.657306	0.68065	0.849639	0.0731912	0.490598	0.221965	0.446351	0.695842
cg17884689	3	172632302	1237	0.00346142	-0.00237733	-0.00012154	0.00400809	-0.000195155	-0.000950076	-0.00088976	-0.00220678	-0.00124945	-0.00367209	-0.00300444	-0.00196335	-0.00234098	0.0019923	-0.00530089	5.39124e-05	0.00212607	-0.0016587	0.00465631	0.004756	0.00514613	0.00389497	0.00456572	0.0045856	0.00442733	0.00458439	0.00490654	0.00404335	0.00416608	0.00415487	0.00435154	0.00460913	0.00452697	0.00431788	0.00438563	0.00441835	0.457249	0.617175	0.981158	0.303459	0.965906	0.835864	0.840722	0.630254	0.798994	0.363783	0.470808	0.636541	0.590601	0.665559	0.241616	0.990038	0.627831	0.707355
cg23369838	3	172700868	1237	0.00340009	0.000736016	0.00241016	0.0035903	0.00360294	0.000219805	0.000722004	-0.00164566	-0.00329639	-0.0047885	-0.00311496	-0.000275073	-0.00132917	0.001221	-0.0025196	-0.00461927	0.00042155	-0.0040699	0.00442145	0.00458309	0.00449428	0.00406185	0.00436467	0.00444045	0.00420392	0.0045422	0.00443537	0.00398928	0.00377309	0.00402266	0.00391973	0.00426569	0.00412224	0.0042642	0.00402511	0.00412089	0.441894	0.872413	0.59177	0.376746	0.409101	0.96052	0.863638	0.717123	0.457358	0.230006	0.409046	0.945482	0.734537	0.774697	0.541053	0.278689	0.91659	0.323336
cg06303936	3	172711298	1237	0.00280408	1.0839e-05	-0.0013921	0.00179573	0.000965451	-0.000499409	0.00151953	-0.00360274	-0.00173531	-0.0044602	-0.00237405	-0.000301631	-8.55607e-05	0.000800609	-0.00124866	-0.00331605	0.00114118	-0.00210001	0.00422392	0.00433849	0.00449819	0.00380597	0.0042621	0.00423059	0.0041541	0.00429871	0.00428463	0.00385639	0.0037207	0.00386199	0.00388969	0.00418671	0.00394992	0.00412872	0.00389837	0.00409813	0.506781	0.998007	0.756957	0.637056	0.820797	0.90603	0.714521	0.401976	0.685472	0.247447	0.523431	0.937747	0.982451	0.848348	0.75191	0.421879	0.769726	0.60835
cg26147262	3	172859945	1237	0.00531034	0.00246944	-0.000754713	0.000164521	0.00190111	-7.95718e-05	-0.00170332	-0.00302268	-0.002579	-0.00328272	-0.00375985	-0.000355141	-0.00129745	0.00284204	3.72876e-05	-0.00303185	-0.000580946	-0.00434767	0.00523536	0.0053709	0.00514724	0.00437555	0.00499584	0.00492612	0.00488436	0.00522709	0.00507486	0.00446356	0.00444015	0.00450996	0.0047239	0.00502688	0.00487143	0.00486335	0.004628	0.0049289	0.310429	0.645674	0.883428	0.970006	0.703546	0.987112	0.727292	0.56308	0.611319	0.462065	0.397116	0.937235	0.783581	0.571824	0.993893	0.533016	0.900105	0.377734
cg06180638	3	172871278	1237	-0.00569418	0.00318727	-0.00859745	0.00404447	-0.00612165	-0.00159115	0.0074669	0.000904648	-0.00686803	-0.00677067	-0.00403589	0.00496388	0.0033831	-0.00318252	0.0107338	-0.0033583	0.00760552	0.00648702	0.00550459	0.00569279	0.00619475	0.00476893	0.00473205	0.00549799	0.00514798	0.00539482	0.00536822	0.00460643	0.0047182	0.00491126	0.00581617	0.00554886	0.00541094	0.00523251	0.00474167	0.00534563	0.30093	0.575563	0.16518	0.396388	0.195784	0.772271	0.146932	0.866829	0.200761	0.141607	0.392336	0.312153	0.560788	0.566276	0.0472863	0.520994	0.10872	0.224931
cg06661165	3	172932515	1237	0.00545567	-0.000423123	0.00315183	0.000560709	0.00263998	-0.0024815	-0.000458161	-0.00135823	-0.00452023	-0.00183724	-0.0026261	0.00255983	-0.00217948	0.00156916	-0.00111064	-0.00201838	0.000476113	-0.00375074	0.00442352	0.00457873	0.00465931	0.00375553	0.00429415	0.00419982	0.00428429	0.00446778	0.00450851	0.00395343	0.00374216	0.00402995	0.0039354	0.00429359	0.00428847	0.00439042	0.00405602	0.00417398	0.217451	0.926372	0.498749	0.881315	0.538697	0.554615	0.914837	0.761123	0.316053	0.642131	0.482829	0.525297	0.579706	0.714763	0.795649	0.645714	0.906556	0.368865
cg03417233	3	173001443	1237	0.00464198	0.000693313	5.28858e-05	0.00437715	0.00246475	0.00209567	0.00316172	-0.0083029	0.00343811	-0.00133585	0.00209044	-0.00553219	-0.00277715	-0.00514735	-0.0040806	0.00196796	0.000150667	0.000338478	0.00484476	0.00473912	0.00457275	0.00386069	0.00466399	0.00479769	0.00436252	0.0043806	0.0043095	0.00384342	0.00386582	0.00431968	0.00408656	0.00448727	0.00446439	0.0038965	0.00400908	0.00422681	0.33799	0.883688	0.990772	0.256889	0.597177	0.66225	0.468607	0.058042	0.424988	0.728164	0.588681	0.200301	0.496769	0.25134	0.360699	0.613519	0.970021	0.936175
cg20126505	3	173005419	1237	0.00368294	0.000130583	0.00026377	0.00390915	0.000715403	-0.000164412	0.00204327	-0.000795552	-0.00294619	-0.00736382	-0.00387401	-0.00141269	5.43626e-05	0.00218977	-0.00144623	-0.00411899	0.00206572	-0.003357	0.00493258	0.00506805	0.0049915	0.0042189	0.00475609	0.004755	0.00473924	0.00494497	0.00486619	0.00422042	0.00421785	0.00437776	0.00451758	0.00474909	0.00459001	0.00466179	0.0044384	0.00457171	0.455271	0.979444	0.957856	0.354145	0.880435	0.972417	0.666368	0.872187	0.544887	0.0810187	0.358368	0.746925	0.990399	0.644732	0.7527	0.376931	0.641631	0.462767
cg08579326	3	173271729	1237	-0.00363472	0.00391899	0.00225254	0.00238936	-0.00330796	0.00541284	-0.00197089	-0.000860945	-0.00626253	-0.0075892	-0.00368254	-0.00798835	0.00544155	0.0041417	-0.0099746	-0.0028667	0.0025793	-0.00014122	0.00598664	0.00598957	0.00589013	0.00520072	0.00582448	0.00583221	0.00532543	0.00567014	0.00578062	0.00542573	0.00530001	0.00519738	0.00537705	0.00542915	0.00568342	0.00525627	0.00512535	0.00578226	0.54376	0.512917	0.702145	0.645925	0.570075	0.353358	0.711315	0.879314	0.278645	0.16189	0.48717	0.124294	0.31154	0.445545	0.0792532	0.585487	0.614793	0.980515
cg02771214	3	173443565	1237	0.00137869	0.00145317	-0.00193475	0.00032214	0.00221647	0.00388821	0.00325009	-0.000946547	0.00027189	-0.00534967	-0.00390396	-0.00353503	0.00268403	0.00354028	-0.000540117	-0.00446783	-0.00153365	-0.00647745	0.00560687	0.00606745	0.00599126	0.00521798	0.00607526	0.00552183	0.0057432	0.00585681	0.00590206	0.00530845	0.00526513	0.005144	0.00513152	0.00577596	0.00560224	0.00555049	0.00553235	0.00552874	0.805765	0.810715	0.746749	0.950773	0.715234	0.481338	0.571461	0.871609	0.963257	0.313567	0.458406	0.491947	0.600941	0.53992	0.923194	0.420852	0.781615	0.241359
cg04295473	3	173580645	1237	0.00406686	0.00423904	-0.00230525	0.002162	0.000268395	0.000934435	-0.00178597	-0.00488419	-0.00212247	-0.00406487	-0.00110994	-0.00200085	-0.00281346	0.000907433	-0.000565426	-0.00407267	0.000880917	-0.00499518	0.00441778	0.00463577	0.00450998	0.00377552	0.00436652	0.0041853	0.00420877	0.00454685	0.00443895	0.00398429	0.0037429	0.00393248	0.00406382	0.0042837	0.00415866	0.00425221	0.00399759	0.00419398	0.357277	0.360496	0.60925	0.566892	0.950988	0.823328	0.671314	0.282736	0.632546	0.307622	0.766814	0.610891	0.488738	0.832236	0.89185	0.338175	0.825589	0.23364
cg12924652	3	173639545	1237	-0.00532539	0.000866585	-0.00262383	0.0015114	-0.00390981	-0.00574221	0.00619351	-0.00255651	-0.00475332	-0.00591274	-0.000705969	0.00544946	0.00283227	0.00129864	0.00309852	-0.00164412	-0.00226457	-0.00127265	0.00431114	0.00477691	0.0044881	0.00354055	0.00438596	0.00417025	0.00406497	0.00452063	0.0041614	0.00380748	0.00398778	0.00397169	0.00404441	0.00437726	0.00428233	0.00455384	0.00427863	0.00414216	0.216733	0.856045	0.558805	0.669464	0.372694	0.168529	0.127602	0.571719	0.253355	0.120441	0.859482	0.17004	0.483745	0.766712	0.469337	0.718069	0.596615	0.758659
cg21548131	3	173639566	1237	0.0016421	0.00173616	-0.0010228	0.00200851	-0.000478963	-0.00234984	0.00354079	-0.00758185	-0.00213612	-0.00737251	-0.00457243	0.00238825	0.00053244	-0.0014079	-0.00204686	-0.00276476	0.00263833	-0.00283987	0.0050925	0.00520626	0.00520218	0.00418984	0.00495547	0.0048987	0.00477513	0.00498656	0.00502141	0.00441109	0.00437914	0.00447063	0.0047132	0.00496151	0.00461514	0.0048439	0.00466135	0.00476032	0.747108	0.738776	0.844132	0.631671	0.923002	0.63145	0.458386	0.128396	0.670544	0.0946505	0.296421	0.593198	0.910056	0.776591	0.657396	0.568155	0.571392	0.550794
cg26641785	3	173774301	1237	-0.00965568	-0.00254835	-0.00655337	0.00206165	-0.00297235	-0.00216613	0.00653212	-0.000155447	0.00564985	-0.00545151	-0.00229607	0.00243775	0.00569669	-9.09516e-05	0.00283179	-0.000643772	0.00145907	0.00352051	0.00393261	0.00430067	0.00403527	0.00327301	0.00364405	0.00406244	0.00336824	0.0038451	0.00372559	0.00321305	0.00415965	0.00348574	0.00350086	0.00366228	0.00349267	0.00363916	0.00347773	0.00347891	0.0140772	0.553485	0.104371	0.528765	0.414687	0.593889	0.0524615	0.967752	0.129394	0.0897581	0.580958	0.484334	0.103689	0.980187	0.417492	0.859586	0.674818	0.311558
cg17265961	3	173871974	1237	0.00208191	0.00278133	-0.00182638	-8.72617e-06	0.000153273	-0.000294612	0.000954481	-0.00339575	-0.00253208	-0.00280961	-0.00364934	-0.000771448	-0.000255074	0.000762753	-0.00108478	-0.00397603	0.00161624	-0.0025204	0.00427274	0.0044866	0.0042504	0.00365603	0.00426714	0.00408773	0.00403527	0.00434964	0.0041404	0.00379007	0.00370632	0.00386204	0.00401041	0.0041021	0.00398723	0.00405151	0.00386658	0.00409668	0.626079	0.535312	0.667416	0.998096	0.971347	0.942544	0.813018	0.434981	0.540832	0.458507	0.324808	0.841675	0.949286	0.85249	0.785572	0.32641	0.675944	0.538403
cg06097077	3	173920226	1237	0.00192768	-0.000414395	-0.00304146	-9.88894e-05	0.0025575	0.00162959	0.000688173	-0.00221851	-0.000674409	-0.00464555	-0.00609933	-0.00242247	-0.00288373	0.0072353	1.88743e-05	-0.00239815	0.00205897	-0.00379545	0.00562533	0.00581091	0.00531221	0.00478735	0.00560077	0.00538609	0.00525504	0.00581103	0.00552755	0.00492138	0.00492097	0.00497733	0.00490754	0.00568828	0.00497	0.0052029	0.00502846	0.00508969	0.73184	0.943148	0.566956	0.98352	0.647934	0.762229	0.895811	0.702628	0.902892	0.345194	0.215177	0.626471	0.556793	0.203385	0.99697	0.644851	0.682199	0.45584
cg03553826	3	174098434	1237	0.00617369	0.000428352	-0.0060705	-0.000111693	-0.00234028	0.00509647	4.64119e-06	-0.00190303	0.00276969	-0.00530814	-0.000782872	-0.00397712	-0.00406173	0.00632284	-0.00148824	-0.00575114	0.00447293	-0.00615083	0.0058998	0.00590215	0.00579776	0.00473375	0.0058114	0.00544266	0.00580468	0.00593152	0.00598684	0.00487865	0.00482289	0.00489808	0.00516421	0.00570235	0.00524433	0.00521332	0.00516992	0.00524484	0.295366	0.942144	0.295081	0.981176	0.687165	0.349071	0.999362	0.748336	0.64363	0.27658	0.871051	0.416806	0.431566	0.26751	0.776578	0.269956	0.386938	0.2409
cg03613415	3	174157278	1237	0.00300862	-0.00132324	0.000564231	0.000950437	0.00211932	-0.000130378	0.00014221	-0.0009026	-0.00138885	-0.00166814	-0.00344635	-0.00245217	0.0024812	0.00215852	-0.00288653	-0.00510567	0.00166015	-0.00384045	0.00457722	0.0047615	0.00481201	0.00408609	0.00464108	0.0045757	0.00443379	0.00461462	0.00457995	0.00407887	0.00397303	0.00420688	0.00432989	0.00443027	0.00435366	0.00443846	0.00423843	0.00447203	0.510986	0.781086	0.906658	0.81607	0.647928	0.977268	0.974413	0.844927	0.761703	0.682562	0.385703	0.559963	0.566619	0.626101	0.507323	0.25001	0.695288	0.390468
cg15622493	3	174576569	1237	0.000211057	0.000460697	-0.00721735	-0.00140541	-0.00479832	-0.00116829	0.000597001	-0.001705	-0.000465888	-0.00857574	-9.58544e-05	-0.000259455	0.000343935	0.00427822	0.00642634	-0.00142352	-0.00445759	-0.00170125	0.00486757	0.00530005	0.00520409	0.00432928	0.0048137	0.0047383	0.00457411	0.00466486	0.00483291	0.00414094	0.00429475	0.00417598	0.004641	0.00498269	0.00480506	0.00447898	0.00428967	0.00450388	0.965415	0.930733	0.165484	0.745462	0.31886	0.805246	0.896157	0.714739	0.923204	0.0383621	0.982194	0.950459	0.940925	0.390552	0.181088	0.750619	0.298737	0.705632
cg20480368	3	174576768	1237	-0.00844223	-0.00448776	-0.000167963	0.00431061	-0.00238883	-0.00346516	0.00908142	-0.00222388	-0.00109976	-0.0027952	-0.0025289	0.00352788	0.000228338	-0.00315672	0.00065856	-0.00137556	-0.000816425	0.00513464	0.00439984	0.00464097	0.00410483	0.00365605	0.00389405	0.00455301	0.0039478	0.00425072	0.00401532	0.00368208	0.00401069	0.00412179	0.00390797	0.0042274	0.00391717	0.00416861	0.00379602	0.00391567	0.0550151	0.33355	0.967361	0.238383	0.539575	0.446615	0.0214271	0.600851	0.784167	0.447771	0.528341	0.392048	0.953407	0.455227	0.866488	0.741416	0.82971	0.189755
cg04862404	3	174577336	1237	0.00606059	0.00339725	0.00554471	0.00499901	0.00140357	-0.0021561	0.00166541	-0.00329084	-0.00353293	-0.00655946	-7.90262e-05	0.00123544	-0.0016063	-0.00230101	-0.00777085	-0.00563078	-0.00106431	-0.00171128	0.00500982	0.00512018	0.00489082	0.00433417	0.00459786	0.00492116	0.00455027	0.00509625	0.00482924	0.00437456	0.00412034	0.00453977	0.00418079	0.00474348	0.00451909	0.0045074	0.00418997	0.00469557	0.226378	0.50701	0.256922	0.248748	0.760163	0.661293	0.714364	0.518449	0.464431	0.133756	0.984698	0.785517	0.700823	0.627613	0.0855125	0.21158	0.799485	0.715525
cg14903659	3	174580202	1237	0.00314207	0.0012646	0.00303993	0.00373941	0.000708532	-0.00229593	0.00215387	-0.00389479	-0.00403656	-0.00683844	-0.00377347	-4.05588e-05	-0.00191701	0.00135342	-0.00349342	-0.00424359	-0.000210407	-0.00350984	0.00515097	0.00534244	0.00530281	0.00441558	0.00504856	0.00505378	0.00495517	0.00506835	0.00525485	0.00465035	0.0043907	0.00456203	0.00454924	0.00511072	0.00489966	0.0049473	0.00469996	0.00488883	0.541865	0.812883	0.566464	0.397069	0.888389	0.649613	0.663801	0.442217	0.442393	0.14142	0.390106	0.992906	0.673469	0.791148	0.47585	0.391026	0.964292	0.472801
cg21145449	3	174580620	1237	0.00218041	0.00479604	0.00248452	0.00537666	0.000511538	-0.00387641	0.00410713	-0.00478871	-0.0042154	-0.00440546	-0.00649835	1.05298e-05	-0.00595557	0.00217363	-0.00189388	-0.00278125	0.000338335	-0.00177838	0.00515404	0.0055834	0.00515533	0.00512935	0.00504599	0.00496875	0.00469816	0.00529819	0.0052108	0.00455849	0.00460939	0.00474596	0.0046625	0.00494976	0.004374	0.00520308	0.00469105	0.00461842	0.672259	0.39035	0.629854	0.29454	0.919253	0.435299	0.382009	0.366081	0.41853	0.33383	0.158597	0.99823	0.201484	0.660562	0.665026	0.592968	0.942504	0.700192
cg16636878	3	174581008	1237	-0.00575296	-0.00101457	-0.00422003	0.00138157	-0.00558167	-0.00213779	0.00742602	-0.00204938	0.002656	-0.00810291	0.00110828	0.00438492	0.00265881	-0.00439905	-0.000373563	0.000119047	0.00433734	0.000771267	0.00385812	0.00431867	0.00400786	0.00342869	0.00410244	0.00411156	0.00343179	0.00406175	0.00359585	0.00354559	0.00371541	0.00358219	0.00369558	0.00401483	0.00381193	0.00353661	0.00387083	0.00377598	0.135927	0.814265	0.292369	0.686989	0.173648	0.603102	0.0304726	0.613871	0.460133	0.0222925	0.765479	0.220919	0.471859	0.27321	0.921933	0.973147	0.262492	0.838154
cg00315255	3	174675825	1234	0.0022067	0.000110157	0.00315533	0.00445823	6.37801e-05	-0.00348528	0.000696089	0.000905652	0.000726262	-0.00394809	0.000605539	0.00148779	0.000234043	0.00205888	-0.00471345	-0.00380907	0.0029253	0.00112192	0.00428774	0.00443891	0.0044785	0.003677	0.00437465	0.00410383	0.00428056	0.00433853	0.00438296	0.00358755	0.00365736	0.00374818	0.00369209	0.0042865	0.00394542	0.00393235	0.00383064	0.0038505	0.606795	0.980201	0.48109	0.225334	0.988368	0.395728	0.870821	0.834646	0.868392	0.271116	0.868498	0.691415	0.949456	0.631002	0.232218	0.332719	0.445071	0.770769
cg19325051	3	174691490	1237	-0.00177709	0.00435688	0.00538976	0.00356755	-0.00429243	0.00163	0.00125785	-0.00516101	-0.0119104	-0.00924734	-0.00544258	-0.00748376	0.00366886	-0.000613548	-0.00450532	-0.00456304	-0.000611521	-0.00686559	0.00605943	0.00631906	0.00649278	0.00539223	0.00634093	0.00607532	0.00591747	0.00589816	0.00610075	0.00534188	0.00537171	0.00553672	0.00585441	0.00584399	0.00571786	0.00584252	0.00542473	0.00582898	0.769311	0.49052	0.406474	0.508221	0.498444	0.788469	0.831666	0.381563	0.0509052	0.0834337	0.310968	0.176485	0.530867	0.916385	0.430733	0.434799	0.910246	0.238862
cg15294279	3	174842010	1236	4.56305e-05	0.00726189	0.00309546	0.00360701	-0.00173208	-0.000771818	0.00446915	-0.00401216	-0.00725689	-0.0036685	-0.000433999	0.00274438	0.00269783	0.000893204	-0.00162791	-0.00477279	-0.000829406	-0.00634233	0.00430949	0.0045785	0.00458508	0.00383022	0.00424223	0.00424188	0.00405737	0.00464122	0.00444105	0.00401419	0.00371246	0.00407581	0.00397224	0.00433918	0.00437933	0.00410918	0.00396416	0.00416692	0.991552	0.11272	0.499603	0.346334	0.683058	0.85562	0.270685	0.387334	0.102249	0.360778	0.906937	0.500735	0.497029	0.836911	0.710096	0.245441	0.834272	0.127992
cg04784618	3	174988389	1237	0.0023586	0.00170642	-9.1008e-05	0.00206365	0.00122014	0.000928101	0.00329381	-0.00539829	-0.00216675	-0.00680093	-0.00290234	-0.00011011	-0.000969135	-0.000612171	-0.00229891	-0.00295963	-0.00035923	-0.00616577	0.00511208	0.00533247	0.00549472	0.00452834	0.00516731	0.00528224	0.00501515	0.00523353	0.00514084	0.00455538	0.0045088	0.00470031	0.00489721	0.0050823	0.00486892	0.00491827	0.00469582	0.00489767	0.644528	0.748964	0.986785	0.648592	0.813335	0.860528	0.511328	0.302315	0.673407	0.135452	0.519767	0.98131	0.843127	0.904125	0.636812	0.547333	0.939021	0.20806
cg09890077	3	175056652	1237	0.000870726	-0.00266035	0.00162709	0.00129811	0.00188252	-0.00124668	-0.00059756	-0.00130878	-0.00415644	-0.00360602	-0.000458777	0.00266044	0.00231154	-0.00131713	-0.00197687	-0.00127486	0.000161179	-0.000924689	0.00404703	0.00408166	0.00377499	0.00334908	0.00372804	0.00402257	0.0038279	0.00386939	0.00372123	0.00344808	0.00313192	0.00366752	0.00378179	0.00392631	0.0035799	0.00348491	0.00351238	0.00373259	0.829649	0.514542	0.666456	0.698311	0.613585	0.756621	0.875949	0.735183	0.264014	0.295651	0.883539	0.468203	0.541048	0.737277	0.580801	0.714497	0.963399	0.80434
cg14368211	3	175056871	1237	-0.000898648	0.00955466	0.00472755	0.00149039	-0.00377052	-0.00180911	0.00281475	-0.00736041	-0.00316688	0.000317697	0.00237102	0.00116741	0.00157517	-0.00802815	-0.0115424	-0.00374996	0.000747006	-0.00373134	0.00577171	0.00654206	0.00597822	0.00512187	0.00585491	0.00609582	0.00562347	0.00617116	0.00566577	0.00536099	0.00501832	0.00542358	0.00546087	0.00601686	0.00580952	0.00590169	0.0054979	0.00586721	0.87627	0.144154	0.429063	0.771063	0.51958	0.766635	0.616698	0.232982	0.576196	0.952744	0.636589	0.829574	0.773005	0.182114	0.0469431	0.525165	0.891923	0.524799
cg16953031	3	175064540	1237	0.00389207	0.00120949	0.00289205	0.00436516	0.00469559	0.00205527	0.000504326	-0.00349005	-0.00457538	-0.00645012	-0.00490376	-0.000748479	-0.00110299	0.00201744	-0.00260355	-0.00573197	-0.000778058	-0.00543617	0.00482978	0.00510141	0.00508692	0.00449286	0.00500629	0.00485926	0.00469341	0.00510727	0.00495085	0.00455554	0.00441363	0.00450424	0.00445797	0.00483534	0.00456226	0.004708	0.0045296	0.00462435	0.42033	0.812587	0.569677	0.331261	0.348276	0.672325	0.914429	0.494386	0.355403	0.15681	0.266548	0.868022	0.804583	0.676513	0.568222	0.223416	0.863617	0.239773
cg14249533	3	175064553	1237	0.00203111	0.00283807	-0.000317647	0.00545779	0.00199929	0.000481272	0.00512218	-0.00624595	-0.00222243	-0.00789348	-0.00297058	-0.00339263	0.00221991	-0.00188551	-0.00244832	-0.00747725	0.00170009	-0.00393523	0.00580882	0.00596386	0.00598345	0.00494197	0.00568831	0.00564315	0.00550435	0.00580998	0.00561998	0.00514846	0.00501043	0.00522639	0.00530754	0.00557515	0.00518877	0.00536589	0.00524623	0.00532421	0.726594	0.634162	0.957662	0.26943	0.725233	0.932035	0.352077	0.282358	0.69251	0.125233	0.553262	0.516252	0.67576	0.735213	0.637035	0.163475	0.745893	0.459834
cg14531201	3	175104640	1237	0.00241988	-0.00165063	-0.00422572	0.000702084	0.000627072	0.0017714	0.0016872	0.00397596	0.00348881	-0.0064094	-0.00287052	-0.00103928	-0.00117567	0.00439406	-0.00123768	-0.00270813	-0.000490238	-0.0059987	0.00427322	0.00474904	0.00458828	0.00402811	0.00460142	0.00438424	0.00440953	0.0046235	0.00451324	0.00389775	0.00399543	0.0039549	0.00403811	0.00430331	0.00414882	0.00398984	0.00433107	0.00419641	0.571197	0.728163	0.35706	0.861633	0.891602	0.686184	0.701997	0.389819	0.439512	0.100097	0.47248	0.792719	0.770942	0.307212	0.765459	0.497292	0.909879	0.152866
cg05171064	3	175144769	1237	0.00479244	-0.000605489	0.00293212	0.00495052	-0.000431695	-0.000643043	-0.000870113	-0.000236222	-0.00268971	-0.00565436	-0.00183325	-0.00282161	0.000499133	6.40339e-05	-0.00445886	-0.00365809	0.0017225	-0.00311164	0.00463766	0.0046875	0.00446269	0.00387225	0.0044477	0.0044829	0.00415606	0.00455569	0.00450823	0.00391349	0.00387827	0.00414491	0.00412987	0.00429467	0.00405058	0.00415512	0.00411815	0.00427453	0.301429	0.897222	0.511161	0.201087	0.922679	0.88594	0.834167	0.958647	0.550759	0.148503	0.636429	0.496035	0.903803	0.988104	0.270986	0.378652	0.675749	0.466645
cg24063405	3	175202526	1236	0.000832817	-0.00154922	-0.00464003	0.00249035	0.00613598	0.00315959	-0.000615342	-0.0013006	-0.00126786	-0.000385441	0.00182255	0.000942574	-0.00927535	0.00320614	0.00596343	-0.00379011	-0.00253887	-0.00918783	0.00420042	0.00459238	0.004728	0.00395379	0.00430111	0.0042513	0.00395751	0.00462367	0.00442145	0.00384786	0.00385636	0.00402241	0.00400835	0.00423535	0.00424507	0.00400549	0.00405667	0.00409992	0.842834	0.735856	0.326398	0.528783	0.153694	0.457357	0.876437	0.778486	0.774302	0.920209	0.636493	0.814728	0.0206672	0.449053	0.160083	0.344031	0.531412	0.0250274
cg08995613	3	175390218	1237	0.00652538	0.000190661	-0.00183721	0.00173511	0.00143232	0.00242043	0.000206109	-0.0034568	-0.00339586	-0.00581995	-0.000788926	-0.00332114	-0.000326892	0.00428083	-0.00206995	-0.00497399	0.00124599	-0.00391101	0.00616055	0.00672467	0.00651212	0.00538842	0.00635636	0.0058032	0.00614905	0.00647016	0.00633583	0.00555076	0.00553338	0.00551196	0.00569641	0.00627888	0.00587638	0.00594737	0.0056423	0.00591847	0.289499	0.977381	0.777851	0.747447	0.821717	0.676616	0.973261	0.593156	0.591974	0.29441	0.886625	0.546819	0.954238	0.495376	0.724651	0.402966	0.825225	0.508732
cg02245488	3	175449439	1237	-0.00759366	-0.002208	-0.00280571	0.00403887	-0.00127093	-0.00273697	0.0108474	-0.000378549	0.0023363	-0.00783258	-0.00263348	0.00383846	0.00371544	-0.00677244	-0.000486938	-0.000649055	-0.00101173	0.00188322	0.00374909	0.00400703	0.00421231	0.00332172	0.00375563	0.0038514	0.00333134	0.00369114	0.00363324	0.00331618	0.00390295	0.00356525	0.00360663	0.00358484	0.00363552	0.00372759	0.00358565	0.0035334	0.0428194	0.581612	0.505364	0.224024	0.735056	0.477306	0.00112924	0.918315	0.520202	0.0181801	0.49984	0.281645	0.302931	0.0588665	0.893451	0.86177	0.77782	0.59405
cg09969640	3	175484137	1237	0.00393466	0.00137708	0.0017928	0.00081951	0.00447951	6.78548e-05	-0.000277672	-0.00429959	-0.0035152	-0.000972501	-0.00453508	1.98544e-05	-0.000815059	0.00104778	-0.000448173	-0.00246958	-0.000811662	-0.00314951	0.00428179	0.0044962	0.00418201	0.0036096	0.0041004	0.00415386	0.00404359	0.0043979	0.00425629	0.00385143	0.00366592	0.00382923	0.00377736	0.00423899	0.00408013	0.00406002	0.00381805	0.00403059	0.358132	0.759393	0.668147	0.820396	0.274633	0.986967	0.945252	0.32825	0.408869	0.800652	0.216052	0.995863	0.829163	0.804772	0.912534	0.54301	0.83165	0.434567
cg21566071	3	175495361	1235	0.00265079	0.00288315	-0.000452195	0.00336726	0.000441576	0.00233695	0.00291752	-0.00322965	-0.000845423	-0.00755349	-0.00149948	-0.00136737	0.00177648	0.00198885	-0.000495543	-0.00398783	0.000752396	-0.00514106	0.00497106	0.00528619	0.00491504	0.00419832	0.0049163	0.00488194	0.00477219	0.00499413	0.00501854	0.00413521	0.00415156	0.00422847	0.0042799	0.00486854	0.00445729	0.00453517	0.00440961	0.00451701	0.593864	0.58547	0.926696	0.422524	0.928431	0.632157	0.540962	0.517834	0.866221	0.0677559	0.717961	0.746413	0.678086	0.682899	0.911477	0.379232	0.864517	0.255055
cg12024688	3	175569695	1237	0.00682613	0.000935883	0.000796034	0.00714189	0.00305116	-0.00470986	0.00602105	-0.00494411	0.0013166	-0.00575729	0.000754531	0.00607293	-0.00492677	0.00309887	-0.00239874	-0.00358928	-0.000423821	-0.00470068	0.00416957	0.00430493	0.0043984	0.00352728	0.00398349	0.00422121	0.00413783	0.0043362	0.0042303	0.00365568	0.00383237	0.00378058	0.00383725	0.00403348	0.00399136	0.00407912	0.00370609	0.00385405	0.101603	0.827898	0.856381	0.0428921	0.443705	0.264525	0.145635	0.254205	0.755625	0.115282	0.843919	0.108197	0.199165	0.442317	0.547851	0.378905	0.908954	0.222589
cg25026394	3	175675056	1237	-0.00459955	-0.00135304	0.00593355	-6.32488e-05	0.000445746	-0.00628494	0.00351782	0.00648757	-0.00236775	0.00334991	-0.000785117	0.00501311	0.00513031	-0.00548701	-0.0109349	0.00677959	-0.00124093	0.00762547	0.00433607	0.00442137	0.00455119	0.0039496	0.00438003	0.00469528	0.0043459	0.00410454	0.00429863	0.0036751	0.00390382	0.00401001	0.00398832	0.00419338	0.00428187	0.00419661	0.00404381	0.00427472	0.288797	0.759588	0.192324	0.987223	0.918941	0.180712	0.418252	0.113973	0.58176	0.362024	0.840609	0.211245	0.198327	0.190706	0.0106562	0.106204	0.758941	0.0744474
cg01313513	3	175675432	1237	0.00546061	-0.00164531	0.000102356	0.00682969	0.00184848	0.00224979	-0.00362874	-0.00164663	-0.00242569	-0.00457995	-0.00314421	-0.00413828	-0.000138777	0.00269619	0.00274673	-0.00381729	0.000124607	-0.00248559	0.00427823	0.00436073	0.00418409	0.00381272	0.00400464	0.00380563	0.0038703	0.00417756	0.00420072	0.0037252	0.00344465	0.00367343	0.00391135	0.00412621	0.00394922	0.00396913	0.00377398	0.00391522	0.201824	0.705949	0.980483	0.0732464	0.64438	0.554404	0.348458	0.693463	0.563639	0.218903	0.361359	0.259936	0.971696	0.513479	0.486735	0.336177	0.973661	0.525523
cg12358602	3	176352749	1237	-0.000320001	0.0050982	0.00524515	0.00341891	-0.00398844	-0.000886542	0.0041135	-0.00790495	-0.0055825	-0.00394425	-0.00206725	-0.000810966	0.00120826	0.000251131	-0.00627604	-0.00375841	0.000361692	-0.0043577	0.00471667	0.00471369	0.00465362	0.00412743	0.00484831	0.0045368	0.00454101	0.00474271	0.00451318	0.00421489	0.00411911	0.00433446	0.00418847	0.00458664	0.00448577	0.0043781	0.00428207	0.00453764	0.945909	0.279442	0.259695	0.407479	0.410709	0.845071	0.365011	0.0955628	0.216112	0.349381	0.61576	0.851584	0.772985	0.956336	0.161783	0.390641	0.932685	0.336882
cg27347115	3	176353563	1237	-0.0103476	-0.00434709	0.000908404	0.0023481	-0.00279408	-0.00287418	0.0076067	-0.000793144	0.000288202	-0.0046228	-0.00175949	0.00596906	0.00541498	0.00127612	0.000716264	0.000129138	-0.000531467	0.00249406	0.00397646	0.00430094	0.00426996	0.00339487	0.00389785	0.00430211	0.0033982	0.00416237	0.00387947	0.00336244	0.0039744	0.0036363	0.00378119	0.00374923	0.00387617	0.00384303	0.00364215	0.00362836	0.00926214	0.312145	0.831527	0.489151	0.473481	0.504079	0.0251916	0.848877	0.94078	0.169183	0.657979	0.100689	0.15212	0.733579	0.853397	0.973194	0.883984	0.491843
cg17408653	3	176354194	1237	-0.00564859	0.000214923	0.00471728	-0.000993165	-0.00391993	-0.00527742	0.00140369	0.00175844	-0.00377281	0.00121636	0.00175196	0.00738904	0.00183251	-0.00514019	-0.00113523	0.0033726	0.00268782	0.00633728	0.00432822	0.00452003	0.00443778	0.00373687	0.00434061	0.00428182	0.00414441	0.00460987	0.004417	0.00391963	0.00385151	0.00370508	0.00387812	0.00420593	0.00403216	0.00406955	0.00370756	0.00403002	0.191872	0.962076	0.287791	0.790413	0.366482	0.217755	0.734839	0.702869	0.393018	0.756313	0.649198	0.0461194	0.636551	0.221658	0.778293	0.407251	0.468479	0.11583
cg12661254	3	176507830	1237	0.00462554	0.00126133	0.00734367	0.00603045	-0.000307811	-0.0024547	0.00367339	-0.00405071	-0.00711953	-0.00857391	-0.00259795	0.00225108	-0.0007266	0.00413591	-0.00565854	-0.00472533	-0.00181254	-0.0046196	0.00530098	0.00574278	0.00563583	0.00475591	0.00539367	0.00547168	0.00524375	0.00559128	0.00556289	0.00494656	0.00471198	0.00530985	0.0048016	0.00521447	0.00521883	0.00521904	0.00486104	0.00531587	0.382891	0.826153	0.192563	0.204802	0.95449	0.653706	0.483598	0.468778	0.200606	0.0830414	0.581394	0.671606	0.87972	0.427685	0.278252	0.365252	0.709245	0.384836
cg01780983	3	176623180	1237	0.00433323	-0.000981231	0.00112292	0.0039497	0.00463304	1.90845e-07	0.00189983	-0.00309222	-0.00135041	-0.00517323	-0.00401535	-0.00133819	-0.00126991	0.000846356	-0.00154016	-0.00138822	-0.00120541	-0.00344767	0.00389009	0.0042865	0.00418884	0.00348889	0.00392586	0.00395744	0.00376742	0.00419272	0.0038998	0.00357316	0.00355217	0.00366974	0.00354647	0.00402195	0.0037487	0.00399589	0.00368099	0.00374226	0.265315	0.818938	0.788643	0.2576	0.237946	0.999962	0.614066	0.460805	0.729135	0.147673	0.25831	0.715369	0.720286	0.833329	0.681181	0.728283	0.743312	0.356904
cg02255454	3	176635508	1237	0.00310709	-0.000541016	0.000211873	0.00295949	0.00188974	-0.00217428	0.00131618	-0.00166272	-0.00191149	-0.00283443	-0.00352916	-0.00122988	-0.000633507	-5.96338e-05	-0.00248081	-0.00401086	-0.0012832	-0.00480958	0.00390981	0.00431718	0.00419725	0.0036653	0.00391824	0.0039922	0.00372358	0.00407461	0.00412508	0.00362604	0.00343457	0.00373679	0.00361621	0.00408412	0.00368938	0.00375305	0.00354682	0.00387039	0.426793	0.900273	0.959741	0.419416	0.629598	0.586007	0.723735	0.683223	0.643089	0.434398	0.304165	0.742059	0.860934	0.98835	0.501317	0.285208	0.717509	0.213993
cg10133386	3	176657332	1237	0.00148461	0.00430488	0.00245632	0.00185884	0.0009215	-0.000934733	0.00464145	-0.00621256	-0.00332287	-0.00464798	-0.0018106	-0.00316471	0.00048596	0.00104132	-0.000453358	-0.00373416	0.00381107	-0.00379544	0.00547211	0.0057959	0.00568731	0.00503366	0.00547206	0.00523997	0.0054507	0.00553913	0.00561922	0.00489116	0.00473772	0.00486244	0.00495403	0.00546659	0.00513119	0.00537132	0.00497383	0.0052699	0.786156	0.457636	0.665818	0.711918	0.866268	0.858421	0.394474	0.262042	0.554292	0.341969	0.702337	0.515144	0.921858	0.848927	0.929596	0.486927	0.443543	0.471396
cg11709268	3	176669136	1237	0.00303656	0.00239243	0.00281997	0.00354031	0.00190153	-0.00099096	0.00038593	-0.00303325	-0.00507345	-0.0038037	-0.00351217	-0.000292783	0.000555128	0.000917903	-0.00242505	-0.00420145	0.000722833	-0.00403488	0.00429302	0.00443949	0.00428452	0.00370913	0.00417714	0.00414949	0.00404694	0.00435118	0.00417515	0.00382902	0.00368204	0.00389561	0.0039074	0.00417086	0.00417476	0.0041755	0.00398174	0.00417708	0.479365	0.589957	0.510425	0.339839	0.648949	0.811249	0.924026	0.485734	0.224308	0.320522	0.340152	0.94009	0.887024	0.825813	0.561318	0.314312	0.855946	0.334066
cg26139514	3	176671637	1237	-0.00364081	-0.00363939	0.00218018	-0.000408841	-0.00112603	-0.00508763	0.00184259	0.00231511	0.000967761	0.00260547	-0.000833659	0.00307192	-1.62306e-05	-0.00336176	-0.00235913	0.00450254	-0.000291081	0.00800075	0.00404542	0.00433168	0.00419053	0.00360106	0.00393524	0.00394982	0.00388886	0.00418599	0.00423592	0.00372028	0.00352513	0.00365616	0.00375898	0.00414408	0.00380452	0.00399185	0.00378402	0.00379476	0.368128	0.400807	0.60288	0.909608	0.774771	0.197723	0.635634	0.580222	0.819284	0.483714	0.813052	0.400795	0.996555	0.41724	0.5352	0.259348	0.938684	0.0349992
cg09226275	3	176773597	1237	-0.00214992	0.000514918	0.00154704	0.00176254	-0.00456291	-0.00987546	0.00190903	-0.00453637	-0.00262722	-0.00367133	0.0039137	0.00937713	0.00211338	-0.00245454	-0.00262256	0.00197851	-0.0026604	0.00286623	0.00469681	0.00475373	0.00476294	0.00403318	0.00474883	0.00475197	0.00431385	0.00468112	0.00437086	0.00394412	0.00436686	0.00456885	0.00460306	0.0046802	0.004381	0.00418325	0.00437016	0.00460454	0.64714	0.913743	0.745327	0.662105	0.336629	0.0376927	0.658102	0.332506	0.547789	0.351938	0.370131	0.0401305	0.646145	0.599965	0.549426	0.636242	0.54268	0.533627
cg02438950	3	176816524	1236	0.00708644	0.00400924	-0.000386552	0.00333788	0.0021654	-0.00308791	-0.000583631	-0.00424815	-0.00132858	-0.00532543	-0.00304886	0.000756432	-0.00216472	0.00204358	-0.00183057	-0.00385058	-0.00095059	-0.00253055	0.00526007	0.00541894	0.00529511	0.00446067	0.0052989	0.00514728	0.00491318	0.00528668	0.00525144	0.00473349	0.00453379	0.00474203	0.00466563	0.00517606	0.00502199	0.00509152	0.00465634	0.00498755	0.177912	0.459386	0.941805	0.454284	0.682796	0.548565	0.905443	0.421652	0.800273	0.260567	0.50128	0.873262	0.642668	0.69298	0.715476	0.449485	0.838237	0.611893
cg22257680	3	176828875	1237	0.00431648	0.00115071	0.00324786	0.00387806	0.00209425	-0.00226146	0.0022923	-0.00183392	-0.00432744	-0.0051801	-0.00302322	0.00022256	-0.00169896	0.00113992	-0.00357837	-0.00549471	0.00112278	-0.00298526	0.00495887	0.00517411	0.0050955	0.0044632	0.0049177	0.00495634	0.00476838	0.00515276	0.00501693	0.00459102	0.00428352	0.00461481	0.0044536	0.00489406	0.00462292	0.00484865	0.00457628	0.00478567	0.38405	0.824005	0.523865	0.384903	0.67021	0.648191	0.630709	0.721908	0.388375	0.259188	0.480325	0.961535	0.702846	0.815824	0.438901	0.257112	0.806187	0.532764
cg24106585	3	176836128	1237	-0.00203375	-0.000491138	-0.000945255	0.00336655	-0.00265297	-0.00160099	0.0054484	-0.000732182	0.000917571	-0.00624305	-0.000825638	0.00927565	0.00653211	-0.000671811	-0.00266988	0.00212237	0.00201064	-0.000554481	0.00463726	0.00506956	0.00521225	0.00426758	0.00466243	0.00483016	0.00449521	0.00493417	0.00490486	0.00420701	0.00404366	0.00426478	0.00450941	0.00463569	0.00456987	0.00403385	0.00442335	0.00449579	0.660975	0.922822	0.856091	0.430191	0.569349	0.740299	0.225495	0.882035	0.851603	0.137818	0.838212	0.0296343	0.147463	0.884773	0.559062	0.598791	0.649432	0.901843
cg12475934	3	176839009	1236	0.00355485	0.00266848	-0.00290422	0.00405942	0.000991947	-0.000144622	0.00130917	-0.00212155	0.00159008	-0.00548181	-0.000731069	-0.00206448	-0.00101523	0.00118343	-0.00091491	-0.00409437	0.000414917	-0.00417088	0.00444299	0.00453453	0.00435917	0.00379507	0.00438659	0.00426916	0.00417396	0.00447771	0.0043641	0.00401832	0.00390606	0.00390789	0.00391008	0.00426855	0.0041674	0.00416173	0.00392236	0.00422463	0.423651	0.55621	0.505263	0.284774	0.821099	0.972976	0.753786	0.63564	0.715594	0.172503	0.851533	0.597301	0.795138	0.781593	0.82623	0.325206	0.915755	0.323506
cg21862615	3	176839595	1237	-0.00154988	-0.00298259	0.00458732	0.000604377	-0.00184997	-0.00499353	0.00064289	0.000159307	0.000839183	0.00166674	0.00174538	0.00285569	-0.000128361	-0.00425034	-0.00279329	0.00514656	-0.00155186	0.00588855	0.00434173	0.00440234	0.00417319	0.00372488	0.00405522	0.0040889	0.00416703	0.00422233	0.00440322	0.00370033	0.00361332	0.00369244	0.00376607	0.00421528	0.00388923	0.00386332	0.00384835	0.00384238	0.721112	0.498088	0.271665	0.871106	0.64825	0.221995	0.877389	0.969903	0.848851	0.6524	0.629067	0.439292	0.972811	0.313302	0.472627	0.182807	0.686762	0.125393
cg05651762	3	176844015	1237	0.00503273	0.00024997	-0.000790195	-0.000193045	0.00235147	0.00215176	0.00235342	-0.00120277	-0.00160236	-0.00608743	-0.00401412	-0.00456009	-0.00169432	0.00393787	-0.00378913	-0.00417099	-0.00146908	-0.0045408	0.00591503	0.00627996	0.00619978	0.00491494	0.00567024	0.00552254	0.00594784	0.00604056	0.00606535	0.00520302	0.0050037	0.00521199	0.00544957	0.00572259	0.00569701	0.00551441	0.00534598	0.00558279	0.394859	0.968249	0.89858	0.968669	0.678359	0.696808	0.692343	0.842172	0.791639	0.242009	0.42242	0.381616	0.755869	0.491373	0.505981	0.449421	0.78347	0.416014
cg06698432	3	176844821	1237	0.00279366	0.000893288	0.0040579	0.00242408	0.00229202	-0.00464126	-0.00144221	0.0037552	-4.75019e-05	-0.00632422	0.00240318	-0.0014714	0.000567976	0.00383831	-0.00921555	-0.0068094	0.0005911	0.00484732	0.00436646	0.00506823	0.00452904	0.00410083	0.00455234	0.00468971	0.00439102	0.00494994	0.00445478	0.00408034	0.0039745	0.00445622	0.00435191	0.00457116	0.00444848	0.00421401	0.00426501	0.00419376	0.522303	0.860095	0.370267	0.55444	0.614626	0.322336	0.742575	0.448071	0.991492	0.121159	0.545412	0.741256	0.896161	0.401089	0.038301	0.106117	0.889772	0.247746
cg15125963	3	176868150	1237	0.00170427	6.62838e-05	-0.000167764	0.00280005	0.00154656	-0.00114649	-0.000795115	-0.00297221	-0.00114323	-0.00127645	-0.00463383	-0.000614304	0.00129526	0.00463381	0.00338045	-0.0032369	0.00286509	-0.0037664	0.00424189	0.00450201	0.00439309	0.00369548	0.00432328	0.00408617	0.0038323	0.00423822	0.00426334	0.00381139	0.00363499	0.00378566	0.00404753	0.0043453	0.00426066	0.00423608	0.00386221	0.00409419	0.687852	0.988253	0.969538	0.448634	0.720547	0.779035	0.835637	0.483123	0.788582	0.737697	0.202385	0.871092	0.748959	0.286245	0.427539	0.444792	0.458193	0.357605
cg26365152	3	176893572	1237	0.00447443	0.00340596	0.0006044	0.00274758	0.000548752	-0.00110111	0.000415334	-0.0050223	-0.00428313	-0.00417884	-0.00365344	-0.00240316	0.00245654	-0.0013535	-0.00386066	-0.00732785	0.00172763	-0.00345778	0.00491517	0.00508663	0.00485578	0.0040321	0.00487067	0.00469151	0.0044906	0.00492256	0.00483478	0.00418297	0.0041864	0.00431014	0.0044653	0.00489172	0.00458637	0.00448719	0.00431952	0.00443275	0.362648	0.503119	0.900943	0.495602	0.910296	0.814439	0.926309	0.307604	0.375671	0.317789	0.382831	0.577145	0.582223	0.782016	0.399917	0.102456	0.689186	0.43536
cg15438939	3	176897627	1237	0.00328777	0.000532254	0.00332613	0.00335797	0.00181846	-0.00257656	0.000662271	-0.00249712	-0.00526535	-0.00401846	-0.00471444	0.00124707	-0.00170268	-0.000621824	-0.0034296	-0.00395533	0.000975155	-0.00165891	0.00383862	0.00414678	0.00419176	0.00354135	0.00393545	0.00404177	0.00365999	0.00390128	0.00386292	0.00362035	0.00336476	0.00366779	0.00364998	0.00391224	0.0037713	0.00381561	0.00361145	0.00381276	0.391723	0.897869	0.427492	0.343019	0.64403	0.52381	0.856408	0.522122	0.172867	0.267015	0.161178	0.733851	0.640865	0.873714	0.363141	0.299914	0.787147	0.663494
cg26909184	3	177003632	1237	0.000432434	-0.00101028	-0.00301648	0.00195817	0.00100353	0.00346795	0.000229961	-0.00136712	0.00304721	-0.0059349	-0.00028567	-0.00436075	0.00514258	0.00356859	0.00118802	-0.00436646	0.00060562	-0.00759184	0.00606122	0.00646605	0.00653129	0.0054445	0.00640927	0.00612966	0.00604579	0.00631352	0.00631228	0.00555143	0.00550511	0.00559446	0.00562177	0.00618717	0.005893	0.00583197	0.00564814	0.00584717	0.943124	0.87584	0.644188	0.719101	0.87558	0.571553	0.969659	0.828568	0.629278	0.285035	0.958615	0.435699	0.360317	0.564093	0.840231	0.454031	0.914611	0.194157
cg18197575	3	177011483	1237	0.00548421	-0.00556114	0.00181123	-0.00103824	-0.000561325	0.000335643	0.0017195	0.00312383	-0.000348909	0.00025304	0.000502909	-0.00473248	-0.00588582	0.00586629	-0.00090637	0.00613009	-0.00307469	0.00445596	0.0048522	0.00500855	0.0050028	0.00394297	0.00439844	0.00498787	0.00472397	0.00452394	0.0044906	0.0038256	0.00408171	0.00421702	0.00456496	0.00424467	0.0041859	0.00437987	0.0041745	0.00457805	0.25837	0.266858	0.71732	0.792309	0.898451	0.946349	0.715862	0.489874	0.938068	0.947263	0.90194	0.261764	0.197278	0.166961	0.828575	0.161632	0.461402	0.330389
cg00554341	3	177066294	1237	0.00653756	0.00184715	0.000644975	0.00189234	0.00258134	-0.00185571	-0.0002937	-0.00323066	-0.0034361	-0.00493908	-0.00373843	-0.00120741	-0.00359614	0.00097999	-0.00192213	-0.00646092	0.00133418	-0.00357972	0.00517487	0.00535524	0.00526066	0.00445321	0.00502801	0.00498317	0.0049753	0.00538582	0.00521412	0.00466588	0.00447199	0.00459463	0.00466041	0.00511105	0.00490023	0.00503471	0.00463896	0.00482563	0.206471	0.730151	0.902421	0.670882	0.607677	0.709599	0.952927	0.548608	0.509896	0.289803	0.403174	0.792714	0.440331	0.847946	0.694871	0.199395	0.77365	0.4582
cg12806507	3	177069462	1237	-0.00633168	-0.000911282	-0.00124961	-0.00346149	-0.00738213	-0.00966245	0.00507602	0.00072186	0.00421483	-0.00447198	3.73529e-05	0.0141284	0.00540189	0.000599426	0.00433375	-0.00116955	-0.000683745	-0.001813	0.00537741	0.00589456	0.00562106	0.00450263	0.00528193	0.00559476	0.00480501	0.00570213	0.00522641	0.00468277	0.00486998	0.0052534	0.00515255	0.0055919	0.00513821	0.00483831	0.00505018	0.00524983	0.239012	0.877139	0.824074	0.442029	0.162227	0.0841583	0.290785	0.899261	0.419985	0.339585	0.99388	0.0071586	0.294458	0.914634	0.398985	0.808992	0.892303	0.729836
cg22846423	3	177089912	1237	0.00216554	-0.00499408	0.00111103	0.00287318	-0.000610306	0.00265942	0.00140011	-0.00103668	-0.00389413	-0.00416702	-0.00183966	0.00163478	0.00112207	0.0043129	-0.000856249	-0.000730736	-0.00446993	0.00013468	0.00417419	0.00449882	0.00451951	0.00366886	0.00433165	0.00426854	0.003969	0.00424789	0.00418976	0.00365466	0.00389634	0.00414251	0.00401202	0.00404547	0.00406952	0.00407656	0.00412248	0.00410746	0.603904	0.266962	0.805813	0.433554	0.887953	0.533266	0.724268	0.807196	0.352662	0.254206	0.636819	0.693113	0.779725	0.286375	0.833351	0.857739	0.27824	0.973843
cg13534323	3	177095327	1237	-0.000789746	-0.00333275	-0.00077437	0.00163819	-0.00467281	-0.0103874	0.00440298	-0.00218032	-0.00383742	-0.00328894	-0.000741841	0.0102972	-0.00105014	-0.000281247	0.00172992	0.00135655	0.00409062	0.00388157	0.00430477	0.00446836	0.00452829	0.0041571	0.00413511	0.0042402	0.00422173	0.00431097	0.00417856	0.00402987	0.00360344	0.00405891	0.00420246	0.0042557	0.00423828	0.0041794	0.00407545	0.00411592	0.854438	0.455755	0.864218	0.69353	0.258463	0.0142956	0.296979	0.613025	0.35843	0.414419	0.836892	0.0111829	0.802674	0.947308	0.683152	0.7455	0.315512	0.345649
cg07374210	3	177096170	1237	0.00775654	0.00186437	0.00170575	0.00292261	0.00269941	0.000389675	-7.18713e-05	-0.00469841	-0.00441766	-0.007661	-0.00204385	-0.0048252	-0.00420841	0.00500919	-0.00414722	-0.0027412	-0.00227529	-0.00559823	0.00614138	0.00616576	0.00597651	0.00521572	0.00601868	0.00591041	0.00569625	0.00634559	0.00606883	0.00533051	0.00533462	0.0055215	0.00544709	0.00584947	0.00567244	0.00578963	0.00547059	0.00583618	0.206591	0.762366	0.775331	0.575244	0.653788	0.947433	0.989933	0.459045	0.466659	0.150662	0.701624	0.382176	0.43976	0.391804	0.464708	0.63588	0.677473	0.337444
cg26987173	3	177097089	1237	-0.000907898	-0.00410181	0.000576057	0.00330729	0.00310982	-0.0048574	0.00470212	0.00535308	-0.000675222	-0.00182013	-0.00678909	0.0029748	-0.00120263	-0.00214246	-0.00917789	0.00154253	0.00215362	0.0016151	0.00590989	0.00591804	0.0060108	0.00474365	0.00522526	0.00526553	0.00512553	0.00554144	0.00557563	0.00462721	0.0047215	0.0049875	0.00533697	0.00531346	0.00536271	0.00519061	0.00474629	0.00486191	0.877906	0.488245	0.92365	0.485675	0.551743	0.356274	0.358937	0.33404	0.90361	0.694057	0.15046	0.550873	0.821715	0.686792	0.0870024	0.766331	0.65001	0.739742
cg00344343	3	177104119	1237	0.00395035	-0.000765342	0.00274666	0.00239205	0.00253735	-0.0023367	0.00170562	-0.000366179	-0.00184984	-0.00370846	-0.00473808	-0.000704732	0.000996697	0.00296699	-0.00302167	-0.0027337	-0.00104211	-0.00245603	0.00424484	0.00444281	0.00440482	0.00377157	0.00429149	0.00442719	0.00416637	0.00437421	0.00433698	0.00391176	0.00369364	0.00393708	0.00377732	0.0042751	0.00415666	0.00417696	0.00396439	0.00408884	0.352048	0.863229	0.532918	0.52593	0.554352	0.597633	0.682262	0.933284	0.669724	0.343116	0.199574	0.857939	0.791885	0.487672	0.467259	0.512808	0.792653	0.548061
cg26917727	3	177135130	1236	-0.00393612	-0.0039895	0.00177923	0.00181341	-0.00161685	-0.00307327	0.00490009	-0.000778005	-0.000158912	0.00141211	0.00259187	-7.2576e-05	-0.000784222	-0.00405604	-0.00321698	0.00481413	-0.00060533	0.00875498	0.00477239	0.00500615	0.00465916	0.00432092	0.00476076	0.00476331	0.00456435	0.00478758	0.00466893	0.00428698	0.0040869	0.00439953	0.00442292	0.00486754	0.00454008	0.00452138	0.00435958	0.00454885	0.409503	0.425498	0.702552	0.674718	0.734143	0.5188	0.283021	0.870908	0.972848	0.741857	0.525957	0.986838	0.859266	0.404685	0.478589	0.28699	0.889568	0.0542722
cg07621226	3	177149819	1237	0.00548727	0.00526946	0.00247856	0.00259955	0.00123906	0.00398322	-0.000563994	-0.00381875	-0.00345001	-0.00360973	-0.00293397	-0.002705	-0.000640795	-0.000709495	-0.00360163	-0.0045376	0.00257376	-0.00553259	0.00410271	0.00437815	0.00395885	0.00340179	0.00369125	0.00401565	0.00386693	0.00425323	0.00422398	0.00350571	0.00360845	0.0036071	0.00364915	0.00381873	0.00374231	0.00374417	0.00357724	0.00395012	0.181068	0.228752	0.531263	0.444766	0.737117	0.321234	0.884039	0.369267	0.41406	0.303164	0.41617	0.453309	0.860607	0.852607	0.335845	0.225547	0.471844	0.161329
cg11833587	3	177158439	1237	0.00565408	0.00152407	0.000821333	0.00570503	0.00201002	0.000425022	-0.000345494	-0.00204263	-0.000175028	-0.00657561	-4.46304e-05	0.000313605	0.000315749	0.00132187	-0.00201527	-0.0081662	0.000293673	-0.00609158	0.00596799	0.00615582	0.00612688	0.00518311	0.00596754	0.00577536	0.00557798	0.00614062	0.00600635	0.0052577	0.00509681	0.0053361	0.00531029	0.00575654	0.00571147	0.00568859	0.00550097	0.00567143	0.343434	0.804457	0.89336	0.271029	0.736248	0.941335	0.950612	0.739404	0.976753	0.211057	0.993013	0.953135	0.952586	0.81838	0.724204	0.151133	0.957425	0.282786
cg27521071	3	177158751	1237	-0.00442145	-0.00714759	-0.00759108	-0.00187394	-0.00239431	-0.00202889	0.00424505	0.00195658	0.00681864	-0.00537999	-0.00286789	-0.00317414	0.00623056	0.00303191	0.00433414	-0.00288311	0.000742782	0.00121544	0.00476809	0.0052245	0.005138	0.00393285	0.00466396	0.00510026	0.00427071	0.00507802	0.00474274	0.00405647	0.00474579	0.00467901	0.0046661	0.0047939	0.00455625	0.00432501	0.00469087	0.00438839	0.353771	0.171283	0.139558	0.63373	0.607696	0.690777	0.320226	0.700013	0.150519	0.18475	0.545644	0.497531	0.181784	0.527092	0.341477	0.505019	0.874184	0.781804
cg25902053	3	177161355	1237	0.00263453	0.00230418	0.00027305	0.00560729	-0.0010728	-0.00165146	0.00209582	-0.00692431	-0.00695913	-0.00519184	-0.000145766	-0.00169145	0.00234196	0.000919271	-0.000914735	-0.00521104	0.0070754	-0.00189072	0.00543701	0.00570949	0.00573354	0.00480181	0.00548975	0.0056838	0.00545807	0.00565846	0.00549196	0.00490346	0.00483523	0.00494618	0.00514837	0.00552364	0.00536058	0.00514388	0.00506522	0.00530794	0.627992	0.686528	0.962017	0.24291	0.845065	0.771392	0.700989	0.221062	0.205102	0.289685	0.97595	0.732373	0.649186	0.867823	0.864506	0.311034	0.162456	0.721686
cg27363726	3	177165840	1232	0.00142747	0.000190863	0.00251002	0.00460261	0.00389375	8.84274e-05	0.00207804	-0.0025687	-0.00345169	-0.00477092	-0.00441486	-0.00165288	0.00254558	0.00267087	-0.00342311	-0.00544429	0.00300809	-0.00464783	0.00438587	0.00467895	0.0046835	0.00387824	0.00464575	0.00451216	0.00444712	0.00451148	0.00435157	0.00413771	0.00385048	0.00418155	0.00415575	0.00436268	0.00443043	0.00437301	0.00428733	0.00434905	0.744825	0.967462	0.592008	0.235314	0.401956	0.984364	0.640302	0.569106	0.427659	0.248897	0.251557	0.692636	0.540178	0.5404	0.439738	0.21314	0.482914	0.285205
cg12650721	3	177169008	1236	0.00692592	0.00222122	-0.00280499	-0.000375002	0.00242076	0.00288678	-0.00357559	-0.00156957	-0.00100489	-0.00152769	-0.00103017	-0.000644319	0.000252689	0.00366805	0.00138306	-0.0044858	0.00102578	-0.00479265	0.00498935	0.00519612	0.00500162	0.00432574	0.00493393	0.00482419	0.00487068	0.00509092	0.00509085	0.00452519	0.00424719	0.00437741	0.00434057	0.00495196	0.00475659	0.00473049	0.00449976	0.00477628	0.165094	0.669032	0.574923	0.930917	0.623684	0.549575	0.462885	0.757848	0.843522	0.735667	0.808352	0.882981	0.953577	0.458859	0.77123	0.34299	0.819674	0.315654
cg12455066	3	177199287	1237	0.00662226	0.00276637	-0.00804109	0.00187585	-0.00182236	0.0030522	-0.00277198	0.000766646	3.78108e-05	-0.00362183	-0.00278445	-0.0051886	-0.0013284	0.00165801	0.000208377	0.000878007	0.00204958	-0.00344422	0.0056072	0.00584122	0.00541139	0.00487773	0.0054598	0.00553163	0.0051451	0.0057032	0.00541768	0.00486959	0.00482893	0.00501369	0.00504294	0.00548875	0.0051209	0.00524869	0.00511108	0.0052551	0.237591	0.635789	0.13729	0.700553	0.738547	0.581105	0.590052	0.893068	0.994431	0.457018	0.564196	0.300722	0.792229	0.762596	0.967542	0.867149	0.688415	0.512208
cg13971556	3	177201705	1237	-0.00723355	-0.000812195	-0.0010496	0.00402166	-0.00270791	-0.00497336	0.00793772	-0.00235672	0.000207361	-0.00992239	-0.00590168	0.00374989	0.0039104	-0.00258392	-0.000906503	-0.00282428	0.000581799	0.0046736	0.00369372	0.00410706	0.00417066	0.00335154	0.00373825	0.00395844	0.00313572	0.00382368	0.00362055	0.00321151	0.00352425	0.00363658	0.00371312	0.00366945	0.0036269	0.00356391	0.00340978	0.00360077	0.0501902	0.843236	0.801301	0.230161	0.468832	0.208973	0.0113611	0.537664	0.954328	0.00200405	0.0940138	0.302466	0.29228	0.481326	0.802635	0.428089	0.864517	0.194306
cg22115148	3	177216338	1237	0.000411686	0.0101218	0.000532966	-0.000477248	-0.00423267	-0.0138152	-0.00340584	-0.00616769	-0.00834436	-0.00448946	-0.00470376	0.00980249	-0.00599944	-0.00135852	-0.0053835	-0.00619847	-0.00169978	0.00515713	0.00538246	0.00576185	0.00517675	0.00450098	0.00481533	0.00508153	0.0052848	0.00544142	0.00508983	0.00436313	0.00473548	0.00490141	0.00495646	0.00503168	0.00507366	0.00461087	0.00473006	0.00489072	0.939032	0.0789701	0.918	0.915557	0.379402	0.00655378	0.519277	0.257017	0.101126	0.303501	0.320563	0.0455077	0.226114	0.787165	0.288658	0.178846	0.719329	0.291667
cg18479241	3	177221418	1237	0.00623854	0.00112384	-0.00698563	0.000703707	-0.000553161	0.000714197	-0.00207848	-0.00670155	0.000414959	-0.00439063	-0.00301626	-0.00161788	-0.00188188	0.00559486	0.00323446	-0.000648615	0.000792241	-0.00493089	0.00472468	0.00494294	0.00495042	0.00407059	0.0047305	0.00457597	0.00449543	0.00495182	0.00467892	0.00437058	0.00414016	0.00426681	0.00427025	0.00469948	0.0045849	0.00472374	0.00425166	0.004563	0.186697	0.820141	0.15821	0.862749	0.906912	0.875974	0.643828	0.175944	0.929331	0.315095	0.466285	0.704556	0.659433	0.233839	0.480524	0.890786	0.85218	0.279864
cg23700127	3	177239226	1237	-0.00545271	0.0040857	0.0107653	0.00256455	-0.0041012	-0.0115827	0.0095939	5.98815e-05	-0.00747951	0.00074045	0.00382657	0.0069046	0.00571368	-0.00920178	-0.00612258	0.000763913	0.0107375	0.0154264	0.00666532	0.00687086	0.00666865	0.005731	0.00623396	0.00628944	0.00606441	0.00642949	0.00642372	0.00556817	0.00568066	0.00612472	0.0063961	0.00646157	0.00643084	0.00597863	0.00611043	0.00593122	0.413316	0.552083	0.106461	0.654523	0.510614	0.0655328	0.113649	0.992569	0.244279	0.89421	0.500557	0.259602	0.371692	0.154424	0.341064	0.898328	0.0788754	0.00929863
cg00692666	3	177239776	1237	0.00498476	0.00162733	-0.000631841	0.00323969	-0.00164123	-0.00266063	0.00234741	-0.00159833	-0.000478752	-0.00150547	-0.00206162	-0.00134844	-0.000618408	0.00134535	-0.00179101	-0.000387627	0.00443652	-0.00398392	0.00575436	0.00576988	0.00565354	0.00469709	0.00568041	0.00569641	0.00488078	0.00542379	0.00538001	0.00436653	0.00503646	0.00519121	0.00562458	0.00519424	0.00536497	0.0053542	0.00543639	0.00544787	0.386349	0.777914	0.911014	0.490369	0.772637	0.640449	0.630552	0.768232	0.929092	0.730263	0.68229	0.795053	0.912451	0.79563	0.738504	0.942286	0.414456	0.464607
cg09247235	3	177239931	1237	0.00537439	0.00272265	0.00495686	0.00438454	0.0027799	-0.00264004	0.00133677	-0.00554737	-0.00327106	-0.00346669	-0.00306136	-0.000163137	-0.00206221	0.00320001	-0.00320583	-0.00418564	0.00143454	-0.00196341	0.00504735	0.00535126	0.00512241	0.00443282	0.00518673	0.00516107	0.00495229	0.00539966	0.0053212	0.00473999	0.00457922	0.00454092	0.0043817	0.00486067	0.00465315	0.00493448	0.0046355	0.00486982	0.286969	0.610902	0.333204	0.32261	0.591983	0.60898	0.787215	0.304253	0.538738	0.464553	0.503794	0.971341	0.637896	0.510315	0.490849	0.396302	0.756965	0.686817
cg10589053	3	177244503	1237	-0.00986724	0.00352518	0.00110865	0.00509683	-0.00401771	-0.00838251	0.00854831	-0.00661445	0.00287528	-0.00353032	0.000125446	0.00805119	0.00332531	-0.00109339	0.00242518	-0.00116493	0.000952058	-0.00224498	0.00385403	0.00422735	0.00393296	0.00333108	0.00380628	0.00407215	0.00356361	0.00373581	0.00385403	0.00312902	0.00352671	0.00363843	0.00348282	0.00374015	0.00365028	0.00353873	0.00348239	0.00369569	0.0104599	0.404338	0.77803	0.125996	0.291175	0.0395426	0.0164498	0.0766348	0.45564	0.259214	0.971625	0.0269101	0.339691	0.770028	0.506446	0.742008	0.784552	0.543547
cg07745671	3	177272848	1235	-0.00101397	-0.00132929	0.00587008	0.00182928	-0.00538964	-0.00461642	-0.00181061	0.00436208	0.00160779	0.000480862	0.00379479	0.00356904	0.00100139	-0.00680501	-0.00727285	0.00475068	-0.000551946	0.00861048	0.00419076	0.00453831	0.00417107	0.0036156	0.004125	0.0041273	0.00418312	0.00422136	0.00431805	0.00360758	0.0038285	0.00365242	0.00366868	0.00437124	0.00401242	0.0040779	0.00384728	0.00375496	0.808815	0.769595	0.159329	0.612897	0.191356	0.263349	0.665134	0.301448	0.709639	0.893962	0.321591	0.328484	0.784886	0.119525	0.0698962	0.244026	0.885924	0.0218428
cg17412989	3	177310640	1237	-0.00124475	0.0018961	0.00774671	0.00393203	0.000816938	-0.00376834	0.00202634	-0.00202371	-0.006576	-0.00334767	-0.00145355	4.38875e-05	0.00348688	-0.00527548	-0.00610953	-0.00619257	-0.00113261	-0.00140294	0.00382397	0.0042621	0.00429516	0.00371348	0.00383806	0.00405251	0.00375808	0.00409253	0.0039547	0.00345938	0.00339835	0.00358341	0.00352941	0.00379486	0.00410746	0.0036993	0.00365118	0.00374479	0.744793	0.65641	0.0712956	0.289666	0.831442	0.352434	0.589752	0.620961	0.0963462	0.333191	0.668854	0.990228	0.323178	0.164479	0.136903	0.094133	0.756405	0.70793
cg04365699	3	177320997	1237	0.0029073	0.00297788	-0.00061174	0.00576084	0.00108557	0.00277943	0.00411577	-0.00311888	-0.00166615	-0.00901636	-0.00247334	-0.00228119	-0.00163381	0.0022911	-0.00145708	-0.0069198	0.000475924	-0.00498043	0.00602214	0.0060328	0.00596541	0.00511055	0.00587256	0.00570344	0.00584425	0.00590192	0.00620535	0.00517542	0.00505049	0.00514445	0.00515037	0.00562119	0.00547381	0.00558213	0.00525021	0.00547856	0.62926	0.621578	0.918322	0.259639	0.853343	0.626028	0.481282	0.597186	0.788313	0.0814823	0.62433	0.657456	0.751075	0.68358	0.790092	0.21511	0.927772	0.36331
cg24618481	3	177325028	1237	0.00411617	0.00183826	0.00337639	0.00146924	0.00310545	-0.00188923	-0.00044122	-0.00437258	-0.00404746	-0.00355252	-0.00408325	-6.05684e-06	-0.000564245	0.000940008	-0.0050179	-0.00516643	0.000838637	-0.00238807	0.00469577	0.00494266	0.00502795	0.00425282	0.00464477	0.00458333	0.00459113	0.0047689	0.00478405	0.0042032	0.00407423	0.00421434	0.00424959	0.00464703	0.00443225	0.0045863	0.00432406	0.00447083	0.38072	0.709954	0.501886	0.729738	0.503756	0.680196	0.923439	0.359198	0.397534	0.398002	0.31624	0.998853	0.89437	0.839697	0.257577	0.259957	0.846218	0.593241
cg09728333	3	177329038	1237	0.00518608	0.004409	0.00301759	0.00341166	0.00144012	-0.000875646	0.000107411	-0.00411668	-0.0053688	-0.00673298	-0.00403284	-0.00125026	-0.00193858	0.000477274	-0.00340359	-0.00390709	0.00117635	-0.0037119	0.0060216	0.00624828	0.00610839	0.00515191	0.0060395	0.00585968	0.00569542	0.0062066	0.00597786	0.00529739	0.00520402	0.0054008	0.00534841	0.00588036	0.00560913	0.00573311	0.00547315	0.005741	0.389102	0.480416	0.621301	0.507835	0.811532	0.88121	0.984953	0.507155	0.369125	0.203729	0.438371	0.81693	0.717009	0.935311	0.543987	0.495558	0.829821	0.517916
cg21516718	3	177337480	1237	0.0028937	0.00252045	0.00280728	0.00431727	0.00120566	-0.00199803	0.00293935	-0.00217863	-0.00395811	-0.00594945	-0.00166205	-0.00036157	-0.00144696	-0.000817534	-0.00394832	-0.00391885	0.00104505	-0.0033667	0.00445659	0.00466428	0.00462066	0.00408544	0.00447185	0.00460352	0.0043465	0.00461019	0.00456029	0.00410661	0.00397172	0.00416605	0.00409584	0.00439808	0.00430792	0.00446128	0.00418494	0.00434589	0.516139	0.58894	0.543486	0.290628	0.78746	0.664273	0.498878	0.636521	0.385421	0.147408	0.675603	0.930839	0.723881	0.852535	0.359391	0.379719	0.802806	0.438526
cg23046990	3	177340437	1237	0.00450747	0.00106069	0.00487791	0.00419796	-2.06915e-05	-0.00131335	0.00263207	-0.00330508	-0.00583278	-0.0081429	-0.00259446	-0.00153331	-0.0020746	0.00423741	-0.00106378	-0.00508616	0.00396125	-0.0034012	0.00673719	0.00695336	0.00667104	0.0058029	0.00674194	0.00653598	0.00631058	0.00686986	0.00651794	0.00602917	0.00579978	0.00597766	0.00601256	0.00667743	0.00624803	0.00642467	0.00608506	0.00642232	0.503468	0.878758	0.464653	0.469419	0.997551	0.840745	0.676614	0.630446	0.370851	0.176829	0.654631	0.79756	0.73006	0.525698	0.864808	0.428559	0.51506	0.596396
cg01627172	3	177434634	1235	-0.00216665	-0.000852213	-0.000805617	-0.00218591	-0.00203564	-0.00320124	0.000464847	0.00150634	0.00344589	0.00294508	0.00307762	0.00226423	-0.00317947	-0.00337597	0.00163863	0.0049577	-0.000781009	0.00639866	0.00416662	0.00435318	0.00422542	0.00361885	0.00422545	0.00405755	0.00408567	0.00429545	0.00426542	0.00373053	0.00370625	0.00373636	0.00370421	0.00418572	0.00407511	0.0040571	0.00372793	0.00393131	0.603063	0.844792	0.848792	0.545821	0.629979	0.430136	0.909416	0.725826	0.419168	0.429846	0.40632	0.544515	0.390705	0.419929	0.687605	0.221714	0.834056	0.103607
cg17111849	3	177454293	1237	0.000280605	-0.00337549	-0.00224149	-0.00867309	-0.00260012	-0.00667572	-8.30827e-05	0.000765468	0.00362238	-0.000452404	0.00928492	0.00350695	-0.00333312	0.00160968	-0.00632128	0.00402902	-0.0043398	-0.000725407	0.00536629	0.00535978	0.0051237	0.00465051	0.00504951	0.00478327	0.00463151	0.00511254	0.00471527	0.00434774	0.00434292	0.0043813	0.00466646	0.0047193	0.00466171	0.00434483	0.00432456	0.00457088	0.958297	0.528838	0.661768	0.0621847	0.606605	0.162823	0.985688	0.880983	0.442354	0.917126	0.0325212	0.423459	0.47506	0.733041	0.175099	0.353764	0.315607	0.873904
cg17610889	3	177464075	1236	0.00429855	0.00287107	-0.000321052	0.00198041	0.0024158	-0.00229863	0.00105023	-0.0027459	-0.00143074	-0.0051905	-0.00354999	-0.000395515	-0.000835449	-0.000405977	-0.00373731	-0.00284654	0.00069091	-0.00244074	0.00500266	0.0050349	0.00522747	0.0044438	0.00508031	0.00478569	0.00478322	0.00508485	0.00495584	0.00436783	0.00438951	0.00443819	0.00467698	0.00478417	0.00474112	0.00483749	0.0046499	0.0048007	0.390201	0.568519	0.951028	0.655845	0.634415	0.631005	0.82621	0.589186	0.772813	0.234696	0.418662	0.928989	0.858228	0.932374	0.430535	0.556242	0.88188	0.611163
cg08546061	3	177464427	1237	-0.00344153	0.00687432	0.00734645	0.00194808	-0.00476237	-0.0102033	0.00178286	-0.00575064	-0.00310593	-0.00276567	0.00251039	0.00994807	-0.00159557	-0.00716827	-0.00293947	0.00337828	-0.00152444	0.00329398	0.00484373	0.00480625	0.00485573	0.0041675	0.00441675	0.00482566	0.0044082	0.00455096	0.00446354	0.00402582	0.00401737	0.00457733	0.00487247	0.00486473	0.00437094	0.00461904	0.00443332	0.00435092	0.477386	0.152634	0.130294	0.640182	0.280921	0.0344822	0.685888	0.20637	0.486526	0.492093	0.532047	0.0297552	0.743314	0.140612	0.501263	0.464546	0.730951	0.449003
cg07698793	3	177471540	1237	0.00183619	0.000849851	0.00165527	0.00101275	-0.000513831	0.000853592	-0.000815196	-0.000230794	-0.000717733	-0.00212951	0.000707753	-0.000215195	0.000107423	0.00359566	-0.00251181	-0.00331545	0.000981463	-0.00538544	0.00388545	0.00419907	0.00417947	0.00361568	0.00389071	0.00390968	0.00368986	0.00418015	0.00382847	0.00361346	0.00337563	0.00359393	0.00367176	0.00398056	0.00385878	0.00393157	0.00367455	0.00395671	0.636511	0.839612	0.692069	0.779402	0.894932	0.827174	0.825148	0.95597	0.85129	0.555641	0.833929	0.952253	0.97666	0.366365	0.51509	0.399066	0.789394	0.173485
cg11827976	3	177494197	1237	0.00773761	-0.00120824	-0.000189206	0.00495765	0.00723073	0.00137417	0.000194628	-0.00365136	-0.00422454	-0.0071172	-0.00609733	-0.000979998	-0.00474655	0.00596119	-0.000664441	-0.00781915	-0.0014394	-0.00562159	0.00617907	0.00638205	0.00637941	0.00519611	0.00610732	0.00594837	0.00594011	0.00618329	0.00619808	0.00534325	0.0054044	0.00560345	0.005654	0.00597232	0.00572898	0.0057286	0.00560948	0.00580794	0.210486	0.849844	0.976339	0.340029	0.236435	0.817302	0.973862	0.554842	0.4955	0.182861	0.259228	0.861165	0.401187	0.318213	0.907669	0.172274	0.797487	0.333087
cg15440524	3	177534482	1237	0.00192755	0.00177156	0.00349788	0.0028271	0.00370721	-0.00172896	0.00246168	-0.00315659	-0.0055529	-0.0057713	-0.00556387	0.000130797	-2.2439e-05	0.000745591	-0.00320028	-0.00471601	-0.00243581	-0.00362583	0.00522011	0.00557036	0.00544897	0.00472071	0.00545575	0.00513994	0.00507675	0.00537591	0.0052228	0.00471001	0.00463259	0.00480216	0.00475602	0.00538545	0.00501548	0.00524157	0.00490854	0.00500874	0.711938	0.75046	0.520916	0.549259	0.496818	0.736586	0.627752	0.557087	0.28769	0.220453	0.22974	0.978271	0.996236	0.889888	0.523421	0.368262	0.619725	0.469127
cg00282178	3	177534604	1237	0.00620855	-0.000305943	0.00406499	0.0061364	0.00345886	-0.00183161	0.000848716	-0.00324804	-0.00125174	-0.00444721	-0.000209844	-0.00364732	-0.00408897	0.000803278	-0.0049829	-0.00297394	-0.000425975	0.000538509	0.00451643	0.00464696	0.00472517	0.00402388	0.0045391	0.00446076	0.00436837	0.00446349	0.00455932	0.00397266	0.00375779	0.00420951	0.00395191	0.00441857	0.00438702	0.00413692	0.00411654	0.0044073	0.169238	0.947508	0.389632	0.12726	0.446051	0.681363	0.845952	0.466804	0.783666	0.262946	0.955467	0.386245	0.300817	0.855743	0.256028	0.472216	0.917583	0.902752
cg20092942	3	177538695	1236	0.00424205	0.0040393	-0.0032409	0.000871114	0.00196446	0.00212198	-0.00172115	-0.00108712	0.000458081	-0.00470156	-0.0023437	-0.00110096	-0.00114939	0.00292174	0.0011028	-0.00488202	0.00010036	-0.00568803	0.00516779	0.00535023	0.00521716	0.0043727	0.00500123	0.004723	0.00489716	0.00528613	0.00510864	0.00448901	0.00437241	0.00444266	0.00449721	0.00506341	0.00481473	0.00480927	0.00456721	0.00468232	0.411724	0.450262	0.534467	0.842094	0.694471	0.653225	0.725244	0.83706	0.928551	0.294939	0.591945	0.804277	0.798277	0.56392	0.818832	0.310046	0.982469	0.224446
cg25587431	3	177542099	1237	-0.00714682	-0.0043728	-0.00281202	0.00182839	-0.00225177	-0.00664485	0.00804086	-0.00200373	0.00160793	-0.0057634	-0.00268978	0.0057818	0.00164505	-0.000985993	-0.00205147	0.00153122	-0.00241085	0.00438942	0.00412943	0.00444258	0.00441841	0.00351078	0.0038771	0.00447719	0.00355093	0.00397974	0.00396426	0.00352626	0.00364783	0.00394226	0.00395785	0.00400601	0.00401328	0.00381237	0.00374377	0.00397636	0.0835046	0.324972	0.524495	0.602512	0.561383	0.137768	0.023547	0.614625	0.685031	0.10217	0.4609	0.14248	0.677671	0.805583	0.609232	0.687945	0.5196	0.269645
cg14983463	3	177545386	1237	0.00467014	-0.0014755	-0.00354319	0.00162032	0.000294604	6.34316e-06	0.000963097	-0.00208594	-0.000784834	-0.0044877	-0.00498518	-0.0012437	0.000824316	0.00205329	-0.00168757	-0.00412001	0.000345005	-0.00372091	0.00476869	0.00496008	0.00510433	0.00414762	0.00454275	0.00485192	0.00451566	0.00479317	0.00491742	0.00428079	0.00390943	0.00427875	0.00447143	0.00442181	0.00433882	0.00436439	0.00433161	0.00453725	0.327415	0.766104	0.487586	0.696047	0.948292	0.998957	0.831109	0.663424	0.873194	0.294484	0.20225	0.771304	0.853738	0.642393	0.697316	0.345167	0.936517	0.41217
cg08046836	3	177548306	1237	0.00541812	-0.0027014	-0.00146592	0.00192519	0.000540102	0.00165041	4.40898e-05	-0.00157807	-0.000512758	-0.00529821	0.00113493	0.00300596	-0.0014454	0.00176808	-0.000754941	-0.00577097	-0.00226158	-0.00274813	0.00455928	0.00490073	0.00464476	0.00394974	0.00440803	0.0045446	0.00457304	0.00480703	0.00483063	0.00381475	0.00395579	0.00408709	0.00405736	0.0043476	0.00405237	0.00417564	0.00393729	0.0041551	0.234687	0.58148	0.752301	0.625959	0.902482	0.716486	0.992308	0.742697	0.915466	0.164871	0.774186	0.462049	0.721659	0.684244	0.852212	0.166954	0.565697	0.508365
cg16520887	3	177623356	1237	-0.00357715	-0.00199728	-0.00859408	0.00347165	-0.00498718	-0.00459676	0.00730767	0.00246693	0.00829259	-0.00225979	0.000406973	-0.00380031	-0.00272936	0.00487337	0.00279197	0.000220292	0.00469586	0.00781473	0.00438602	0.00496546	0.00464148	0.00411189	0.00456871	0.00452066	0.00412352	0.00437337	0.00418113	0.00393861	0.00394815	0.00417512	0.0044578	0.00459001	0.00461972	0.00478527	0.00425057	0.00417821	0.41474	0.687512	0.0640857	0.398504	0.27501	0.309233	0.0763625	0.5727	0.0473298	0.566134	0.9179	0.362702	0.540361	0.288356	0.545606	0.963282	0.269264	0.0614351
cg07859923	3	177646254	1237	0.00262959	0.00492759	0.00377306	0.00168244	-0.000628302	-0.00438559	0.00110295	-0.00437163	-0.00377029	-0.005306	-0.00149661	0.00156723	-0.000324997	-0.00134604	-0.00303226	-0.00169045	0.000585204	-0.00338501	0.00409726	0.00439784	0.004197	0.00362086	0.00400298	0.00421805	0.00388692	0.0041664	0.00409606	0.00380802	0.00361496	0.00385874	0.00366052	0.00422492	0.00403255	0.00409163	0.00379923	0.00414018	0.521009	0.262519	0.368658	0.642181	0.875278	0.29847	0.776594	0.29406	0.357328	0.163507	0.678871	0.684632	0.929253	0.750034	0.452084	0.679498	0.877584	0.413586
cg26073082	3	177647237	1237	0.00632902	0.00340188	-0.00244634	0.00716895	0.00508544	0.001238	-0.000646016	-0.00615278	-0.000738291	-0.00643274	-0.00383284	-0.00241868	0.000709041	-0.00128589	-0.0026656	-0.00798247	-0.00186623	-0.00573774	0.00638948	0.00656344	0.00662758	0.00552405	0.00652078	0.00608463	0.00599747	0.00658588	0.00616708	0.00547174	0.00548042	0.00573451	0.00576426	0.0062408	0.00606942	0.00607686	0.00580858	0.00597161	0.321911	0.604244	0.712042	0.194366	0.43546	0.838773	0.914222	0.350181	0.904709	0.239743	0.484321	0.673189	0.902102	0.836755	0.660528	0.188986	0.747991	0.336634
cg18475748	3	177721775	1237	0.00197101	0.00116485	0.000877511	-0.00228097	-0.00242162	0.0018071	-0.000231485	-0.00518446	0.00173	0.000277571	-0.000874677	-0.00157532	-0.00190303	0.000179615	-0.00248694	0.00543716	0.00231678	0.00487871	0.00369138	0.0040664	0.00392275	0.00343078	0.00406492	0.00393831	0.00354818	0.00367021	0.00368501	0.00341564	0.00353341	0.00342785	0.00345418	0.00377475	0.00391188	0.00383519	0.00364024	0.00375005	0.593377	0.774528	0.822993	0.506144	0.551352	0.646341	0.947983	0.157779	0.638735	0.935232	0.804487	0.645828	0.581678	0.962048	0.524946	0.156278	0.524493	0.193268
cg01438868	3	177802381	1237	0.0100982	-0.0237549	-0.0148453	-0.00694694	-0.00582869	0.00612482	-0.0134672	0.0221077	0.0168574	0.0111428	0.00281573	-0.00680157	-0.00733322	0.0191121	0.0106812	0.000739425	0.00449173	0.00879354	0.00723917	0.00800251	0.00768871	0.00651893	0.00752129	0.00794701	0.00667213	0.00747918	0.00710779	0.00633089	0.00670488	0.00688713	0.00688482	0.0078266	0.00693978	0.0065332	0.00717128	0.00706026	0.163033	0.00299322	0.0535091	0.286579	0.438364	0.440881	0.0435475	0.00311762	0.0177075	0.0783967	0.67452	0.32336	0.286818	0.0146086	0.123774	0.909888	0.531085	0.212948
cg27056295	3	177815534	1237	0.00504	0.000569666	-0.0023962	0.00141722	0.00296356	0.00197563	-0.00406178	0.000428456	-0.000127798	-0.0031128	-0.00191416	-0.00219382	-0.00142787	0.00449374	0.00246444	-0.00400266	-0.000604765	-0.00566191	0.00424666	0.00429785	0.00408154	0.00355763	0.00391019	0.00403155	0.00398576	0.00420167	0.00410996	0.003616	0.00352442	0.00367669	0.00373639	0.00399019	0.00381013	0.00392127	0.00359352	0.00385059	0.2353	0.894552	0.557149	0.690365	0.448506	0.624105	0.308168	0.918778	0.975194	0.389326	0.587052	0.550719	0.702348	0.260082	0.517753	0.30737	0.866352	0.141453
cg20176098	3	177877649	1237	-0.00301661	0.00254898	-0.00795535	0.00486114	-0.00211483	0.00468771	0.00499316	-0.00490147	0.00273729	-0.00645732	-0.000413626	-0.00294884	0.000539072	0.00270652	2.87219e-05	-0.00454231	0.00319951	-0.00698558	0.00522473	0.00556633	0.00534272	0.00450029	0.00535068	0.00517883	0.00499388	0.00516996	0.005375	0.00467759	0.00495499	0.00464199	0.00498713	0.00524086	0.00504113	0.00498148	0.00461799	0.00506882	0.563689	0.647004	0.136485	0.28006	0.692662	0.365376	0.31738	0.343095	0.610567	0.167438	0.933473	0.525264	0.913922	0.605557	0.995454	0.361853	0.488413	0.168158
cg09279236	3	177892840	1237	-0.000515665	0.0038034	0.0004208	0.00488334	-0.00397553	-0.00295606	0.0039641	-0.0041853	-0.00621194	-0.00721984	-0.00142107	0.00291881	0.000553141	0.00215374	0.000343999	-0.00628864	0.000309668	-0.00397287	0.00472427	0.00485228	0.00496314	0.00408703	0.00468523	0.00476981	0.00457886	0.00473418	0.00459849	0.00398812	0.00423026	0.00430682	0.00439408	0.00467997	0.00467688	0.00470091	0.00479954	0.00478703	0.913082	0.433136	0.932432	0.23215	0.396146	0.535427	0.386632	0.376664	0.176738	0.0702435	0.736925	0.497951	0.899824	0.64537	0.941366	0.180978	0.948556	0.406581
cg15443633	3	177899676	1237	-0.000627853	0.000822691	0.000995069	0.00317212	0.00101068	-0.00409506	0.00347807	-0.00504253	-0.00409803	-0.00583693	-0.00430951	4.61483e-05	0.00234749	-0.000289922	-0.00242435	-0.00324573	0.00261963	-0.00201383	0.00466552	0.00499042	0.0049809	0.00416779	0.00469043	0.00471122	0.00445164	0.00480445	0.00483718	0.00415892	0.00410319	0.00429446	0.00428397	0.00477539	0.00446702	0.00467006	0.00434099	0.00454051	0.892949	0.869059	0.841655	0.446595	0.829396	0.38473	0.434626	0.293922	0.396887	0.160476	0.293588	0.991426	0.583711	0.951589	0.587321	0.48705	0.5462	0.657387
cg00463491	3	177914725	1237	0.00392902	0.00146765	0.0046999	0.00243444	0.00232015	0.000143067	-0.000250602	-0.00144498	-0.00506238	-0.00452499	-0.00379096	-0.001662	0.000590221	0.0020586	-0.00234651	-0.00414122	-0.000772517	-0.00548678	0.00429157	0.00430679	0.00437727	0.00370864	0.00397577	0.00403912	0.00400686	0.00439728	0.00425172	0.00376648	0.00358972	0.0037529	0.00386213	0.00409184	0.00402176	0.00418361	0.00388316	0.0039866	0.359918	0.733273	0.282954	0.511552	0.559509	0.971744	0.95013	0.742453	0.233784	0.229602	0.290941	0.657869	0.878538	0.614895	0.559588	0.322239	0.842309	0.168727
cg24088876	3	177954559	1236	-0.00473292	0.000116076	0.00681024	0.000343482	-0.00176583	-0.00611204	0.00571654	-0.000330235	-0.00379078	0.00147797	0.00183384	0.00415006	0.000692757	-0.00626663	-0.00412367	0.00505965	0.000659477	0.00679086	0.0045039	0.00475945	0.00478702	0.00401047	0.00450557	0.00460969	0.00443507	0.00452438	0.00469237	0.00394477	0.00382587	0.00399741	0.00416749	0.00450514	0.00425833	0.00430412	0.00415938	0.00425016	0.293327	0.980543	0.154839	0.931748	0.695116	0.184869	0.197419	0.941814	0.41917	0.707909	0.631706	0.299184	0.867977	0.164227	0.332857	0.23978	0.874022	0.110089
cg19199969	3	177973331	1237	0.00768475	0.000826554	0.00110316	0.00397619	0.00519748	0.00171261	0.000703199	-0.00465146	-0.00453118	-0.00620559	-0.00461478	-0.00361051	-0.000388033	0.00418755	-0.00524421	-0.0090925	-0.000800429	-0.00513872	0.00649987	0.00676056	0.00674632	0.005709	0.00653938	0.00628936	0.00627436	0.00653755	0.0066001	0.00577076	0.00567841	0.0058773	0.0058519	0.00642107	0.0062265	0.00633924	0.0061349	0.0062328	0.23709	0.902692	0.870108	0.486129	0.426731	0.78539	0.910764	0.476775	0.492378	0.282218	0.416396	0.539007	0.947132	0.5143	0.399653	0.151481	0.896193	0.409676
cg26202489	3	178002155	1237	-0.00369317	-0.00235902	0.00349271	-0.000992893	0.000662082	-0.00220661	0.000599456	0.00238682	0.0012315	0.00263667	0.000166102	0.00219687	-0.000227157	-0.00335475	-0.00273145	0.00566712	-0.00136628	0.00548203	0.00400746	0.0041675	0.00402251	0.00342005	0.00391715	0.00397668	0.00385839	0.00404481	0.00392538	0.00353639	0.00353251	0.00352313	0.00356513	0.00395455	0.00367354	0.00380621	0.00355202	0.00377609	0.356751	0.571359	0.385235	0.771575	0.86578	0.578972	0.876534	0.555128	0.753729	0.455919	0.962496	0.532919	0.949196	0.396257	0.457151	0.13651	0.700497	0.146565
cg06124667	3	178110731	1237	0.00306722	0.001897	0.0002958	0.000939282	-0.00112515	8.89703e-05	3.18736e-05	-0.00355461	-0.00417423	-0.00373068	-0.00434502	-0.00210326	-0.000673573	0.00144457	-0.000308262	-0.00357352	0.00405036	-0.00278527	0.00417317	0.00463979	0.00436665	0.00379791	0.00417098	0.00422111	0.00411598	0.00434533	0.00418813	0.00363914	0.0036589	0.00394352	0.00399327	0.00420498	0.00397088	0.00396171	0.00387933	0.00401759	0.462348	0.682646	0.945992	0.804664	0.787347	0.983184	0.993821	0.413341	0.318919	0.30529	0.235023	0.593794	0.866051	0.731193	0.938122	0.36705	0.296445	0.48814
cg06825518	3	178137001	1237	-0.00689237	-0.004026	-0.00259375	0.00283556	-0.0060282	-0.00657228	0.00647349	-0.00385789	0.00122402	-0.00788606	0.00190632	0.00465258	0.00322244	-0.00368073	0.000150144	-0.00134102	-0.000590947	0.00537666	0.00388307	0.00407602	0.00389159	0.00324241	0.00360271	0.00405909	0.00325329	0.00379061	0.00353635	0.00313597	0.00371388	0.0037116	0.00358746	0.00356963	0.00366573	0.00357933	0.0034987	0.00371664	0.0759016	0.323286	0.50509	0.381834	0.0942801	0.105415	0.0466097	0.308797	0.729247	0.0119131	0.607744	0.210015	0.369051	0.302483	0.967329	0.707917	0.865872	0.147997
cg07126303	3	178137046	1237	0.00572354	0.000523314	0.00123575	0.000862143	0.00452406	0.000675834	0.000814587	-0.00253192	-0.00240276	-0.00349599	-0.00448417	-0.00152125	-0.00124208	0.00210011	-0.000957634	-0.00401954	0.000424342	-0.00432758	0.00530678	0.00545849	0.00533737	0.0045729	0.00512694	0.00518693	0.0050177	0.0054297	0.0052996	0.00466898	0.00455414	0.00472432	0.00467949	0.00520592	0.00496519	0.00506246	0.00474605	0.00493644	0.280796	0.923623	0.816904	0.850459	0.377555	0.896333	0.871036	0.640994	0.650272	0.453996	0.324803	0.747449	0.790677	0.686648	0.847061	0.427201	0.928756	0.380672
cg01038364	3	178148300	1236	-0.00528473	4.03129e-05	-0.00207038	0.000741825	-0.00488683	-0.00802811	-0.00104903	0.00184707	0.00294667	0.000123267	0.00439332	0.00771803	-0.000804733	0.00146932	0.0050184	-0.000168777	0.000348999	0.00299517	0.00413421	0.0044058	0.00432744	0.00376358	0.00409638	0.00412338	0.00384468	0.00406925	0.00422795	0.00376215	0.00369331	0.00390545	0.00383987	0.00416042	0.00375687	0.0038816	0.00404459	0.00378193	0.201147	0.992699	0.632344	0.843745	0.232884	0.0515381	0.784967	0.649894	0.485834	0.973862	0.23423	0.0481298	0.834001	0.723963	0.181617	0.965318	0.931237	0.428378
cg17858351	3	178250450	1237	0.00412927	0.00105583	0.00699743	0.00259293	-0.0024346	-0.00667902	-0.00180388	-6.29622e-05	-0.0038363	0.00448535	0.00246279	0.00111047	0.000222526	0.00351524	-0.00915836	0.00634276	-0.00389294	0.0139467	0.00504654	0.00541904	0.00568595	0.00483902	0.0050189	0.00545923	0.00484561	0.00517585	0.0051151	0.00458688	0.00489173	0.00491369	0.00484535	0.0048631	0.00513992	0.00501003	0.0047813	0.00515346	0.413221	0.84552	0.218453	0.592072	0.627615	0.221165	0.709691	0.990294	0.453258	0.328141	0.614642	0.821205	0.963369	0.469778	0.0747801	0.205508	0.41553	0.0068043
cg01313538	3	178276460	1231	0.00375822	-0.00413795	0.00176671	0.00369207	0.00657872	-0.00101785	0.00157982	-0.000680925	-0.00283706	-0.00782116	-0.0024086	-0.00182216	-0.00137211	0.00437793	-0.00201422	-0.0027629	-0.00194765	-0.00185292	0.00438972	0.00446938	0.00438708	0.00365804	0.00451638	0.00401561	0.00431106	0.00433225	0.00445527	0.00379114	0.00376223	0.00376273	0.00370008	0.00419101	0.00404899	0.00416982	0.0041666	0.00417713	0.39192	0.354528	0.687164	0.31283	0.145217	0.799903	0.714024	0.875106	0.524264	0.0391114	0.522039	0.628197	0.710763	0.296207	0.618864	0.507589	0.640183	0.657342
cg10445545	3	178276627	1237	-0.00276012	-0.00427996	0.00342034	-0.000672672	-0.000381145	-0.00591895	0.00250684	0.000881178	-0.000407415	9.69774e-05	0.000973676	0.00259283	-0.000572207	-0.00518307	-0.00233564	0.00619696	0.000463216	0.00823556	0.00428712	0.00459711	0.00432549	0.00391085	0.00423388	0.00428039	0.00403579	0.00432303	0.00426646	0.00384787	0.00364	0.00386993	0.00395983	0.00445184	0.00416016	0.00416824	0.00394277	0.00397672	0.519694	0.351848	0.429096	0.863436	0.928269	0.166725	0.5345	0.838483	0.923924	0.979893	0.78909	0.502862	0.885103	0.244321	0.574504	0.137091	0.906476	0.0383642
cg23735602	3	178276672	1237	0.00758563	-0.000307395	0.00202989	0.0029928	0.00312208	-0.00272941	0.00517633	-0.000780932	-7.65308e-05	-0.00474553	-0.00088687	0.00053306	-0.00433633	0.00127425	-0.00402198	-0.00326723	-0.00220652	-0.00403706	0.005348	0.0054638	0.00540078	0.0045175	0.00526638	0.00523767	0.00518605	0.00538237	0.00544041	0.00467773	0.00437317	0.00476653	0.00462347	0.00523888	0.00486157	0.00494791	0.00475089	0.00494351	0.156072	0.955135	0.707028	0.507657	0.553294	0.60229	0.318218	0.884639	0.988776	0.310346	0.839293	0.910955	0.348298	0.807828	0.408067	0.509045	0.642331	0.414136
cg05663971	3	178276683	1237	0.00501919	0.00114992	0.0043882	0.00516122	0.00223485	-0.00129143	0.00139324	-0.00222047	-0.0039657	-0.00505764	-0.00383587	-0.00064451	-0.00114086	0.00225688	-0.0030364	-0.00507949	-0.000901913	-0.00390525	0.00449475	0.00476012	0.00465497	0.00411264	0.00457015	0.00454336	0.00439373	0.00460671	0.00455415	0.00413671	0.00398342	0.0041949	0.00411069	0.00441522	0.0043246	0.00445213	0.00425902	0.00434624	0.264132	0.809111	0.345839	0.209491	0.624834	0.776222	0.75117	0.6298	0.383869	0.221472	0.335567	0.877892	0.781369	0.60924	0.482603	0.253907	0.83229	0.3689
cg05652719	3	178423712	1237	0.0031769	0.00314904	0.0059615	0.00475009	0.0038028	0.000439956	0.000438455	-0.00217367	-0.00320455	-0.00906374	-0.00475135	-0.0023868	0.00230766	-0.00108562	-0.0042686	-0.00562689	0.0017784	-0.00402069	0.00477799	0.00481945	0.00485349	0.00412824	0.00459494	0.00455425	0.00451409	0.00472951	0.00480228	0.00407864	0.00419668	0.00424892	0.00400896	0.00455177	0.00438326	0.00449138	0.00418232	0.00425008	0.506113	0.513497	0.219338	0.249883	0.407893	0.923042	0.922623	0.645805	0.504581	0.0262666	0.257564	0.574291	0.564868	0.81149	0.330135	0.210271	0.670677	0.344134
cg25465483	3	178432932	1237	-0.0102698	-0.0043889	-0.00638837	-0.00143704	-0.00355439	-0.0040634	0.0107841	-0.00324819	0.000610345	-0.00624377	-0.000886027	0.00664048	0.00665318	-0.000231894	0.00545173	0.00155118	-0.00211562	0.00171181	0.00440348	0.00500254	0.0049298	0.00419231	0.00459554	0.00502902	0.00410411	0.00465057	0.00440562	0.00399953	0.00479155	0.00436661	0.0040335	0.00447065	0.00447062	0.00442216	0.00417484	0.00408614	0.0196901	0.380306	0.195021	0.731764	0.43926	0.419096	0.00859797	0.484896	0.889815	0.118493	0.853296	0.128324	0.0990494	0.958632	0.222671	0.725759	0.612327	0.675266
cg21326516	3	178496136	1233	0.00223175	0.00267605	-0.00285187	-0.000324068	-0.00302471	-0.00102828	-0.000676239	-0.00217115	0.000508165	-0.00256365	0.000149997	2.42993e-05	0.00146357	5.48162e-05	-0.0018143	-0.00246776	0.0030819	-0.00215979	0.00370284	0.00376952	0.00380283	0.00319459	0.00379716	0.00363179	0.00373112	0.00366578	0.00363518	0.00331607	0.00310734	0.00336036	0.00350857	0.00356598	0.00381551	0.00357963	0.00359425	0.00361302	0.5467	0.477755	0.453295	0.919199	0.4257	0.777075	0.856177	0.553666	0.888825	0.439463	0.961499	0.99423	0.676575	0.987735	0.634425	0.490579	0.391195	0.549986
cg03291996	3	178524908	1237	0.000866337	0.00358548	-0.00607043	-0.00214811	-0.00105614	-0.000659759	-0.00221772	-0.00403403	0.00105097	-0.00112263	-4.09325e-05	0.00375026	0.000636983	0.00227949	0.00132184	0.00300337	0.000430381	-0.00574531	0.00383409	0.00428679	0.00410038	0.00341674	0.00394578	0.00408267	0.00374459	0.00419277	0.00385822	0.00339306	0.00361898	0.00369609	0.00357305	0.00398366	0.00387303	0.00377458	0.00360627	0.00391112	0.821235	0.402929	0.138752	0.529545	0.788959	0.871621	0.553685	0.335978	0.785315	0.740751	0.990976	0.31027	0.858507	0.567179	0.732882	0.426216	0.905004	0.141842
cg15975895	3	178668607	1237	0.00365331	0.00280294	0.00411419	0.00443648	0.00453689	-0.000212474	0.00151422	-0.00286077	-0.00564685	-0.00597818	-0.00338122	0.00167536	-0.00194249	0.000212967	-0.00366925	-0.00229458	-0.00126926	-0.00399497	0.00424118	0.00456976	0.00447144	0.00379716	0.00424727	0.00416702	0.00403325	0.00436051	0.00440849	0.00381935	0.00375257	0.00399144	0.00390642	0.00416295	0.00409858	0.00413656	0.00397425	0.00411986	0.389023	0.539633	0.357518	0.242658	0.285435	0.959334	0.707337	0.511784	0.200228	0.117528	0.367568	0.674677	0.619008	0.9592	0.370654	0.579095	0.749445	0.332203
cg15295322	3	178689645	1237	0.0014769	0.000833131	0.00220177	-4.76134e-05	-0.00304303	-0.0020252	0.00182006	-8.67418e-05	-0.0021508	-0.0020718	-0.00210274	-0.000182025	0.0017833	-0.00215984	-0.0009679	-0.000296132	0.00287264	-0.00301251	0.0042001	0.00433237	0.00429581	0.0033982	0.00399049	0.00415426	0.00396954	0.004342	0.00432127	0.00357413	0.00358015	0.00370377	0.00385344	0.00422456	0.00397255	0.00384258	0.00367155	0.00373962	0.725113	0.847504	0.608273	0.988821	0.445719	0.625904	0.646589	0.984061	0.618679	0.562141	0.55698	0.960803	0.64352	0.609171	0.807504	0.938571	0.433976	0.420492
cg19408207	3	178755197	1237	0.00163711	0.00270736	-0.000436089	0.00377842	0.00425221	-0.00285569	0.00212455	-0.00309502	-0.00345521	-0.00380468	-0.00315206	0.00164046	-0.000780782	0.00280051	-0.000352014	-0.00337915	-0.00314076	-0.00482898	0.00514354	0.00541684	0.00542147	0.00449778	0.00505055	0.004871	0.00490896	0.00523079	0.00501394	0.00451793	0.00442158	0.00458786	0.00477586	0.00492996	0.0049632	0.00488326	0.00470369	0.0049472	0.750269	0.617213	0.935889	0.400873	0.399827	0.557699	0.665167	0.554056	0.490748	0.399716	0.47592	0.720669	0.870136	0.569995	0.943458	0.488946	0.50431	0.329013
cg08582441	3	178815437	1237	0.0021156	0.0047121	-0.00077569	-0.000134127	-0.00461429	-0.00180093	-0.00161455	-0.00388188	0.00166221	0.00152757	0.00344299	0.000468601	0.00125172	-0.00278236	-0.00311668	0.00197086	0.000961265	-0.0014369	0.00407265	0.00425895	0.00393536	0.00345308	0.00386157	0.00392589	0.00360811	0.00406297	0.00397992	0.00365213	0.0034711	0.00383799	0.00375178	0.00379815	0.003791	0.00363454	0.00363174	0.00394528	0.603436	0.268554	0.843743	0.969016	0.232116	0.646427	0.65453	0.33936	0.676204	0.675751	0.321246	0.902824	0.738656	0.463828	0.411005	0.587639	0.791252	0.715704
cg12254614	3	178831804	1236	-0.012226	-0.00615604	0.00450634	0.00243186	-0.0159808	-0.000952022	0.00552066	0.00653926	-0.00139614	-0.00496175	0.00361824	0.00319503	0.00387469	0.000947435	-0.00205219	-0.00828325	0.0112933	-0.00408983	0.00519423	0.00563488	0.00529345	0.00449823	0.00524135	0.00492715	0.00510951	0.00521636	0.00478421	0.00501702	0.00433164	0.00495362	0.00547501	0.00543838	0.00579455	0.00463884	0.00478585	0.00529153	0.0185841	0.274619	0.3946	0.588766	0.00229617	0.846787	0.279934	0.209985	0.770422	0.322671	0.403547	0.518934	0.479129	0.861698	0.72322	0.0741593	0.0182884	0.439581
cg19944119	3	178887345	1233	0.00448447	0.000860358	-0.00703269	0.00232657	0.000230041	0.00399989	0.000603221	-0.00305047	-0.000512305	-0.00531281	0.00108678	-0.0012141	0.0016445	0.00216625	0.00176441	-0.00499479	0.001339	-0.00218698	0.00433348	0.00461561	0.00467284	0.00368846	0.00447585	0.00417233	0.00466683	0.00444246	0.00451184	0.00408468	0.0038444	0.0038489	0.00403588	0.00420118	0.00435522	0.00414738	0.00421031	0.00419438	0.300743	0.85213	0.13232	0.52819	0.95901	0.337724	0.897154	0.492296	0.909597	0.193372	0.777412	0.752428	0.683663	0.606114	0.685386	0.228465	0.750463	0.602084
cg27614445	3	179041226	1237	0.00713383	0.00133242	0.00245204	0.00298918	0.00866466	0.00259699	0.000376802	-0.00244596	-0.00272353	-0.00543539	-0.00676076	-0.000368399	-0.0029563	0.00385623	-0.00186424	-0.0028126	-0.00437653	-0.00465031	0.0058133	0.00618792	0.00587785	0.00516436	0.0058019	0.00559167	0.00566492	0.0059002	0.00573355	0.00541027	0.00522775	0.00524447	0.00521776	0.00576971	0.00561255	0.00576255	0.00527022	0.00568919	0.219764	0.829513	0.676556	0.562718	0.135328	0.642334	0.946968	0.678467	0.634775	0.315068	0.195926	0.943998	0.570997	0.503905	0.739771	0.625491	0.406297	0.413703
cg21601090	3	179046130	1237	0.00316913	0.00190374	0.00600838	-0.000230617	-0.006542	-0.0104853	-0.00424781	0.00212054	0.00159136	0.00236546	0.00793773	0.00528932	-0.00257326	-0.000433295	-0.00915868	0.0049761	-0.000542663	0.00927565	0.00447127	0.00449687	0.00472778	0.00392218	0.0041661	0.00424307	0.00418469	0.00455171	0.00456633	0.00412423	0.00419221	0.00407772	0.00427107	0.00420248	0.00426484	0.00395135	0.00400286	0.00415757	0.478464	0.672041	0.203777	0.953113	0.116347	0.0134673	0.310066	0.641303	0.727466	0.566271	0.0582983	0.194588	0.546851	0.91788	0.0317546	0.207907	0.892162	0.0256792
cg11629018	3	179114909	1237	0.00462907	0.00230771	-0.00373031	0.000107773	-0.000280685	0.00148463	-0.000126952	-0.00135221	0.00210789	-0.00171865	-0.000688912	-0.00144623	-0.00221166	0.00198448	0.000217751	-0.000558604	-0.000621413	-0.00349742	0.00432623	0.00425945	0.00415044	0.0036036	0.00413619	0.0040137	0.00413412	0.00434595	0.00425657	0.00359226	0.0036156	0.00357507	0.00374074	0.00409196	0.00384494	0.00389072	0.0037619	0.00400399	0.284619	0.587966	0.368773	0.976141	0.945897	0.711464	0.975502	0.755691	0.620452	0.632342	0.848887	0.685821	0.554363	0.627698	0.954837	0.885837	0.868798	0.382399
cg16399567	3	179128489	1236	0.00259399	0.00557038	-0.00170176	0.00179672	-0.000974051	-0.00103013	-0.00259576	-0.00390111	-0.00143045	-0.00184424	0.000325218	0.000168322	0.00136563	0.00106593	-0.000139046	-0.00641352	0.00119222	-0.00431042	0.00435839	0.00441135	0.00441414	0.00381065	0.0042869	0.00417901	0.00406583	0.0043045	0.00425873	0.00371565	0.00373262	0.00382013	0.00399588	0.0042359	0.00403789	0.00410952	0.00388368	0.00404866	0.551729	0.206684	0.699849	0.637283	0.820256	0.805295	0.523192	0.364785	0.736957	0.619652	0.930569	0.964855	0.732532	0.801317	0.97253	0.118607	0.758857	0.287033
cg11196697	3	179150029	1237	-0.00307661	0.00102464	0.00171707	-0.000514964	-0.00264505	-0.00122305	-0.00282668	0.00051756	-0.000393949	0.0041578	0.00468688	0.00144355	8.34177e-05	-0.00485019	0.000632553	0.00515795	0.000202895	0.0034298	0.00482421	0.00505032	0.00489792	0.00411051	0.0047558	0.00465914	0.00471056	0.00486012	0.00488472	0.00425189	0.00422245	0.00415726	0.00431577	0.00475524	0.00447626	0.00453919	0.00435021	0.00448059	0.52364	0.839224	0.72591	0.900302	0.578092	0.792931	0.548457	0.915193	0.935721	0.328139	0.267003	0.728413	0.984579	0.307744	0.887623	0.255825	0.9628	0.443986
cg01750654	3	179170617	1237	0.0065825	-0.00109154	-0.00291955	0.00136459	9.34212e-05	0.00294991	-0.00164441	-0.00294932	-0.000422656	-0.00393664	-0.00309265	-0.00321369	-0.00260431	0.00485205	-7.23532e-05	-0.00426179	0.00145312	-0.00424243	0.00568243	0.00584089	0.00572004	0.00483838	0.00561918	0.00542718	0.00543825	0.00578665	0.00572462	0.00497419	0.00482102	0.00515474	0.00491339	0.00569425	0.00536736	0.00526853	0.00506778	0.00531249	0.246702	0.851756	0.609766	0.777917	0.986735	0.586755	0.762363	0.610277	0.941145	0.428703	0.521203	0.532993	0.596082	0.39416	0.989245	0.418565	0.774314	0.424536
cg20511155	3	179191513	1237	0.00619532	0.00116466	-0.00489719	-0.00147101	0.00112038	0.00397379	-0.0016106	-0.00156351	-7.65943e-05	-0.00390532	-0.00142863	-0.00507233	-0.000645165	0.0018495	0.00146843	0.000901195	0.00100138	-0.0069103	0.00533379	0.00560499	0.00575645	0.00461831	0.00555851	0.00513027	0.00516085	0.0056573	0.00533307	0.0049503	0.00482253	0.00502724	0.00515631	0.00530697	0.0054136	0.00527149	0.00494059	0.00511194	0.24543	0.835393	0.394919	0.750093	0.84026	0.43859	0.754979	0.782264	0.988541	0.430167	0.767047	0.312989	0.900427	0.727462	0.7862	0.864258	0.839382	0.176441
cg09249159	3	179225342	1235	-0.00228189	-0.000329653	0.0034022	-0.00123592	-0.000792073	-0.0045189	0.0016301	-0.000453823	-0.00100113	0.0032976	0.00218588	0.00310007	-0.00033674	-0.00558333	-0.00149647	0.00498943	0.000154309	0.0071191	0.00432002	0.00458992	0.00420873	0.00360424	0.0041705	0.00411855	0.00425633	0.00442366	0.00444217	0.00377214	0.0036423	0.00371657	0.00377008	0.00435753	0.00400537	0.00405709	0.00375462	0.00388846	0.597351	0.942744	0.418879	0.731669	0.84937	0.272551	0.701733	0.918288	0.821693	0.38201	0.548414	0.404214	0.928828	0.200086	0.708691	0.21877	0.967217	0.0671267
cg02500075	3	179263203	1236	0.000316524	0.00917926	0.00292698	-0.0031355	-0.00154952	0.00228664	-0.00148	-0.00180451	-0.00337359	-0.00423686	-0.00439431	-0.00645085	0.000587755	-0.00959253	0.00151687	0.00616288	0.00234962	-0.00321256	0.00698426	0.00723795	0.00690666	0.0058373	0.00661466	0.00645964	0.00651116	0.00703335	0.00609753	0.00600261	0.00566982	0.00585773	0.00610197	0.00620373	0.00653529	0.00640137	0.0061282	0.00649484	0.963853	0.204722	0.671718	0.591165	0.814787	0.723347	0.820189	0.797515	0.580078	0.48029	0.438319	0.270785	0.923265	0.122044	0.816456	0.335676	0.701415	0.620859
cg20379719	3	179291593	1234	-0.00621538	0.000511398	-0.00534624	-0.000510124	-0.000898929	-0.00148255	0.00497569	-0.00426232	0.00422488	-0.00482522	-0.00118274	0.00431106	0.00217956	0.0021078	0.00595024	-0.00204903	-0.00174501	0.00105298	0.00382778	0.00451764	0.00466316	0.00347554	0.00415452	0.00410057	0.00365858	0.00400503	0.00427115	0.00348788	0.00415821	0.00383757	0.00391886	0.00432374	0.00393844	0.00359783	0.00373624	0.00369286	0.104428	0.909872	0.251595	0.883309	0.828696	0.717691	0.173827	0.28722	0.322581	0.166534	0.776077	0.261275	0.578093	0.625908	0.130837	0.569005	0.640464	0.775536
cg04791552	3	179309059	1237	0.000720152	-0.0026583	0.00171966	0.00697294	0.00121412	-0.00705325	0.0031574	-0.00262866	-0.00477975	-0.00722648	-0.00490434	0.00446187	-0.00201341	0.0048993	-0.00339731	-0.0039595	0.000666231	-0.000488377	0.00529473	0.00528629	0.00555406	0.00465116	0.0054472	0.00545057	0.0051762	0.00530196	0.00534054	0.00456095	0.00480601	0.00495469	0.00501838	0.00506365	0.00507681	0.00502161	0.00499931	0.00517937	0.891811	0.615058	0.756848	0.133826	0.823622	0.195652	0.541872	0.620043	0.370791	0.113097	0.307511	0.367836	0.688268	0.333273	0.503379	0.430409	0.893984	0.924877
cg05726764	3	179399579	1236	-0.000848362	0.00028552	-8.42538e-05	-0.00204128	-0.000218599	0.00296961	-0.00056296	0.0014548	0.00230854	0.00514836	0.00378455	-0.0013071	-0.00323449	-0.0030107	0.00210525	0.00589907	-0.00122931	0.00388234	0.00500164	0.00502392	0.0049266	0.00419869	0.00482794	0.00472349	0.00492266	0.00506539	0.00504866	0.00442822	0.0041908	0.00418634	0.00423699	0.00485907	0.00461914	0.00472266	0.00435321	0.00454097	0.865312	0.954679	0.986355	0.626846	0.963886	0.529552	0.908952	0.773957	0.647486	0.244981	0.366493	0.754867	0.445229	0.535518	0.648558	0.211629	0.777644	0.392574
cg07494335	3	179447014	1234	0.0011924	0.0003904	-0.00248004	0.00198814	-0.000845251	-0.00266597	0.000925491	-0.00260795	-0.000637644	-0.00522869	-0.000836603	0.000776808	0.000405622	0.000912417	3.85481e-05	-0.00293479	-0.00108028	-0.00174279	0.00403287	0.00454769	0.00464861	0.00366521	0.00419895	0.00412667	0.00407116	0.00429728	0.00414057	0.00368618	0.00369768	0.00380785	0.0038865	0.00437125	0.00422827	0.00410459	0.00391802	0.00391529	0.767481	0.931589	0.593687	0.587518	0.840463	0.518257	0.820168	0.543927	0.87761	0.156057	0.821006	0.838352	0.916878	0.834658	0.992726	0.474608	0.782762	0.656229
cg10220401	3	179457719	1225	0.000473093	0.00323853	0.00557454	0.0084677	-0.00165156	0.00137151	0.0060258	-0.00497563	-0.00482802	-0.00881696	0.00316502	-0.00231879	0.0035432	-0.00137007	-0.00335269	-0.00822492	0.00350307	-0.00529939	0.00452485	0.00508578	0.00474998	0.00405446	0.00483857	0.00452128	0.00473061	0.00511635	0.00470332	0.00419586	0.00431638	0.00412633	0.00444449	0.00459476	0.00471814	0.00462825	0.00453824	0.00449897	0.916729	0.524267	0.240559	0.0367537	0.732853	0.761626	0.202738	0.330804	0.30465	0.0356105	0.4634	0.574151	0.425328	0.765565	0.477335	0.0755501	0.440174	0.238832
cg10737404	3	179487755	1237	0.00120457	-0.000123205	0.0043047	0.000449317	0.00218971	-0.00182458	-0.00205816	-0.00147656	-0.00261605	0.00313983	0.00419505	0.00204001	-0.00370461	-0.00311476	-0.00219547	0.00334074	0.000530213	0.00440353	0.00435526	0.00448272	0.00432358	0.00380388	0.00414181	0.00468103	0.00433035	0.00434317	0.00432379	0.00363157	0.00390688	0.00392021	0.0040361	0.00429214	0.00428085	0.0041119	0.00382491	0.00409746	0.782103	0.978073	0.319429	0.905972	0.597025	0.696698	0.634582	0.733877	0.545156	0.387262	0.28293	0.602797	0.358688	0.468029	0.608049	0.416531	0.88975	0.282511
cg23535170	3	179489892	1237	-0.000962217	0.00189476	0.0111884	0.000856329	-0.00232966	-0.00181303	-0.00298394	0.00180415	-0.00194341	0.00192315	0.00161317	0.002254	-0.00181411	-0.00194984	-0.00288475	0.00328189	-0.000562454	0.000964643	0.00398419	0.00433162	0.00425674	0.00353218	0.00408659	0.00402375	0.0037681	0.00388572	0.00390333	0.00342329	0.0034841	0.00357077	0.00370498	0.00382806	0.00379278	0.00348558	0.00359161	0.00353495	0.809161	0.661803	0.00857893	0.808442	0.568627	0.652292	0.428422	0.642431	0.618565	0.574263	0.643359	0.527885	0.624389	0.610503	0.446903	0.346416	0.875558	0.78494
cg04641754	3	179527365	1236	0.00580572	0.00123707	0.00339278	0.00336478	0.00416673	0.000462424	0.000710126	-0.00243472	-0.00361886	-0.00672763	-0.00629881	-0.00106711	-0.00035231	0.000670761	-0.00472748	-0.0031824	-0.00243055	-0.00682814	0.00499353	0.0052707	0.00509265	0.0043772	0.00508572	0.00481599	0.00480833	0.00532128	0.0052352	0.00464189	0.00440817	0.00459449	0.00476429	0.00511438	0.0047691	0.00479722	0.00463923	0.00490068	0.244972	0.814436	0.505275	0.442069	0.412615	0.923506	0.88259	0.64728	0.489405	0.147246	0.153034	0.816338	0.941052	0.895655	0.321551	0.507085	0.600339	0.163527
cg01737837	3	179547458	1237	0.00588173	-0.00132288	0.00259274	0.00374906	0.000958083	0.000213221	6.79059e-05	-0.00218722	-0.00890002	-0.00681134	-0.0060158	-0.00155268	-0.000873935	0.00636448	-0.000236269	-0.00563085	0.000984077	-0.00750477	0.00539038	0.00571161	0.00562727	0.00480332	0.00558144	0.00556685	0.00520775	0.0054174	0.00557045	0.00492828	0.00503538	0.00509342	0.00514678	0.00540276	0.00543282	0.00540771	0.00509326	0.00527336	0.275205	0.816839	0.644982	0.435088	0.863709	0.969447	0.989596	0.686405	0.110105	0.166944	0.232202	0.760488	0.865166	0.238794	0.965312	0.297754	0.846793	0.154693
cg14828546	3	179558873	1236	0.00171475	-0.00581772	0.0080803	-0.00189733	0.00915336	0.00845954	-0.000605675	0.00740379	-0.00752755	-0.000710019	-0.00510913	2.37491e-05	-0.00202152	-0.00573318	-0.0123104	-0.00228058	-0.00378735	0.00364127	0.00498629	0.0052038	0.0049813	0.00427013	0.00491196	0.00488983	0.00454899	0.00471862	0.00483831	0.00401955	0.0042053	0.00466724	0.00472908	0.00473195	0.00519218	0.00469344	0.0047832	0.00446562	0.730927	0.263578	0.104776	0.656808	0.0623941	0.0836251	0.894079	0.116635	0.119751	0.85979	0.224394	0.99594	0.669041	0.22567	0.0177425	0.627033	0.428476	0.414843
cg13085820	3	179591772	1237	-0.0111368	-0.00518985	-0.00301103	0.00437503	-0.0052763	-0.00650779	0.0104906	7.34533e-05	0.00239416	-0.00953407	0.000486463	0.00483537	0.0062292	-0.000361207	0.00249279	-0.00539618	-0.00307545	0.00533167	0.00428503	0.00476201	0.00435101	0.00369139	0.00432318	0.00465795	0.00387387	0.00441703	0.00402063	0.00380307	0.00438103	0.00404699	0.00420053	0.00404632	0.00423513	0.00411704	0.00408663	0.00400167	0.00934916	0.275781	0.488918	0.235939	0.222288	0.162373	0.00676833	0.986732	0.551529	0.0121781	0.911586	0.232162	0.138086	0.928869	0.556131	0.189961	0.451712	0.182742
cg03159960	3	179606046	1237	0.00193403	0.000460999	0.00138999	0.00351227	0.00188718	-0.00191527	0.00149815	-0.00250586	-0.00459727	-0.00489556	-0.00553281	-0.0024405	0.00158123	-8.8092e-05	-0.00322832	-0.00359587	0.000342322	-0.00277348	0.00449873	0.00475085	0.00476074	0.00402738	0.00434317	0.00444241	0.0044612	0.0046085	0.00455016	0.00406249	0.00385602	0.00409239	0.00412371	0.00443639	0.00433555	0.00440813	0.00406774	0.0043354	0.667264	0.922699	0.77031	0.383156	0.663914	0.666372	0.737008	0.586615	0.312327	0.228179	0.15133	0.550941	0.701387	0.984158	0.456503	0.414651	0.932933	0.522348
cg23583457	3	179617214	1237	0.0028911	0.00201542	0.00471715	0.00494736	0.00101764	-0.00104879	0.000272141	-0.000794262	-0.00167509	-0.00268294	-0.00141944	0.000201757	5.40011e-05	0.00169072	-0.00538572	-0.00117895	0.00353328	-0.00140488	0.00448412	0.00456093	0.00429482	0.0038022	0.00419171	0.00438896	0.00401671	0.00444669	0.00430455	0.00379511	0.00389651	0.00400865	0.00380193	0.00420695	0.00398107	0.00420652	0.00382503	0.00409805	0.519095	0.65857	0.272059	0.193196	0.80818	0.811136	0.945983	0.858237	0.697169	0.4796	0.715646	0.959859	0.988668	0.687767	0.176109	0.779272	0.355628	0.731736
cg23259136	3	179621318	1237	0.0019307	0.00336313	-0.000184974	0.0016452	0.000549189	-0.00417387	-0.000240933	-0.00301826	-0.0040191	-0.0047648	-0.0025049	0.00492377	-0.000189827	-0.00237877	-0.00176197	-0.00646942	0.00309129	-0.00372014	0.00476379	0.00500881	0.00485094	0.00408288	0.0045563	0.00462168	0.00448294	0.00480457	0.00465898	0.00427765	0.00402951	0.0043347	0.00434636	0.0047405	0.00460645	0.00457123	0.00429671	0.0045911	0.685267	0.501938	0.969583	0.686984	0.90406	0.36647	0.957139	0.52987	0.388327	0.26533	0.53418	0.256	0.965164	0.61581	0.702091	0.156996	0.47186	0.417772
cg22169750	3	179689236	1236	-0.00701709	0.00197247	0.0101454	0.00040898	-0.0040247	-0.00967799	0.00464749	-0.000225766	-0.00378818	0.0026201	-0.000269086	0.00697852	0.00047163	-0.0052122	-0.00601024	0.00365472	-0.00118767	0.00743395	0.00427789	0.00431661	0.00449374	0.00385059	0.00408074	0.00428477	0.00403462	0.0041659	0.00416758	0.00380817	0.00346423	0.00391919	0.0039587	0.00423353	0.00400389	0.00400036	0.00378272	0.00393215	0.100939	0.647709	0.0239666	0.915414	0.324001	0.0239023	0.24936	0.956781	0.363369	0.491439	0.938086	0.074977	0.905166	0.218258	0.13333	0.360929	0.753541	0.0586833
cg22509807	3	179870362	1236	0.00678698	-0.00155639	0.00377783	0.00421346	0.0016614	-0.00113319	0.000414989	0.000331809	-0.00346515	-0.00432007	-0.00412911	-0.00176083	-0.00423454	0.00372197	-0.0038113	-0.0024827	0.00214861	-0.00113095	0.00450048	0.00472039	0.00440378	0.00390249	0.00429636	0.00436459	0.00419254	0.00445226	0.00446346	0.00380153	0.0038004	0.00391236	0.00388584	0.00429157	0.00405227	0.00429195	0.00399126	0.00423754	0.13154	0.741614	0.390969	0.280282	0.698979	0.795147	0.921152	0.940592	0.43755	0.255787	0.277261	0.65266	0.275829	0.385792	0.346943	0.562956	0.59035	0.789554
cg21691028	3	180024678	1237	0.00486426	0.00242031	0.000921601	0.00563076	0.00293708	0.00213637	0.00154836	-0.00316002	-0.00370115	-0.00678445	-0.00481104	-0.00132096	-0.00171189	0.00168884	-0.000248585	-0.00380953	-0.000869023	-0.00324603	0.00538484	0.00569721	0.00556235	0.00482015	0.00533219	0.00534377	0.00506602	0.00547929	0.00536865	0.0047667	0.00467077	0.00491949	0.00481009	0.00529742	0.005052	0.00516354	0.00497991	0.00523339	0.366353	0.670966	0.868404	0.242737	0.581757	0.689314	0.759881	0.564128	0.49057	0.154649	0.302995	0.788303	0.721919	0.749875	0.960756	0.460652	0.861468	0.535092
cg03676918	3	180046668	1237	0.00495166	-0.00207196	-0.0014125	-0.000691275	0.0044531	0.0022525	-0.000468392	-0.00153181	-0.00111202	-0.00248609	-0.00060603	-0.00166932	-0.00138828	0.0063955	-0.000754583	-0.00369797	-0.00347284	-0.00349149	0.00588426	0.00596574	0.0058541	0.00488926	0.00582891	0.00540393	0.00565151	0.0058741	0.00592341	0.00503757	0.00507858	0.00502674	0.00523666	0.00560992	0.00551416	0.00535798	0.00517531	0.00528225	0.400063	0.728359	0.809336	0.887565	0.444886	0.676806	0.933948	0.794267	0.851086	0.621653	0.905013	0.739823	0.790926	0.254272	0.891154	0.490081	0.502195	0.508621
cg21141571	3	180260335	1237	0.0063855	-0.00116281	-0.00258697	0.000334239	0.00198369	0.00430127	0.00180824	-0.00434784	-0.00137803	-0.00368562	-0.00338381	-0.00286811	0.0018746	0.00823863	-0.0028984	-0.00369851	0.000267631	-0.00623429	0.00618921	0.00675896	0.00674575	0.00548469	0.00643797	0.00614775	0.0063101	0.00652684	0.00668293	0.00596144	0.00569135	0.00573347	0.00572604	0.00640212	0.00627061	0.00609815	0.00599825	0.0061035	0.302206	0.863406	0.701351	0.951407	0.757988	0.484147	0.774447	0.505317	0.836634	0.536414	0.552142	0.616906	0.743379	0.198143	0.643924	0.544186	0.964412	0.307052
cg21995320	3	180319558	1236	-0.00367166	-0.00237182	0.00446986	0.00156603	-0.00153583	-0.00577115	0.00236725	0.00179406	-0.00120593	0.00087592	0.00335182	0.00534521	-0.00014523	-0.00477472	-0.00188302	0.00158377	-0.00193008	0.00808974	0.00424631	0.00444177	0.00433679	0.00381933	0.00408404	0.00411245	0.00413396	0.00425664	0.00432756	0.00386352	0.00358905	0.0037093	0.00382114	0.00416293	0.00403717	0.00389731	0.00384059	0.00397525	0.387219	0.593354	0.30269	0.681786	0.706874	0.160516	0.566891	0.67341	0.780503	0.820645	0.350354	0.149576	0.969682	0.251398	0.640915	0.684466	0.615282	0.0418482
cg27191903	3	180588776	1237	0.00851347	-4.64057e-06	-0.000108244	0.00363118	0.00288423	0.00362466	-0.00227056	-0.00123531	-0.00138768	-0.00593136	-0.00496602	-0.00429464	-0.00193266	0.00445066	-0.00316236	-0.00378687	-0.00214635	-0.00610063	0.00540074	0.00560466	0.00551433	0.00456738	0.00549405	0.00528776	0.00522017	0.00545462	0.00554215	0.00477719	0.00463067	0.00500585	0.00457134	0.00526311	0.00502022	0.00508118	0.00484196	0.00518704	0.114945	0.999339	0.984339	0.426599	0.599601	0.49304	0.663592	0.820836	0.802288	0.214384	0.283531	0.390934	0.672458	0.397758	0.528744	0.456106	0.657563	0.239543
cg10557282	3	180774456	1237	-0.0018268	-0.00333078	-0.00100662	0.000876654	-0.00427196	-0.00541912	0.00471504	-0.000440507	-0.00162359	-0.00534457	0.000505048	0.00399358	0.000607098	0.00479429	-0.00246779	-0.000937879	0.000132637	0.00342999	0.00380252	0.00392217	0.00408692	0.00348338	0.00411727	0.00401887	0.00382364	0.00378726	0.00353593	0.0032885	0.0035217	0.00360954	0.00366967	0.0038173	0.0038266	0.00375087	0.00366745	0.00374492	0.630931	0.395759	0.805447	0.801298	0.29947	0.177524	0.217528	0.907404	0.646111	0.104113	0.885966	0.268554	0.8686	0.209139	0.518989	0.802554	0.97115	0.359717
cg17795252	3	181328009	1237	-0.00517373	-0.000667845	0.0010266	0.00493132	1.75727e-05	-0.00107368	0.00691654	-0.00634436	-0.00132304	-0.00509354	-0.00129631	0.00115403	0.00278903	-0.00454682	-0.00245801	-0.00369891	0.00250752	-0.00262868	0.00372383	0.00412642	0.00409867	0.00340538	0.00379342	0.00393669	0.00348631	0.00383204	0.00364734	0.00321511	0.00357649	0.00364167	0.00365743	0.00376822	0.00356207	0.00364178	0.00348995	0.00360501	0.164724	0.871427	0.802223	0.14759	0.996304	0.785056	0.0472653	0.0978015	0.716798	0.113137	0.717013	0.751322	0.445723	0.227578	0.490162	0.309778	0.47245	0.465895
cg23165310	3	181422217	1237	-0.0038204	-0.00411089	0.000232494	-0.00320037	0.000506096	-0.000855294	-0.00139922	0.00133177	0.00302416	0.00436345	0.00118528	0.0013304	0.000341612	-0.00242355	0.000950299	0.00680733	-0.00139034	0.0053527	0.00437586	0.00453298	0.00427826	0.00378002	0.00417791	0.00414882	0.00405425	0.00435816	0.00439267	0.00383951	0.00370726	0.00375689	0.00391645	0.00435573	0.00409946	0.00411978	0.00397472	0.00397876	0.382629	0.364468	0.956662	0.397188	0.903583	0.836671	0.730001	0.759924	0.491166	0.255764	0.749182	0.723248	0.930493	0.577934	0.816685	0.0984629	0.726492	0.178522
cg24513480	3	181428046	1237	0.00245099	-0.00201338	-0.00702233	0.000912024	-0.00225561	-0.000477615	0.00343771	0.00105778	0.00360861	-0.00714101	0.0018142	0.00134222	-0.000826182	0.00245929	0.00475674	-0.00691662	0.00382177	-7.43465e-06	0.00428541	0.00447073	0.00465434	0.00369711	0.0043145	0.00428398	0.00425979	0.00434091	0.00419477	0.00386447	0.00390154	0.00396247	0.00403154	0.00416479	0.00409548	0.00394024	0.00414208	0.0041301	0.567364	0.65246	0.131358	0.805152	0.601115	0.911229	0.419658	0.807482	0.389643	0.0646223	0.641934	0.73481	0.837627	0.554859	0.245454	0.0791941	0.35618	0.998564
cg24782772	3	181428329	1237	0.00131672	0.0135291	-0.000699365	0.00170474	0.00308745	0.00484354	-0.00291921	-0.00360808	0.00507695	-0.00401985	-0.00479555	-0.00782064	-0.00542573	0.00317683	-0.000258013	-0.00411231	0.000980284	-0.00879426	0.00570143	0.00608959	0.00605308	0.0049471	0.00579952	0.00587741	0.00513394	0.0058516	0.00578412	0.00495608	0.00489597	0.00537047	0.0048845	0.00582858	0.00552518	0.00527882	0.00470813	0.00533247	0.817356	0.0263049	0.908018	0.730399	0.594474	0.409886	0.569621	0.5375	0.380085	0.417311	0.327338	0.145329	0.266652	0.585724	0.962754	0.435967	0.835064	0.0991082
cg00666105	3	181428377	1237	-0.00472492	-0.000688125	-0.00433108	-0.00272273	-0.00415104	-0.00220424	-0.000872007	0.00135743	0.00328671	0.00383665	0.00188198	0.00412888	0.00231117	-0.00246295	0.00416782	0.00483941	0.00150079	0.00271235	0.0040048	0.00416903	0.00395559	0.00333212	0.00371689	0.00369516	0.00377648	0.00403385	0.00399003	0.003474	0.00331052	0.00351329	0.00355601	0.00394803	0.00357908	0.00355875	0.0035393	0.00378338	0.238073	0.8689	0.273549	0.413862	0.264078	0.550827	0.817389	0.736486	0.410093	0.269424	0.569706	0.239908	0.515736	0.532731	0.244224	0.173873	0.671541	0.473428
cg05513806	3	181438216	1231	-0.00460494	-0.0010041	-0.000779149	-0.00206974	-0.00664542	-0.00658321	-0.000296905	-0.00234776	-0.00371682	0.000936957	0.00275757	0.00924681	0.00203197	0.000103786	0.00267359	0.00096837	-0.000839705	0.000701723	0.00439449	0.00508483	0.00484715	0.00407124	0.00450475	0.00440528	0.00418763	0.00465405	0.00458021	0.00430399	0.00419244	0.00426234	0.00410172	0.00480025	0.0042083	0.00403956	0.00409363	0.0043889	0.29469	0.84346	0.872295	0.611186	0.140158	0.135074	0.943477	0.613942	0.417081	0.827667	0.5107	0.0300505	0.620322	0.98275	0.525224	0.810546	0.837474	0.872971
cg15852963	3	181440178	1237	0.00817324	0.00273216	0.0026266	0.00297336	0.00570505	0.000471164	-0.00419194	-0.00195038	-0.00144621	-0.0024096	0.00073271	-0.000619019	-0.00133152	-0.000889713	-0.00310722	-0.00480572	-0.00463069	-0.00925245	0.00436113	0.00475277	0.00472183	0.00388837	0.00461062	0.00452162	0.00407483	0.00487914	0.00431884	0.00408421	0.00396625	0.0042474	0.00392455	0.00438386	0.00430667	0.00427459	0.0038662	0.00407318	0.0609148	0.565388	0.578028	0.444463	0.215949	0.917009	0.303602	0.68935	0.737731	0.555204	0.853436	0.884126	0.734399	0.839172	0.470608	0.260905	0.23102	0.0231135
cg17894318	3	181441384	1231	0.00372967	0.00236031	-0.00380181	0.000130477	0.00139889	0.00530889	-0.00108705	-0.00385147	0.0011399	-0.00174482	0.000707539	-0.00178238	0.00118939	0.00167215	0.000922015	-0.00255092	0.0021514	-0.00569956	0.00383934	0.00413183	0.00413234	0.00335581	0.00416136	0.00371951	0.00402792	0.004165	0.00385753	0.0035751	0.00328211	0.0034741	0.00359165	0.00381348	0.00374259	0.00381815	0.00369776	0.00379219	0.331331	0.56783	0.357566	0.968985	0.736749	0.15349	0.787253	0.355109	0.767613	0.625516	0.829319	0.607918	0.740528	0.661035	0.805406	0.504068	0.560694	0.132846
cg25960893	3	181441680	1237	0.00223197	0.00433963	-7.71116e-05	0.00249816	0.00143126	0.00374087	0.000185674	-0.00228084	-0.00334503	-0.00417391	-0.00334454	-0.00417955	0.00211965	0.0022706	-0.000568097	-0.00231899	-0.00185267	-0.00649144	0.00437068	0.00430802	0.00429243	0.00379761	0.00416944	0.00409054	0.00408582	0.00425919	0.00413287	0.00382202	0.0035634	0.00356786	0.00413674	0.00401649	0.00389061	0.00398469	0.00388643	0.00402242	0.609584	0.313773	0.985667	0.51065	0.731393	0.360445	0.963754	0.592296	0.4183	0.274802	0.347946	0.24142	0.608374	0.571856	0.883908	0.560584	0.633575	0.106568
cg27622679	3	181441978	1237	0.00188507	-0.00144061	-0.00236978	-0.00376291	0.00198738	0.00719122	-0.0066628	-0.0068664	-0.00653761	0.000735499	-0.00332956	-0.00302423	0.00221254	0.00564134	0.000479637	0.00262067	0.00117101	-0.00528863	0.00480039	0.00518481	0.00508719	0.00461173	0.00466154	0.00537137	0.00503356	0.00529272	0.00472344	0.00430954	0.00442417	0.00461884	0.00492587	0.00493428	0.00481803	0.00441109	0.00524081	0.00510424	0.694548	0.781126	0.641335	0.414534	0.669863	0.180634	0.185611	0.194518	0.166334	0.864485	0.451699	0.512623	0.653311	0.252916	0.920701	0.552439	0.823192	0.300145
cg10901368	3	181442137	1228	-0.00971071	-0.00323159	-0.00756451	-0.000951974	-0.00412769	-0.00373679	0.00660318	-0.00164682	0.00354364	-0.00167375	-0.000723327	0.00561177	0.00738719	0.001655	0.00391962	-0.00282812	0.00506043	0.00151806	0.00404988	0.00446038	0.00418877	0.00337699	0.00393652	0.00424934	0.00371254	0.00408641	0.00375464	0.00339477	0.0038998	0.00363918	0.00362449	0.00394208	0.00385183	0.0040187	0.00368524	0.00362838	0.016495	0.468753	0.0709335	0.77802	0.294379	0.379195	0.0753028	0.686948	0.345271	0.621986	0.852854	0.123063	0.0415367	0.67461	0.308868	0.481595	0.169702	0.675666
cg11362010	3	181442713	1237	-0.00425577	0.00371699	-0.00232037	-0.00220645	0.00076538	0.00833475	0.00350566	-0.00795269	-0.00716779	-0.00276235	-0.00225033	0.0025249	0.00442799	0.00364259	-0.001065	0.00608862	0.00507805	-0.00749233	0.00478197	0.00527755	0.00481989	0.00384597	0.00456187	0.00450718	0.00448867	0.00468302	0.00447003	0.0041003	0.00418475	0.00427986	0.00475536	0.00474224	0.00458465	0.0043502	0.00447547	0.00459718	0.373486	0.481245	0.630222	0.566168	0.866758	0.0644264	0.434801	0.0894704	0.10882	0.500506	0.590754	0.555225	0.351773	0.442418	0.816308	0.161628	0.256525	0.103151
cg20180061	3	181445385	1237	0.00620693	0.00312023	-0.00199467	0.00050953	0.0026528	0.00129789	-0.00268036	-0.00154213	-0.00126303	-0.00320277	-0.00353741	-0.00276437	-0.00140817	0.000586437	0.000397324	-0.00330399	0.00021483	-0.00507808	0.00476182	0.00507583	0.00504191	0.00426018	0.00469674	0.00458584	0.00472682	0.00500055	0.00491637	0.00434077	0.0041767	0.00428486	0.00446531	0.00471084	0.00456677	0.00467883	0.00441201	0.00463744	0.192411	0.538738	0.692387	0.904798	0.572199	0.777161	0.570678	0.757783	0.797253	0.460615	0.397028	0.518831	0.752491	0.90093	0.930669	0.480091	0.961165	0.273508
cg16955889	3	181445647	1237	0.0057007	0.00431598	-0.00499656	0.00241857	0.00450475	0.00654853	-0.000605971	-0.00389706	0.000213823	-0.00503698	-0.0029935	-0.00800457	0.000179971	0.0027391	0.00148261	-0.00416152	0.000453639	-0.00675151	0.00573883	0.00606774	0.00604408	0.00517373	0.00588529	0.00578722	0.00569903	0.00594776	0.00603292	0.00525539	0.00513271	0.00514439	0.00532738	0.00567002	0.00561022	0.00560336	0.00538311	0.00560701	0.320537	0.476899	0.408415	0.640163	0.444018	0.257824	0.915322	0.512329	0.971727	0.337841	0.559745	0.119713	0.973051	0.629036	0.791572	0.457674	0.932841	0.228543
cg07790961	3	181457395	1236	0.00509964	0.00394189	-0.00121729	0.000698809	0.00136546	-0.00237224	-0.000639114	-0.00472113	-0.00293722	-0.00203283	-0.00326368	0.00152274	0.000615907	0.00155704	-0.00179672	-0.00129453	-0.00054039	-0.00288638	0.00486796	0.00475659	0.00464109	0.00411427	0.00491962	0.00455284	0.00444523	0.0048753	0.00467704	0.0042013	0.00434624	0.0042527	0.0041535	0.00447009	0.00446342	0.004418	0.00430727	0.00444293	0.294826	0.407262	0.793101	0.865128	0.781355	0.602334	0.885678	0.332856	0.529998	0.628487	0.452701	0.720295	0.882117	0.727598	0.687285	0.769512	0.900159	0.515913
cg04446653	3	181500537	1237	0.00406778	0.00183225	0.000440037	-0.00021537	0.00131652	0.00147268	0.000830837	-0.0052175	-0.00412759	-0.00168802	0.00164043	-0.00415714	-0.00191911	0.00202642	0.000172597	0.00011024	-0.000602414	-0.00218593	0.00420454	0.00412763	0.00431404	0.00364621	0.00399091	0.0042478	0.00384719	0.00413972	0.00400269	0.00363753	0.00358313	0.00400238	0.00381165	0.00404388	0.00390765	0.00385577	0.00361575	0.00402165	0.333307	0.657115	0.918756	0.952899	0.741491	0.728823	0.829019	0.207543	0.302445	0.642608	0.647081	0.29896	0.614623	0.616295	0.96477	0.977191	0.867678	0.586757
cg08300876	3	181541880	1237	0.00515985	0.00365519	0.00389938	0.00245661	0.00105879	0.00262154	0.00394091	-0.00322146	-0.00432148	-0.00512264	-0.00465119	-0.0027338	-0.000817214	0.000479973	-0.00519099	-0.00640285	-0.0010273	-0.00599599	0.0055304	0.00601823	0.0059101	0.00488365	0.00564682	0.00527309	0.00522835	0.00592061	0.00566912	0.00502371	0.00494986	0.00491916	0.00509939	0.00566404	0.00528145	0.00530063	0.00526385	0.00544898	0.350822	0.543617	0.509394	0.614946	0.851267	0.61908	0.450995	0.586367	0.445891	0.307874	0.347392	0.578385	0.872678	0.932468	0.32567	0.22707	0.845266	0.271164
cg21903684	3	181556886	1237	-0.0015809	-0.000314257	-0.00263514	0.0011023	0.00142464	-0.000512438	0.00368459	-0.00532444	0.000722662	-0.00284279	-0.00178544	0.000641015	0.000735541	0.00230653	-0.00138061	-0.00459289	0.000863298	-0.00257228	0.00470688	0.0050215	0.00535953	0.00428409	0.00509425	0.00479934	0.00478354	0.0049481	0.00496911	0.00431947	0.00444907	0.00452898	0.00444077	0.00477275	0.00464046	0.004448	0.00469088	0.00448158	0.736969	0.950099	0.62295	0.796946	0.77974	0.914969	0.441143	0.281902	0.884371	0.510451	0.688194	0.887446	0.868445	0.628904	0.766072	0.301803	0.853984	0.565989
cg07753755	3	181577820	1237	-0.000136385	0.0101794	0.00733249	0.00271105	-0.0057454	-0.000556411	0.00642036	-0.00868287	-0.00381098	-0.00434333	0.00281608	0.00228308	-0.00172707	-0.00186773	-0.00430846	-0.00266982	0.00598234	-0.00804517	0.00440906	0.00477841	0.00459707	0.00392812	0.00448991	0.00467141	0.00428058	0.00466474	0.00444466	0.00392374	0.0041832	0.00417037	0.00397811	0.00454611	0.00410743	0.00449056	0.00404536	0.00451686	0.975323	0.0331486	0.110704	0.49009	0.200677	0.905188	0.133645	0.0626902	0.391208	0.268321	0.500827	0.584067	0.664184	0.681189	0.294204	0.552151	0.13919	0.074889
cg19179018	3	181598407	1237	0.00640264	0.000462599	0.00190056	0.00433933	-0.000101525	0.0013395	-0.000550174	-0.00327316	-0.0031974	-0.00616064	-0.000733917	-0.00479145	5.13472e-05	0.00467735	-0.00508578	-0.00620612	0.00273419	-0.00618389	0.00632928	0.00663459	0.00649545	0.00538705	0.00633254	0.00603239	0.00613409	0.00650348	0.00639216	0.00554791	0.00543764	0.00547243	0.00568098	0.00628809	0.00597365	0.00585195	0.00579022	0.00594642	0.311734	0.944412	0.769829	0.420525	0.987209	0.824273	0.928533	0.614758	0.61693	0.266808	0.892636	0.381269	0.992788	0.456972	0.394564	0.288908	0.636779	0.29837
cg26145873	3	181604621	1237	0.0058915	0.000298313	0.00333569	0.00702043	0.00223358	-0.00311348	0.00246125	-0.00531053	-0.00459531	-0.00848257	-0.00328226	0.00146832	-0.00220979	0.00166017	-0.00172847	-0.00675641	-0.000588793	-0.0031537	0.00574335	0.00600873	0.00571458	0.0049286	0.00572146	0.00550562	0.00549357	0.00591321	0.00559352	0.00523928	0.00497167	0.00509395	0.0051336	0.00558223	0.00544548	0.00559806	0.00530488	0.00543244	0.304988	0.960404	0.559412	0.154323	0.696251	0.571728	0.654136	0.369143	0.411338	0.10544	0.50913	0.773157	0.666863	0.766159	0.750929	0.227463	0.911624	0.561558
cg06199281	3	181628206	1237	0.00593622	0.00164604	-0.00140477	0.00524066	0.00172617	0.00422401	0.000320736	0.000244066	-0.00459086	-0.00686678	-0.00460821	-0.00388704	-0.00311597	0.00409071	-0.00114895	-0.00672512	0.00363588	-0.00366513	0.00621706	0.00636575	0.00616233	0.00533944	0.00623916	0.00603283	0.00587377	0.00596952	0.00599245	0.00536004	0.00555606	0.00555935	0.00559842	0.00612163	0.00589189	0.0057961	0.00561514	0.00581546	0.339665	0.795961	0.819676	0.326347	0.782036	0.483821	0.956453	0.967387	0.443612	0.200156	0.406877	0.484434	0.577814	0.503982	0.845389	0.245934	0.517299	0.528538
cg12222244	3	181633701	1237	-0.0130937	-0.0024934	-0.00846794	-0.00144619	-0.00721514	-0.00914833	0.0108909	-0.00184917	0.00136224	-0.00340257	-0.000631573	0.0139453	0.00390157	0.00304145	0.00984803	-0.00323836	0.000855814	-0.00635033	0.00617447	0.00667608	0.00623194	0.00525742	0.00578745	0.00636896	0.00548189	0.00597662	0.00559346	0.00517178	0.00551807	0.00592734	0.00567464	0.0060593	0.00578636	0.00540261	0.00581694	0.00577402	0.0339538	0.708789	0.174211	0.783258	0.212512	0.15089	0.0469555	0.757017	0.807586	0.510596	0.908877	0.0186373	0.49174	0.615704	0.0887667	0.548902	0.883034	0.271414
cg20562216	3	181670157	1237	0.00974811	2.08528e-05	7.23815e-05	0.00357121	0.00489659	0.00680683	-0.00236551	-0.00118008	-0.0082379	-0.00902051	-0.0025676	-0.00439722	-0.0021909	0.00673868	0.000182052	-0.00437653	-0.00484925	-0.00510998	0.00542351	0.00570277	0.00519076	0.00466585	0.00511141	0.00511022	0.00506428	0.00539677	0.00530144	0.00464133	0.00463023	0.00475846	0.00486875	0.00524802	0.00497451	0.00496155	0.0048	0.00500363	0.0722755	0.997082	0.988874	0.444037	0.338077	0.18286	0.64043	0.826911	0.120209	0.0519535	0.579216	0.355442	0.652717	0.199127	0.970806	0.377729	0.312371	0.307134
cg07451200	3	181670218	1237	-0.00675652	-0.00136133	0.00974083	-0.00636698	-0.00255528	-0.00675411	-0.00222785	0.0105741	0.00204144	0.00753653	-6.17303e-05	-8.95855e-05	0.000727404	-0.00142982	-0.0103695	0.00197074	-0.00517893	0.00377606	0.00478302	0.00492308	0.00454663	0.00381849	0.00482552	0.0045336	0.0041164	0.00467474	0.00412071	0.00403044	0.0038789	0.00418996	0.00428025	0.00474922	0.00455959	0.00434072	0.00457361	0.0043454	0.157772	0.782148	0.0321591	0.0954333	0.596434	0.13628	0.588361	0.0236994	0.620311	0.0614973	0.987303	0.982942	0.865054	0.763365	0.0229527	0.64982	0.257486	0.384859
cg07177769	3	181692408	1237	-0.00525498	0.00157094	0.00552964	0.00239365	-0.00374837	-0.0101584	0.00121763	0.0017893	-0.000224747	0.00137958	0.00281509	0.0079378	0.00246807	-0.00481309	-0.00225126	0.00177077	0.00283699	0.00591571	0.00430362	0.00471911	0.00449176	0.00393031	0.00429915	0.00426628	0.00407821	0.00452238	0.00431248	0.00379598	0.00370999	0.00372355	0.00383707	0.00440997	0.00396435	0.00402348	0.00394247	0.00392202	0.222063	0.739218	0.2183	0.542509	0.38327	0.0172615	0.765268	0.69236	0.958437	0.716282	0.44798	0.0330246	0.520084	0.275092	0.570119	0.659858	0.471773	0.13147
cg04141574	3	181753729	1237	0.00774645	0.00292768	-0.000603839	0.00279499	0.0021532	0.00352293	-0.00257057	-0.00637838	-0.00229881	-0.00676217	-0.00366367	-0.00359366	0.000408881	0.00410946	-0.0010084	-0.00583589	0.002973	-0.00650741	0.00683352	0.00693048	0.00687491	0.00568623	0.0068371	0.00662101	0.0067165	0.00694196	0.00687696	0.0060318	0.00570113	0.00608194	0.00594863	0.00654487	0.00658384	0.0065094	0.00631539	0.00659684	0.256964	0.672708	0.93001	0.623046	0.752815	0.594668	0.701924	0.358192	0.738171	0.262251	0.52047	0.554605	0.9452	0.530077	0.87827	0.369968	0.637816	0.323915
cg06048204	3	181835472	1237	-0.00114129	0.000941751	-0.00373524	-0.00108481	-0.00772966	0.00121392	0.000492769	0.00248352	0.00499995	-0.00115746	0.00277168	-0.00116023	0.00431601	0.00201638	-0.00188987	-0.00522037	0.00192532	0.000948717	0.00400135	0.00401719	0.0044154	0.00410461	0.00399964	0.00457925	0.0036028	0.00399938	0.00409337	0.00358328	0.00371022	0.00403664	0.00391959	0.00379014	0.00397676	0.0039716	0.0035466	0.00390147	0.775471	0.814651	0.397577	0.791555	0.0532867	0.790939	0.891209	0.534615	0.221907	0.746682	0.45504	0.773787	0.270837	0.594721	0.634624	0.188703	0.587224	0.807874
cg05704352	3	181930414	1237	0.00519431	0.00223945	0.0028379	0.00429103	0.000631244	-0.00131749	0.0020897	-0.00329742	-0.00377282	-0.00559962	-0.00261337	-0.000797204	-0.000850795	0.000839844	-0.00245465	-0.00467481	0.00193584	-0.00286042	0.00510134	0.00526289	0.0050619	0.00431782	0.00492611	0.00490883	0.00485452	0.0051065	0.00509093	0.00437845	0.0043023	0.00442091	0.00450196	0.00494295	0.00464995	0.00472922	0.00451046	0.00468303	0.308572	0.670459	0.575044	0.320322	0.898036	0.788397	0.666858	0.518454	0.458641	0.20093	0.543562	0.856897	0.850106	0.865083	0.597578	0.32291	0.667786	0.541329
cg06600444	3	182041573	1237	-0.00753272	0.00128452	-0.00343016	-0.00404886	-0.0066831	-0.00544598	0.00152519	0.000150318	0.00507135	0.00370729	0.00524222	0.00220617	0.00240338	-0.00386413	0.00252381	0.0061231	0.00498677	0.00514462	0.00432205	0.00463491	0.004319	0.00385726	0.00444194	0.00416994	0.00411035	0.00443377	0.00431762	0.00387563	0.0037698	0.00396593	0.00396899	0.0042408	0.00392596	0.00399682	0.00396546	0.00404238	0.0813589	0.781672	0.427078	0.293869	0.132441	0.19155	0.710593	0.972955	0.240167	0.338787	0.164352	0.57802	0.544821	0.3622	0.520321	0.125524	0.208555	0.203136
cg21916566	3	182082837	1237	0.0028103	0.00210673	0.0113628	0.00324701	0.00176205	-0.00275625	-0.00294385	-0.00187313	-0.0079898	-0.00377462	-0.00198341	-0.000476334	0.00153398	-0.00468643	-0.00869719	0.000174922	-0.00256984	-0.00218431	0.00475282	0.00517966	0.00472011	0.00414385	0.00456768	0.00480298	0.00450419	0.00502574	0.00479902	0.00443246	0.00406685	0.00453564	0.00437828	0.00499944	0.00475016	0.00463091	0.00435257	0.00459872	0.554325	0.684205	0.0160701	0.433291	0.699672	0.566061	0.513383	0.709366	0.0959363	0.394444	0.625761	0.91636	0.726067	0.348557	0.0671119	0.969869	0.55491	0.634799
cg22089922	3	182082871	1237	0.00187441	0.00148362	0.00469025	0.00264978	0.00238823	-0.010148	0.00293566	0.00136434	-0.00039737	-0.00426141	0.000456715	0.000654277	0.00134784	-0.00463404	-0.0115253	0.00269824	-0.00025689	0.00901881	0.00421986	0.00479104	0.0044188	0.00366671	0.00461117	0.00443678	0.00383456	0.00454095	0.00394897	0.00362244	0.0042383	0.00391979	0.00386709	0.00403133	0.00407964	0.00373396	0.00394362	0.00384883	0.656908	0.756815	0.288494	0.46989	0.604512	0.022181	0.443925	0.763832	0.919847	0.239438	0.914187	0.867436	0.727434	0.250347	0.00472691	0.469913	0.948062	0.0191159
cg23587025	3	182082909	1237	0.00185376	0.00129718	0.00300101	0.00541131	0.0020862	-0.00194272	0.0034981	-0.00445743	-0.00596043	-0.00731125	-0.00417143	-0.00122764	0.000425718	-0.000637968	-0.00393141	-0.00579625	0.0012209	-0.00277168	0.00508746	0.00527551	0.00535071	0.00447327	0.00516031	0.00508459	0.00487192	0.00519442	0.0051389	0.00458867	0.0044874	0.00465197	0.00459334	0.00509093	0.00487416	0.00503726	0.00460572	0.0049813	0.715575	0.805769	0.574892	0.226395	0.686009	0.702401	0.47275	0.390826	0.246104	0.111087	0.352586	0.791859	0.926157	0.900274	0.419907	0.249865	0.790945	0.577925
cg23807113	3	182088924	1237	0.000833093	-0.000882572	0.00248914	0.00420458	0.00240951	0.00176924	0.000666472	0.00318943	-0.00496384	-0.00604744	-0.00477314	-0.00311669	0.002182	0.000175036	-0.00346049	-0.00201538	-0.000642812	-0.00052353	0.00438307	0.00468386	0.00444372	0.00399278	0.00428582	0.0046177	0.00426277	0.00423878	0.00443669	0.00380067	0.00396787	0.0039589	0.00409289	0.00424396	0.00444762	0.00417414	0.00476583	0.00415292	0.849254	0.850541	0.575378	0.29232	0.573976	0.701614	0.875759	0.451787	0.263218	0.111575	0.228996	0.431128	0.593951	0.967102	0.436538	0.629219	0.892707	0.899682
cg02316660	3	182107268	1237	-0.0111581	-0.00141593	-0.000107913	-0.000809866	-0.00496404	-0.00803801	0.00775279	-0.00357431	0.00430274	-0.00332314	0.00189353	0.00621883	0.00406622	-0.00749831	-0.00117758	0.00111081	0.00121554	0.0055558	0.00416647	0.00451661	0.00425332	0.00364459	0.00402271	0.00421153	0.00380849	0.00418575	0.00390951	0.00368274	0.00385328	0.00395803	0.00382144	0.00400532	0.00393147	0.00402342	0.00375289	0.00378987	0.00740475	0.753906	0.979759	0.82415	0.217201	0.0563173	0.0417846	0.393148	0.271079	0.366868	0.623138	0.116137	0.287304	0.0611942	0.764538	0.782483	0.746019	0.142659
cg25008182	3	182123703	1237	0.00784418	0.00651919	0.00626395	0.00161735	-0.00503802	-0.00773285	-0.00122215	-0.00673685	-0.00123049	0.00225404	0.00626442	0.00680904	-0.00533273	-0.0069143	-0.0101686	5.43111e-05	0.00607934	0.00464066	0.0043996	0.00422618	0.00414949	0.00362636	0.0040103	0.00451152	0.00388404	0.0039058	0.00390565	0.00341086	0.00369746	0.00394407	0.00387129	0.00392656	0.00382743	0.00374094	0.00359284	0.00403697	0.0745976	0.122934	0.131153	0.655599	0.209018	0.0865243	0.75302	0.0845582	0.752721	0.508714	0.0902177	0.0842753	0.168356	0.0782544	0.00788946	0.988417	0.090633	0.250334
cg22510476	3	182204178	1237	-0.00290157	0.00166837	-0.0022527	0.00018268	-0.00291175	-0.00039667	0.00398482	-0.00537196	-0.00258359	-0.00818478	-0.00216918	0.00346656	-0.00242363	-0.00207096	0.00264358	-0.00169153	0.00171229	-0.00189296	0.00431806	0.00475393	0.00478309	0.00393553	0.00410471	0.00448174	0.00384431	0.0043678	0.00443224	0.0037304	0.00393655	0.00428473	0.00382198	0.00412659	0.00422128	0.00391868	0.0037626	0.00409314	0.501608	0.72563	0.63766	0.962977	0.478096	0.929473	0.299946	0.218735	0.559956	0.0282299	0.581609	0.418486	0.525997	0.615767	0.531151	0.66599	0.64905	0.643744
cg16615857	3	182204327	1237	-0.000420915	0.0040312	0.0045526	0.00166667	-0.000643513	-0.00452635	3.3953e-05	-0.000861019	-0.00582134	-0.00529814	0.000733721	0.0026199	0.00113134	-0.00257114	-0.00546565	-0.00467535	-0.00247343	-0.00637489	0.00463589	0.00483779	0.00475007	0.0041947	0.00465163	0.00470732	0.00438639	0.00469499	0.0046445	0.0043416	0.00415554	0.00452789	0.00429352	0.00477404	0.00472099	0.00469647	0.00456145	0.00475597	0.927656	0.404691	0.337847	0.691127	0.889971	0.336273	0.993824	0.854491	0.210066	0.222344	0.85985	0.562849	0.792166	0.590185	0.246973	0.319492	0.587649	0.180116
cg04424613	3	182205148	1237	0.00347163	0.00220286	-0.000364137	0.0054709	0.00304759	0.00262715	0.00149651	-0.00655583	9.43893e-05	-0.00953036	-0.00437605	-0.00396605	0.00285113	0.00123837	-0.00499719	-0.00643976	0.00165942	-0.00410155	0.00669807	0.00668642	0.0068822	0.00584606	0.00665195	0.00648769	0.00646583	0.00653012	0.00641115	0.00589908	0.00564521	0.00581577	0.00588687	0.00636526	0.00616648	0.00628999	0.00606042	0.00598959	0.604247	0.741814	0.957804	0.349363	0.646844	0.685519	0.816966	0.315409	0.988253	0.106188	0.438234	0.495273	0.628158	0.845744	0.417721	0.305925	0.784229	0.493483
cg02116747	3	182205212	1237	-0.00693179	-0.00668428	-0.00110955	0.00188695	0.00564092	0.00152443	0.00735866	0.00568577	0.0049656	-0.00163269	-0.0058831	0.00397008	-0.000793954	-0.00518494	-0.00257473	-0.00118121	-0.00318684	0.000740334	0.00548572	0.0055898	0.00583149	0.00508809	0.0055476	0.00618598	0.0050597	0.0053838	0.00547351	0.00496317	0.00489604	0.00534097	0.0051928	0.00545739	0.00542892	0.00514368	0.00521946	0.00535864	0.206371	0.231775	0.849099	0.710745	0.309238	0.805347	0.145844	0.290927	0.364298	0.742186	0.229517	0.457284	0.878481	0.342073	0.635314	0.818369	0.541484	0.890116
cg13177374	3	182336904	1237	-0.00957633	-0.00357952	-0.00632064	0.00353375	-0.000622265	-0.00574532	0.00486418	0.00390149	0.00214799	-0.00330505	-0.00192246	0.00109377	0.00760577	-0.00672804	-0.00183605	-0.00187318	-0.00202194	0.00563297	0.00561465	0.00577002	0.00601085	0.00468573	0.00553615	0.00612882	0.00547012	0.0058967	0.00555805	0.00504441	0.00520304	0.00550474	0.00563857	0.00531258	0.00562854	0.00524173	0.00530966	0.00567843	0.0880829	0.535018	0.293011	0.450758	0.910506	0.34854	0.373881	0.508202	0.699153	0.512345	0.711765	0.8425	0.177375	0.205357	0.744271	0.720824	0.703348	0.3212
cg08858345	3	182339388	1237	0.00642195	0.00401994	0.00377999	0.00215052	0.000190311	-0.00305917	0.00169725	-0.00500438	-0.00456614	-0.00500393	-0.00369485	-0.000545757	-0.00115671	-0.00112306	-0.00473677	-0.00181937	0.00101246	-0.00119662	0.00440055	0.00468593	0.00447228	0.00383884	0.00443337	0.00448913	0.00418981	0.00462351	0.00456431	0.00394402	0.0038022	0.00413801	0.00387794	0.0044454	0.00404844	0.00411721	0.0039014	0.00402632	0.144468	0.390962	0.397997	0.575343	0.96576	0.495579	0.685411	0.279085	0.317117	0.204534	0.331166	0.895073	0.765491	0.80055	0.241991	0.658567	0.795239	0.766315
cg21668964	3	182360510	1237	0.00285488	-0.00203455	-0.000413809	0.00407272	0.00388256	0.00184899	0.00266642	-0.00301819	-0.00303482	-0.00897089	-0.000737543	-0.00217545	-0.00160385	0.00494831	-0.00351335	-0.00580514	0.000532922	-0.00433129	0.00616794	0.00629809	0.00660511	0.00534035	0.00621948	0.00607052	0.00619665	0.00636033	0.00637166	0.00574598	0.00557655	0.0056853	0.00567188	0.00615171	0.00595914	0.00592994	0.00577763	0.0059037	0.643467	0.746662	0.950045	0.445683	0.532458	0.760682	0.666977	0.635119	0.633861	0.118465	0.89478	0.701983	0.777351	0.421178	0.555477	0.327603	0.926508	0.463158
cg04230213	3	182360700	1237	-0.00445756	-0.00415721	0.00735323	0.00779183	0.000535886	-0.00997243	0.00818917	-0.00158361	-0.00353024	0.000564883	-0.00156974	0.00767303	-0.000616476	-0.00685468	-0.00594095	0.00336611	-0.00217097	0.00767884	0.00400398	0.00467031	0.00450133	0.00371024	0.00415096	0.00454385	0.00407869	0.00395906	0.0042076	0.00376924	0.00397297	0.00397092	0.00420809	0.00437356	0.00441274	0.00390284	0.00378792	0.00421652	0.265587	0.373392	0.10235	0.0357212	0.897279	0.0281843	0.0446653	0.68916	0.401461	0.88087	0.692765	0.0533219	0.883528	0.117044	0.1782	0.388425	0.566557	0.0685871
cg18347791	3	182386390	1237	-0.00715231	-0.00113087	0.000271484	0.00130717	-0.00542212	-0.00814588	0.00867915	-0.00095663	0.00502722	-0.00698815	0.00174355	0.0104311	0.00635355	-0.00165369	-0.00514799	0.00298057	-0.000579763	0.00284754	0.00393662	0.00419533	0.00406154	0.00350945	0.00378066	0.00415876	0.00362062	0.0038785	0.00374001	0.00339752	0.00354042	0.00366335	0.00369578	0.00383826	0.00378951	0.00369037	0.00349199	0.00346495	0.0692375	0.787502	0.946707	0.709542	0.151523	0.0501446	0.0165235	0.805179	0.178893	0.0397015	0.622387	0.00440761	0.0855893	0.666581	0.17431	0.419285	0.868136	0.411184
cg20830867	3	182402080	1237	0.00313034	0.00113967	0.0024613	0.0032349	0.00442046	-0.000589775	0.000421691	-0.000889511	-0.00207098	-0.00467241	-0.00861705	-0.00205273	0.00105337	0.00138264	-0.00456028	-0.00045711	0.000268425	1.84348e-05	0.00478982	0.00508604	0.00481637	0.004008	0.00477492	0.00483591	0.00445971	0.00495096	0.00488529	0.00436727	0.00435425	0.00435838	0.00438251	0.00476451	0.00454141	0.00452792	0.00454241	0.00470379	0.513408	0.822696	0.609332	0.419602	0.354567	0.902933	0.924668	0.857416	0.671622	0.284678	0.0478161	0.637652	0.810053	0.771667	0.315303	0.919587	0.952878	0.996873
cg09161003	3	182459969	1236	0.00202064	0.000581221	-0.000163066	0.00394803	8.26998e-05	0.0020349	0.00430653	-0.00295066	-0.00250753	-0.00722094	-0.00158839	-0.000632155	0.000966887	0.00318205	-0.00120261	-0.00551398	0.00253052	-0.000713469	0.00464372	0.00474488	0.00479023	0.00389514	0.00474789	0.00443471	0.00465109	0.00472432	0.00486186	0.00412878	0.00407851	0.00393409	0.00409819	0.00453396	0.00424445	0.00447632	0.00422662	0.0043352	0.663465	0.902508	0.972844	0.310784	0.986103	0.646337	0.354488	0.532254	0.606025	0.0803033	0.696942	0.87234	0.813487	0.482788	0.776919	0.21802	0.549367	0.869278
cg25276443	3	182472047	1237	-0.00606262	-0.000384334	-7.78663e-06	0.00195386	-0.00404296	-0.00799838	0.00892552	-0.00461164	-0.00129772	-0.00820152	-0.00269884	0.00438488	0.0033476	-0.00238803	0.000506344	-0.00358246	0.00121809	0.00133508	0.00386984	0.00386157	0.00393485	0.00334177	0.00362122	0.00398754	0.00332844	0.00377091	0.00365304	0.00319914	0.00361904	0.00382317	0.0036414	0.00369279	0.00365155	0.00341975	0.00348552	0.0035402	0.1172	0.920719	0.998421	0.558763	0.264224	0.0448727	0.00732725	0.221349	0.722406	0.0103574	0.455828	0.251414	0.35793	0.517842	0.889714	0.294832	0.726735	0.706084
cg01988602	3	182473048	1237	0.00225735	0.00150395	-0.00432162	0.00386207	-0.00190224	-0.000921548	0.00183305	0.00116265	0.00105479	-0.0108988	-0.000638988	0.000546973	-0.00134535	0.00461735	-3.9044e-06	0.000299841	-0.000538269	-0.00221664	0.00553034	0.00584117	0.00561242	0.00488721	0.00575697	0.00553952	0.005429	0.00589215	0.00570723	0.0050577	0.00498281	0.00510975	0.00517118	0.00534217	0.00535899	0.00516464	0.00524273	0.00534707	0.683145	0.796812	0.441294	0.429387	0.74108	0.867875	0.735634	0.843576	0.853372	0.0311708	0.89796	0.914753	0.794739	0.387412	0.999419	0.953704	0.918225	0.67847
cg15221336	3	182507215	1237	-0.00503892	-0.00080917	-0.000379589	-0.00258119	-0.00650208	-0.0025324	0.00307935	-0.000688435	0.00320257	-0.000416842	0.00201507	0.00630681	0.00309849	-0.00521015	0.000233133	0.000186516	0.00215266	0.00507309	0.00402803	0.00443561	0.00418461	0.00349332	0.00401443	0.00410487	0.00373883	0.00403826	0.00401358	0.00346119	0.00353732	0.00380276	0.00359656	0.00386187	0.00384593	0.00384033	0.00372043	0.00378389	0.210948	0.855248	0.927723	0.459973	0.105301	0.537284	0.41016	0.864634	0.424909	0.90414	0.568909	0.0972198	0.388955	0.177297	0.951663	0.961264	0.562855	0.180014
cg23544996	3	182514833	1237	0.00155967	-0.000684855	-0.000161975	0.0037832	0.000100489	-0.000852727	0.00298117	-0.00209161	-0.00144374	-0.003813	-0.00285879	-0.00314305	-0.0011683	0.00325372	-0.00369893	-0.00435358	-2.1461e-06	-0.00404388	0.00499734	0.00510339	0.00540563	0.00442724	0.00512507	0.00497944	0.00484399	0.00512614	0.00497911	0.00457558	0.00441459	0.00463327	0.00464746	0.00495614	0.00475881	0.00492823	0.00477483	0.00477959	0.754965	0.893247	0.976096	0.392814	0.984357	0.864027	0.538266	0.683252	0.771848	0.404655	0.517258	0.497539	0.801517	0.511501	0.436993	0.377022	0.999641	0.397512
cg01147015	3	182583164	1237	0.00551702	0.00133846	-0.00114813	0.000227024	0.00286387	0.000419992	-0.000780462	-0.00266905	-0.00331169	-0.00263726	-0.00248876	-0.000192384	-0.00173668	0.0011653	-0.000509666	-0.00235874	0.000289816	-0.00307368	0.00423442	0.0043591	0.00433628	0.00366462	0.00407783	0.0041656	0.00411262	0.00433147	0.0042749	0.0037918	0.00369385	0.00388148	0.00375703	0.00401814	0.00401721	0.00404121	0.00386859	0.00407288	0.192609	0.758805	0.791184	0.950602	0.482491	0.91969	0.849488	0.537763	0.438527	0.486732	0.500465	0.960469	0.643903	0.77181	0.899043	0.559442	0.940282	0.450446
cg00118904	3	182643203	1237	0.00593297	-0.00467467	0.012756	0.00428859	-0.00269601	-0.00646253	-0.00870001	0.00521499	-0.00320701	-0.00492081	-0.00248703	-0.000108171	-0.00794131	0.0037697	-0.00441051	-0.000999818	0.00114464	0.00872727	0.0045395	0.00480179	0.00473309	0.00407146	0.00466591	0.00473407	0.00417757	0.00422787	0.00437098	0.00394339	0.00372941	0.00401173	0.00426648	0.00425643	0.0043499	0.00443221	0.00461853	0.00463903	0.191224	0.330292	0.00703724	0.29219	0.563392	0.172218	0.037292	0.217397	0.463128	0.212081	0.504855	0.978489	0.0626983	0.375807	0.310614	0.821528	0.80426	0.0599349
cg26680274	3	182707498	1236	0.00163463	-0.00188401	0.00416624	0.0024252	0.0009581	-0.00334933	0.00219717	-0.0012442	-0.00306911	-0.00445392	-0.00301535	0.000521494	-0.000410266	0.00426587	-0.00440872	-0.00432364	0.00120741	0.000183185	0.00401904	0.00422517	0.00425635	0.00361768	0.00408889	0.00411752	0.00397789	0.00414006	0.00405277	0.00369343	0.00358268	0.00369266	0.00358996	0.00402739	0.0038865	0.00404346	0.00375203	0.00398053	0.684212	0.655669	0.327665	0.502619	0.814738	0.41597	0.580711	0.763775	0.448878	0.227854	0.399986	0.887693	0.909015	0.289502	0.256641	0.284938	0.747604	0.963294
cg20721090	3	182756201	1234	-0.00448071	0.000703965	-0.000293543	-0.00279894	-0.00211355	-0.00560922	0.00046007	0.000424447	0.00224134	0.00439155	0.00417641	0.00212553	0.000664884	-0.00437406	0.00148359	0.00616254	0.00119873	0.00708372	0.00432246	0.00449719	0.00408805	0.00350044	0.00422986	0.00390597	0.00404979	0.00428422	0.00431075	0.00358608	0.00358895	0.00360755	0.00372344	0.00409012	0.00387541	0.00386002	0.00371783	0.00383793	0.299916	0.875612	0.942757	0.423944	0.617305	0.150984	0.909552	0.921081	0.603103	0.220721	0.244552	0.555734	0.858277	0.28488	0.701852	0.110376	0.74713	0.064934
cg05503222	3	182791787	1237	0.000353143	0.00277489	0.00279039	0.0048138	0.000730162	-0.00033348	0.00210765	0.000820623	0.00132237	-0.00668139	-0.00164061	-0.000780944	0.00187916	5.27625e-05	-0.00443046	-0.00358417	1.78615e-05	-0.0039438	0.00457421	0.00493134	0.00444372	0.00367674	0.00427736	0.00440303	0.00393866	0.00456047	0.00450426	0.00409548	0.00372919	0.00406403	0.00409934	0.00444772	0.00409099	0.00399843	0.00382816	0.00422105	0.938462	0.573636	0.530043	0.190447	0.864457	0.939627	0.592568	0.857198	0.769078	0.102805	0.659981	0.847617	0.64666	0.990535	0.278817	0.370043	0.996277	0.350141
cg00598301	3	182812578	1237	-0.000481749	0.00469313	0.00450991	0.00060871	0.00104853	-0.000805861	0.00472539	-0.00606783	-0.00588553	-0.00620904	0.00125694	0.00053952	0.00721343	-0.00321375	-0.00956298	0.00234665	-0.000847854	0.000895462	0.00425869	0.00454255	0.00446735	0.00378373	0.00418775	0.00439998	0.00403083	0.00447262	0.00431478	0.0037304	0.00372727	0.003974	0.00390577	0.00451173	0.00407273	0.00408161	0.00400272	0.00413092	0.909934	0.301534	0.312722	0.872192	0.802294	0.854679	0.241072	0.174889	0.172556	0.0960235	0.735945	0.892009	0.0647668	0.476273	0.018872	0.565337	0.832248	0.828387
cg13053082	3	182813224	1237	0.000773178	0.000749481	-0.00187913	0.000285346	0.00271598	0.0021234	0.00191548	-0.00124376	0.000416135	-0.00421841	-0.00440649	-0.00289965	0.000919679	0.00301478	-0.000564546	-0.00219901	0.00257062	-0.00160407	0.00435274	0.00447441	0.00463609	0.00388074	0.00439461	0.00422918	0.0042301	0.0044189	0.00433206	0.00391196	0.00379555	0.00384727	0.00405904	0.0041237	0.0040691	0.00403963	0.00403363	0.00408931	0.859014	0.866973	0.685238	0.941385	0.536558	0.615609	0.650678	0.778354	0.923473	0.280884	0.245657	0.451035	0.820754	0.464726	0.889656	0.586194	0.523931	0.694867
cg27593778	3	182878623	1237	-0.000610109	0.00088605	0.00334728	0.00453108	0.00266118	-0.000908692	0.000133963	-0.00263398	-0.00610021	-0.00371102	-0.00291877	-0.000594781	0.00232004	0.000768007	-0.00579944	-0.00453805	-0.00218033	-0.00076251	0.00400266	0.00419771	0.00388369	0.00350359	0.00379915	0.0039399	0.00381574	0.00402462	0.00397367	0.00341132	0.00327072	0.00348961	0.00370355	0.0037655	0.00373672	0.00361858	0.00363496	0.00369451	0.878851	0.832825	0.388753	0.195919	0.483635	0.817596	0.971994	0.512812	0.124745	0.27666	0.372181	0.864661	0.531029	0.838386	0.12066	0.209807	0.548625	0.836486
cg12661477	3	182925790	1237	0.00419907	0.00494015	0.00296214	-0.000728853	0.00411837	0.000349705	0.000699705	-0.00363997	-0.00436231	0.0002476	-0.00356783	0.000536637	-0.00317894	0.00229241	-0.00414357	-0.00192398	-0.0023761	-0.00341455	0.00450642	0.00489814	0.0047846	0.00402695	0.00471759	0.00468848	0.00423115	0.00473708	0.00445194	0.00417847	0.00421279	0.00451436	0.00410989	0.00438289	0.00436511	0.00442641	0.00423436	0.00424277	0.351442	0.313178	0.535852	0.856372	0.382673	0.940543	0.868653	0.442249	0.327152	0.952748	0.397049	0.905376	0.439235	0.60095	0.342494	0.663809	0.574698	0.42094
cg04015186	3	182930505	1237	-0.000307281	0.00620092	-0.00569042	0.000981762	-0.000402508	0.000667208	-0.000806713	-0.00267148	0.00603474	-0.00385684	0.00149103	0.00130773	0.00249937	0.00371772	0.00415491	0.000363395	-0.00415071	-0.00501829	0.0038721	0.00382884	0.00395807	0.00330294	0.00363423	0.00393313	0.00373339	0.00385165	0.00378555	0.00340875	0.00323193	0.00345737	0.00339826	0.00369026	0.00364196	0.00331895	0.00348957	0.00358838	0.936748	0.105333	0.150527	0.766284	0.911811	0.865295	0.828925	0.487937	0.110902	0.257864	0.644553	0.70525	0.462045	0.313723	0.253934	0.912813	0.234258	0.161968
cg18686121	3	182951926	1236	0.000294042	-0.00177076	-0.00553026	0.000935494	0.00292842	0.00363151	0.000644227	0.00205047	0.00336028	-0.00709941	-0.00105727	-0.00285949	-0.00021444	0.00187531	0.00176749	-0.00173551	-0.00288749	-0.00475783	0.00445727	0.00455091	0.00507435	0.00393705	0.00454299	0.00422464	0.00472036	0.00475406	0.00479591	0.00408287	0.00391248	0.00411217	0.00435687	0.00441984	0.004446	0.00435989	0.00428183	0.00425847	0.947403	0.697203	0.27578	0.812181	0.519186	0.390008	0.891443	0.666244	0.483518	0.0820648	0.786984	0.486822	0.960745	0.671352	0.690965	0.690584	0.500084	0.263882
cg14761246	3	182968758	1237	-0.00797257	-0.00288535	0.00339279	0.0050026	-0.00466793	-0.00446079	0.00606974	-0.000703858	0.000258823	-0.00544327	-0.00106455	0.00775087	0.00210283	-0.0013438	0.000674712	0.00083297	0.00149411	0.00391314	0.00447076	0.00476043	0.00448179	0.00392942	0.00439517	0.00459585	0.00414737	0.00466478	0.00445521	0.00398815	0.00387472	0.00411836	0.00399663	0.00452961	0.00435316	0.00415447	0.00430131	0.00427327	0.0745421	0.54444	0.449041	0.202978	0.288209	0.331741	0.143326	0.880064	0.953673	0.172296	0.783514	0.059832	0.598783	0.766719	0.876826	0.84109	0.728321	0.359811
cg26436136	3	182970675	1237	0.00162917	0.000382869	0.00169704	0.00263795	0.00103112	-0.00119367	0.00121351	-0.00353178	-0.00425741	-0.00340553	-0.00344871	-0.00182645	0.000500812	0.00025355	-0.00306291	-0.00357315	0.000688386	-0.00307153	0.00402423	0.00421364	0.00420466	0.00356527	0.00410562	0.00401975	0.00389087	0.00411734	0.00402197	0.00364804	0.00349775	0.00366789	0.00372376	0.00397385	0.00378799	0.00386391	0.00379599	0.00388818	0.685595	0.9276	0.6865	0.45936	0.801698	0.766504	0.755127	0.391014	0.28981	0.350549	0.324143	0.618515	0.893014	0.949126	0.418753	0.355096	0.856096	0.429548
cg21450829	3	182970719	1237	0.000883274	-0.0023226	-0.00344712	0.00362003	-0.000936445	-0.0024293	0.00596601	-0.0116113	-0.00402839	-0.00128821	0.00188128	0.00109306	0.00247797	0.00258041	1.0687e-05	-0.00287141	0.00544832	-0.000301339	0.0056077	0.0056784	0.0058886	0.00493763	0.00550801	0.0057531	0.0051129	0.0054895	0.00531709	0.00495164	0.00508822	0.00498717	0.00546259	0.00543215	0.00561853	0.00531898	0.00498275	0.00533064	0.874842	0.682522	0.558287	0.463466	0.864998	0.672836	0.24327	0.0344143	0.448672	0.794741	0.711582	0.826514	0.650098	0.634768	0.998482	0.589306	0.274202	0.95492
cg05424538	3	182982242	1237	-0.00485547	-0.00258545	0.00216021	0.00141079	-0.00577729	-0.00220273	0.00593611	-0.000976094	-0.00338708	-0.00609085	-0.0012835	-0.000989886	0.00693784	0.000774574	-0.00435435	-0.00020406	0.00165494	0.00447009	0.00390115	0.00461102	0.00445434	0.00350391	0.00421196	0.00409846	0.00379203	0.00418051	0.00398684	0.00374444	0.00374209	0.00408949	0.00386681	0.00382509	0.00405623	0.0036183	0.00375487	0.00403311	0.213269	0.574994	0.6277	0.687217	0.170176	0.590954	0.117485	0.815383	0.395567	0.103814	0.731606	0.808737	0.0727808	0.839527	0.283047	0.955026	0.659397	0.267712
cg03174041	3	182996509	1237	0.00383375	0.000804197	0.000950744	0.00349235	0.000777452	-0.000194957	0.000889984	-0.00246892	-0.00314371	-0.00521354	-0.00380154	-0.000519131	0.000811607	0.000953795	-0.00163907	-0.00446352	0.00214486	-0.00551461	0.00565618	0.0059952	0.00576826	0.00499357	0.0055627	0.00558546	0.00548473	0.00588584	0.00575819	0.00503184	0.00492212	0.00507307	0.00504421	0.00556641	0.00539863	0.00543127	0.00524486	0.00537112	0.4979	0.893292	0.869083	0.484321	0.888848	0.972156	0.871096	0.674874	0.585098	0.300151	0.439914	0.918494	0.872173	0.86395	0.761426	0.41118	0.68258	0.304554
cg09304045	3	183005119	1237	0.0074851	0.000744115	-0.00128667	0.00154941	0.00409636	0.00626392	-0.000244934	-0.00216226	-0.00411086	-0.0060214	-0.00212919	-0.00588604	9.68507e-07	0.00324963	0.00247835	-0.00611782	-0.00300468	-0.00771129	0.00626505	0.00650606	0.00640888	0.00554619	0.00639357	0.006121	0.00614269	0.0064443	0.00638173	0.00550864	0.00549091	0.00569105	0.0057144	0.00613418	0.00607037	0.00604981	0.00581215	0.00601462	0.232189	0.908942	0.840884	0.779965	0.521717	0.306143	0.968194	0.737225	0.519471	0.274357	0.698189	0.301014	0.999865	0.596281	0.683075	0.311901	0.60518	0.19981
cg20371686	3	183006721	1237	-0.00049445	0.00159182	0.00676719	0.00464167	-0.00205841	-0.00570098	0.000623971	-0.000339599	-0.00209894	-0.000113708	0.00503616	0.00296741	-0.00173865	-0.00787076	-0.00665553	0.00280025	-0.00142542	0.00814378	0.0042937	0.00450608	0.00433093	0.0039141	0.00438806	0.00440557	0.00442156	0.00438568	0.00421899	0.00385746	0.00396384	0.00389035	0.0037997	0.00442852	0.00432409	0.00413964	0.00395512	0.00423268	0.908321	0.723893	0.118164	0.235669	0.639003	0.195652	0.887775	0.938278	0.618839	0.976484	0.203897	0.445605	0.647258	0.0755203	0.123761	0.498757	0.718548	0.0543514
cg21334144	3	183009760	1234	-0.0106697	-0.000547726	-0.00192911	0.00453526	-0.00539742	-0.00392429	0.00934846	-0.00417041	0.00479438	-0.00755476	0.00165118	0.00475523	0.00449467	-0.00380653	-0.00404068	-0.00216143	-0.00100701	0.00329082	0.00373838	0.00415281	0.00429753	0.00352586	0.00376115	0.00407356	0.00345082	0.00387547	0.00372498	0.00320458	0.00351531	0.00349963	0.00367061	0.00376095	0.0039668	0.00355371	0.00351326	0.00353071	0.00431577	0.895069	0.653513	0.198344	0.151274	0.335369	0.00674752	0.28188	0.198063	0.0183991	0.638562	0.174216	0.220763	0.311481	0.308382	0.543042	0.774394	0.351308
cg08143605	3	183027232	1228	0.00268468	0.00102417	0.00116813	0.00387378	0.00129947	0.00115146	0.00102303	-0.00114657	-0.00119406	-0.00344509	-0.00342643	-0.0018794	0.000397382	0.00302093	-0.00309373	-0.0040758	0.0001483	-0.000922986	0.00385721	0.00425005	0.00420812	0.00343823	0.00401913	0.00372198	0.00402779	0.00390847	0.00388209	0.0035838	0.00327783	0.00362747	0.00360668	0.00381851	0.00387319	0.00402897	0.00380995	0.00373564	0.48642	0.809571	0.781327	0.259878	0.746452	0.757043	0.799502	0.769251	0.7584	0.336404	0.295867	0.604387	0.912267	0.428869	0.424432	0.311719	0.968951	0.80485
cg20269641	3	183027327	1236	-0.00825933	-0.00242861	-0.00246745	0.00234625	-0.00414844	-0.00448154	0.00814629	-0.00366352	-0.00187151	-0.00816407	-0.00348317	0.00266651	0.0054381	-0.00676459	4.06317e-05	0.00180092	0.00143544	0.00354639	0.00351556	0.0040253	0.00400559	0.00312789	0.00341996	0.00391495	0.00317133	0.0038335	0.00363234	0.00310657	0.00358525	0.00355462	0.00340797	0.00359826	0.0032353	0.00342465	0.00348197	0.00340728	0.0188054	0.546285	0.537893	0.45319	0.225126	0.252324	0.0102071	0.339245	0.606389	0.00858883	0.331285	0.453162	0.110556	0.060113	0.98998	0.598979	0.680158	0.297956
cg18145797	3	183028907	1237	0.00419777	0.00339025	0.00263228	0.00288846	0.00186923	-0.00136953	0.000201317	-0.00493676	-0.00412563	-0.00546736	-0.00354892	-0.00107363	-0.000467161	-0.000748251	-0.0027736	-0.0035644	0.00151827	-0.0018189	0.00439932	0.00474309	0.00472045	0.0040703	0.00448804	0.00450944	0.00426536	0.00456902	0.00449202	0.00409684	0.00394234	0.00415302	0.00407703	0.00451794	0.00427022	0.00443765	0.00410144	0.00426338	0.339989	0.474748	0.577095	0.477925	0.677051	0.761355	0.962355	0.279926	0.358392	0.18203	0.36801	0.796007	0.908775	0.868458	0.516002	0.421849	0.711248	0.669647
cg14053807	3	183030231	1237	0.00363055	0.000632533	0.00246998	0.00337473	0.00266345	0.000211646	0.000923481	-0.00285698	-0.00452341	-0.00451047	-0.00391932	-0.00126497	-0.00048063	7.18146e-05	-0.00180155	-0.00414994	0.0011115	-0.00380381	0.00410808	0.00441839	0.00439588	0.00376336	0.00417275	0.00421443	0.0039949	0.00432179	0.00420654	0.00371144	0.00363024	0.00380737	0.00384289	0.00414365	0.00399069	0.00411813	0.00385512	0.00400987	0.376826	0.886164	0.574195	0.369861	0.52328	0.959948	0.817187	0.508572	0.282229	0.224256	0.280307	0.739707	0.900468	0.986172	0.651673	0.313587	0.773104	0.342818
cg17004294	3	183220738	1237	-0.00252727	-0.00133493	0.00572536	0.00312873	-0.00180412	-0.0131814	-0.00381705	-0.00275616	-0.00433842	0.00323577	-0.000726627	0.0105065	0.0101521	0.00135208	-0.00155363	-0.00293352	0.00708468	0.0137974	0.00569177	0.006005	0.00542934	0.00464088	0.00522649	0.00579465	0.00502294	0.00577388	0.00526887	0.00470829	0.00499638	0.00546702	0.00517386	0.00539857	0.00501689	0.00491684	0.00533897	0.00525104	0.657027	0.824078	0.291644	0.500205	0.729953	0.0229211	0.4473	0.633113	0.410277	0.491925	0.884371	0.0546313	0.0497395	0.802238	0.756804	0.550757	0.184518	0.00859994
cg18209318	3	183231258	1237	-0.0136032	-0.0010674	-0.0105328	0.000198935	-0.00285949	-0.00249992	0.0089354	-0.00229815	-0.000665293	-0.00945335	-0.00168828	0.00415405	0.00878812	-0.00339075	0.00558732	-0.00243058	-0.000735927	0.0026687	0.00460846	0.0047062	0.00456581	0.00389248	0.00430893	0.00479529	0.00394463	0.00450252	0.0041555	0.00378628	0.00414341	0.00433258	0.00433895	0.00439597	0.00423277	0.00439543	0.00423717	0.004103	0.00315932	0.820574	0.021061	0.95924	0.506935	0.602139	0.0235001	0.609762	0.872803	0.0125341	0.683669	0.337662	0.042826	0.440511	0.18683	0.580277	0.862114	0.515416
cg00321404	3	183234329	1237	0.00728353	-4.45677e-05	0.00230364	0.00362258	0.00574905	0.00774981	-0.00577635	0.000359493	0.000491257	-0.00522119	-0.00368783	-0.00935465	-0.00248782	0.00347477	-0.00122304	-0.00409093	-0.00155198	-0.00466378	0.00407952	0.00428824	0.00399807	0.00350163	0.00384225	0.00422454	0.00386548	0.00418413	0.0041469	0.00367267	0.00350264	0.00406111	0.00378503	0.00395049	0.00372642	0.0035628	0.00346286	0.00388273	0.0741983	0.991708	0.564487	0.300883	0.134582	0.0665837	0.135086	0.931531	0.9057	0.155132	0.2924	0.0212523	0.511002	0.379088	0.742754	0.250872	0.654024	0.229689
cg10801719	3	183245249	1237	0.000196211	-0.00180986	-0.00319369	-0.00131939	-0.00668883	-0.000609362	-0.00100672	0.00502978	0.00304967	0.00201496	0.00130308	-0.00201022	0.000850956	0.000507955	0.000291697	0.00267443	-0.000221343	0.00241445	0.00454731	0.00478821	0.00464682	0.00383803	0.00427724	0.0041772	0.00439468	0.0042666	0.00444198	0.00398522	0.00394881	0.00406952	0.00447306	0.00427468	0.00418903	0.00402627	0.00443908	0.00396415	0.965583	0.705444	0.491903	0.731022	0.11786	0.884018	0.818809	0.238449	0.492363	0.613131	0.741406	0.621327	0.849121	0.905411	0.944485	0.506535	0.960232	0.542478
cg14969625	3	183266341	1237	-0.00319886	0.00303362	0.00712673	0.00507121	-0.00160454	0.00552112	0.00169813	0.000328917	-0.000359697	0.00249222	0.00375021	0.000789519	-0.00265758	-0.00187472	-0.00382962	-0.00208134	-0.000724341	0.000326324	0.00451121	0.00483997	0.00460975	0.00378946	0.00419879	0.00423622	0.00413179	0.00440239	0.00438383	0.00367689	0.00420953	0.00401415	0.00451678	0.00451144	0.00434446	0.00383431	0.0042132	0.00422195	0.478268	0.5308	0.122102	0.180818	0.702355	0.192467	0.681079	0.940443	0.934606	0.497895	0.372991	0.844075	0.556278	0.677741	0.37805	0.587254	0.863499	0.938391
cg20425130	3	183273245	1237	-0.00475162	-0.00306925	-0.00736691	-0.00360051	0.00231913	0.00125383	0.00366592	-0.00254082	0.00157643	-0.00274708	-0.00358706	-0.000478122	0.00369618	0.00113598	0.000395386	0.00318896	-0.00322788	0.00615155	0.00397731	0.00425318	0.00411821	0.00336292	0.00386283	0.00413423	0.0036284	0.00399084	0.00346447	0.00336611	0.00363281	0.00359464	0.00385154	0.00396744	0.00409223	0.0037438	0.00378275	0.00376521	0.232211	0.470519	0.0736368	0.284327	0.548258	0.761677	0.312331	0.524344	0.649089	0.414444	0.323444	0.894186	0.337225	0.774629	0.923029	0.394326	0.393484	0.102304
cg19797087	3	183273442	1237	0.00728549	0.00549314	-0.000235913	-0.000739457	0.00349632	0.00439487	-0.00474117	-0.000953038	-0.00568258	-0.00586823	0.000245819	-0.00592883	0.000979887	0.00627605	-0.000952198	-0.00191043	-0.00351548	-0.00716238	0.00520394	0.00553636	0.00552668	0.00487846	0.00523288	0.00528404	0.00498312	0.00531659	0.00518112	0.00482732	0.00467961	0.00491301	0.00498126	0.00530942	0.00517414	0.00500827	0.00483389	0.00512555	0.161515	0.321103	0.965952	0.879521	0.504042	0.405564	0.341377	0.857736	0.272735	0.224126	0.958107	0.227525	0.844051	0.237182	0.85399	0.702865	0.467069	0.162297
cg14191161	3	183273494	1237	0.00483302	0.00424875	-0.00159123	1.1914e-05	0.00167962	0.00248079	-0.00287682	-0.00376672	-0.00326528	-0.00131981	-0.00231264	-0.00207948	-0.0010884	0.00174367	0.000565256	-0.00353439	0.000406679	-0.00535548	0.00498586	0.00518705	0.00511491	0.0044068	0.004909	0.00468277	0.00488549	0.00509312	0.00493554	0.00449701	0.0042886	0.00441566	0.0045396	0.00484082	0.00477624	0.00482307	0.00455139	0.00476264	0.332373	0.412726	0.755727	0.997843	0.732238	0.596271	0.555963	0.45956	0.508237	0.769151	0.589712	0.637688	0.810519	0.718696	0.905792	0.463676	0.928802	0.260811
cg09606470	3	183273557	1237	-0.00561519	-0.00429155	-0.00669913	-0.00574306	0.0046194	0.000491302	-0.00129568	0.00652954	0.00327399	-0.00105528	-0.0045741	-0.000876764	0.0031613	0.00671659	0.0112326	-0.00262372	0.00379386	0.000753372	0.00430691	0.00436897	0.00446258	0.00339476	0.00397687	0.004139	0.00368827	0.00413132	0.00410372	0.00330268	0.00377466	0.00367289	0.00415706	0.0042148	0.00410519	0.00374369	0.00396507	0.00370572	0.192314	0.325962	0.13331	0.0906948	0.245412	0.905513	0.725365	0.113993	0.424981	0.74933	0.225592	0.811329	0.446976	0.111031	0.00621528	0.483405	0.338659	0.838901
cg04385966	3	183273741	1237	0.00556992	0.00294588	-0.00174002	0.00134377	0.0039043	0.00431266	-0.00355055	-0.00389196	-0.00274593	-0.00382922	-0.000800942	-0.00247895	-0.00191247	0.00360964	0.00356967	-0.00367138	-0.00222694	-0.00669774	0.00461826	0.00474302	0.00475579	0.00403956	0.0045632	0.00466347	0.00453949	0.00473496	0.00456025	0.00433955	0.00401693	0.00427077	0.00421412	0.00450286	0.00445196	0.00448331	0.00412286	0.00443323	0.227792	0.534535	0.71446	0.739397	0.392216	0.355082	0.434128	0.411099	0.547077	0.37756	0.841956	0.561614	0.649956	0.422766	0.422657	0.412845	0.589097	0.130839
cg20398399	3	183273807	1237	-0.0007497	-0.00956993	-0.000713154	0.00140242	0.00344641	0.00616238	-0.00603494	0.00688235	0.000110378	0.00138803	0.00399347	0.000847125	-0.00212475	0.00550411	0.00096145	-9.22659e-05	-0.00939003	-0.000879668	0.00593753	0.00569975	0.00595673	0.00490044	0.00537621	0.00593887	0.00559182	0.00569557	0.0054967	0.00491152	0.0052281	0.00522627	0.00560613	0.0056669	0.0058899	0.00512139	0.00540372	0.00554954	0.899523	0.0931502	0.904703	0.774737	0.521491	0.29944	0.280478	0.226905	0.983979	0.777478	0.444958	0.871235	0.704684	0.331412	0.870332	0.985626	0.082264	0.874054
cg02844611	3	183273894	1236	0.00541141	0.00355507	-0.00380452	0.00092117	0.00145907	0.00401341	-0.00304696	4.87238e-05	0.00117484	-0.00334442	-0.000625075	-0.00377739	-0.000359693	0.00395788	0.00121509	-0.00409767	0.00097445	-0.00717404	0.00510779	0.00530146	0.0052002	0.00468031	0.00511719	0.00502263	0.00491591	0.00523918	0.00513371	0.0046098	0.00438659	0.0045865	0.00463149	0.00502779	0.00485965	0.00500581	0.00473088	0.0049862	0.289398	0.502486	0.464407	0.84397	0.775543	0.424252	0.535379	0.99258	0.818987	0.468144	0.886688	0.410174	0.938097	0.431165	0.80256	0.413024	0.836809	0.150213
cg26158206	3	183492576	1237	-0.00105697	0.00620949	0.00250993	-0.0031703	0.00169437	-0.00062528	0.00410454	-0.00268205	-0.00326319	-0.00457855	-0.00431937	-0.00314981	0.00600141	-0.00137874	-0.0025357	0.000940552	0.0011787	-0.00785775	0.00495772	0.00518133	0.00473582	0.00422431	0.00469069	0.00494373	0.00458757	0.00522625	0.00510592	0.0042499	0.00413889	0.00439256	0.00441185	0.00482098	0.00447432	0.00444945	0.0044121	0.00483158	0.831174	0.230747	0.59612	0.452959	0.717936	0.899352	0.370943	0.60782	0.522758	0.281332	0.296668	0.473326	0.173737	0.774888	0.570902	0.832586	0.789353	0.10388
cg06726406	3	183493743	1237	0.0043537	0.00512116	-0.00220571	0.000453895	0.00302705	0.00482146	-0.000341095	-0.00516193	-0.00245473	-0.00252972	-0.00291227	-0.0038555	-0.00321994	0.00406097	0.000592159	-0.00112445	-0.00199838	-0.00542451	0.00524336	0.00539477	0.00545507	0.00450277	0.00523408	0.0051761	0.0050396	0.00541714	0.00528997	0.00459964	0.00451897	0.00469538	0.00484409	0.00519068	0.00490444	0.00503104	0.00469726	0.00514636	0.406354	0.342477	0.685963	0.919706	0.563038	0.351602	0.946038	0.340646	0.642623	0.582332	0.519281	0.411575	0.506233	0.434004	0.903897	0.823145	0.670519	0.291861
cg01793340	3	183520889	1237	-0.00315404	0.00521529	0.00407129	0.00277496	-0.00243703	-0.00210807	0.00167152	-0.000864368	-0.00220393	-0.0031593	0.00349279	0.000226838	0.00224261	-0.00135988	-0.00247171	-0.00289583	-0.00364496	-0.00406809	0.00385649	0.00410574	0.00421472	0.00351591	0.00392182	0.00390644	0.00342975	0.00401212	0.00376213	0.00338625	0.00362017	0.00358917	0.00382821	0.00389464	0.00374985	0.00385637	0.00381507	0.00383483	0.413441	0.203998	0.33406	0.42996	0.534335	0.589445	0.626003	0.829425	0.557996	0.350832	0.334638	0.949607	0.558003	0.726964	0.5098	0.452701	0.339369	0.288769
cg22259330	3	183529696	1235	0.00220788	0.00340305	-0.00143079	-0.000246462	-3.18378e-05	-9.77892e-05	0.00202828	-0.00317106	-0.000931517	-0.00355712	0.000136994	-0.000224647	0.00393652	-0.000767864	-0.00268033	-0.00645268	0.00152175	-0.00327166	0.00434068	0.00439459	0.00445518	0.0035851	0.00447315	0.00415934	0.00431003	0.00432871	0.00427479	0.00377591	0.00384963	0.0038077	0.00389405	0.00420101	0.00403002	0.00402348	0.00410002	0.00396098	0.610999	0.43871	0.748095	0.945192	0.994321	0.981243	0.63793	0.463825	0.8275	0.346164	0.971612	0.952954	0.312061	0.85497	0.505992	0.108768	0.710521	0.40882
cg16949673	3	183530783	1234	-0.0016581	-0.000388459	0.00796487	0.00325168	-0.00197325	-0.00411013	0.00118205	0.00376425	-0.00249913	0.00185162	0.00117242	0.00152243	-0.000303512	-0.00488318	-0.00584042	0.00459802	0.000330645	0.00268437	0.00372693	0.00384975	0.00403951	0.00334699	0.00393137	0.00408064	0.00381394	0.00378701	0.00372996	0.00325195	0.00333777	0.00348186	0.00354084	0.0037778	0.00365728	0.00361131	0.00356997	0.00363635	0.656394	0.919626	0.048639	0.331288	0.615721	0.313826	0.756615	0.320228	0.502847	0.569093	0.725394	0.661933	0.931691	0.19615	0.110281	0.202938	0.926207	0.46039
cg08650596	3	183544633	1237	0.00426255	-0.00241068	0.00274246	0.00360257	0.00135529	-0.000552037	0.00327771	-0.00235796	-0.00175995	-0.00608929	-0.00215106	0.00210523	0.00211319	0.00203593	-0.00326018	-0.00545425	-0.000680677	-0.00100359	0.00396663	0.00400933	0.00416313	0.00348284	0.00402945	0.00396829	0.0038751	0.00398574	0.00395663	0.00371956	0.00343627	0.00358481	0.00366745	0.00375702	0.00377408	0.0037221	0.00382242	0.00371966	0.282552	0.547662	0.510057	0.300961	0.736609	0.889362	0.397643	0.55412	0.656457	0.10161	0.531325	0.557026	0.564478	0.587887	0.387679	0.142821	0.858664	0.787308
cg16491647	3	183589553	1237	0.00821228	0.00344433	0.00687932	0.00479205	-0.00249206	-0.00358618	-0.00220358	-0.00536431	-0.00437524	-0.00657911	0.000419082	0.000550747	-0.00437937	0.0016006	-0.00693897	-0.00717727	-0.000296904	-0.00128689	0.00519009	0.0056774	0.00559381	0.00459589	0.00509952	0.00543984	0.00511115	0.00549447	0.00536021	0.00471295	0.00454617	0.00474615	0.00472034	0.00534668	0.00493557	0.00487749	0.00471256	0.00493271	0.113581	0.544068	0.218768	0.297095	0.625064	0.50974	0.666372	0.328911	0.414361	0.162725	0.926552	0.90762	0.353529	0.764663	0.159751	0.141153	0.949764	0.794179
cg25686905	3	183603175	1237	0.00364332	0.000337074	-0.002239	0.00386933	0.00526047	0.00784582	0.0016335	-0.000911706	-0.00282954	-0.00793491	-0.00594893	-0.0085778	-0.000217421	0.00303016	-0.000129812	-0.00318441	-0.000402692	-0.00873922	0.00634101	0.0066988	0.00632246	0.00553953	0.0063786	0.00612846	0.00594117	0.00639075	0.00625883	0.00578669	0.00549493	0.00567874	0.00579807	0.00625938	0.00594672	0.00613905	0.00575083	0.00608086	0.565586	0.959869	0.723238	0.484868	0.409538	0.200465	0.783358	0.886558	0.651205	0.170302	0.278976	0.130913	0.970087	0.628316	0.982584	0.60396	0.944175	0.15067
cg26917638	3	183615684	1237	0.00589204	0.0116194	0.0210002	0.000866482	-0.000819413	0.00725558	0.00877342	-0.0143149	-0.0235698	-0.0013883	-0.00529909	-0.00631806	-0.00964895	-0.00809004	-0.0162618	-0.00869901	0.009796	-0.00638123	0.00667745	0.00743911	0.00706844	0.00617235	0.006748	0.0068267	0.00626983	0.00663612	0.00654548	0.00614968	0.00574122	0.00605718	0.00639723	0.00648033	0.00644069	0.00620989	0.0067167	0.00648859	0.377572	0.118304	0.00296853	0.888359	0.90335	0.287862	0.161721	0.030996	0.000317079	0.821395	0.356012	0.296917	0.131477	0.211885	0.0115745	0.161264	0.144715	0.325384
cg22685307	3	183623260	1237	0.00506974	0.00217506	0.00265741	0.0017643	0.00287197	-0.000533891	-0.000684672	-0.0024807	-0.00491897	-0.00373779	-0.00361186	-0.000938861	-0.00172843	0.000887766	-0.00199146	-0.00274201	-0.000482571	-0.00461754	0.00426104	0.004462	0.00442856	0.00382854	0.00422325	0.00418524	0.00405469	0.00434935	0.00429926	0.00385516	0.00370493	0.0038567	0.00382456	0.00414397	0.00399396	0.00411398	0.0038963	0.0040621	0.23413	0.625931	0.548464	0.644922	0.496481	0.898493	0.865907	0.568434	0.252564	0.332268	0.32962	0.807667	0.651321	0.830367	0.618049	0.505084	0.901431	0.255649
cg09827740	3	183631245	1237	0.00667612	0.0025061	-0.000231794	0.00562756	0.00183835	0.00343985	0.00011262	-0.00218686	-0.00278703	-0.0091026	-0.003751	-0.00417303	-0.00133601	0.00135891	-0.00248047	-0.00678997	-0.000233725	-0.00600257	0.00625929	0.00647295	0.00658204	0.00542359	0.00617765	0.00613911	0.00608882	0.00641012	0.00646892	0.00572231	0.00553033	0.0057281	0.00565174	0.0061467	0.00593174	0.00598246	0.00564573	0.00595439	0.286156	0.698634	0.971907	0.299452	0.766023	0.575263	0.985243	0.732984	0.666589	0.111672	0.497607	0.466296	0.81313	0.82503	0.675823	0.256384	0.966978	0.313411
cg00683371	3	183633300	1231	0.00348546	-7.64939e-05	0.00240902	0.0038241	0.000263569	0.000683585	0.00192636	-0.00178317	-0.00289882	-0.00467496	-0.000883182	-0.000602756	-0.00125698	0.00137123	-0.00291764	-0.00373303	0.00279517	-0.00135454	0.00404669	0.00437772	0.00424525	0.0034747	0.00407995	0.00395457	0.00421351	0.00420277	0.00404566	0.00368889	0.00345708	0.00364832	0.00374025	0.00398047	0.00399207	0.00393467	0.00387505	0.00390096	0.389067	0.986059	0.570401	0.27109	0.948492	0.862762	0.647537	0.671359	0.473667	0.205046	0.79836	0.868775	0.73682	0.730479	0.464866	0.342746	0.470711	0.728417
cg14456855	3	183653938	1237	-0.00329217	-0.00295999	0.00572833	0.00398673	-0.00376077	-0.00766083	0.00209273	0.000178281	-0.00260296	0.000272811	-0.000500829	-0.000350601	-0.00212076	-0.00293417	-0.00893007	0.0037411	0.005409	0.00911803	0.00430059	0.0043108	0.00438908	0.00365374	0.00412085	0.00422574	0.00420493	0.00408732	0.00418826	0.00375247	0.00354577	0.00375109	0.00402425	0.00403926	0.00393016	0.00375665	0.00385519	0.00377156	0.443964	0.492307	0.191848	0.275213	0.361442	0.0698473	0.618705	0.965209	0.534278	0.942043	0.887675	0.925533	0.598197	0.467586	0.0230749	0.319319	0.160604	0.0156243
cg08732063	3	183677096	1237	-0.00590903	-0.00180103	0.00764951	0.00240146	-0.00348529	-0.00134552	0.00964166	0.00244176	-0.00277148	-0.00238105	-0.00484289	0.000973797	0.00446787	-0.00117827	-0.00407252	0.000521812	0.00238232	0.00433257	0.00369833	0.00430199	0.00414345	0.00342704	0.00376492	0.00385303	0.00343439	0.00373631	0.00358771	0.00329773	0.00345656	0.00346865	0.00338782	0.0038341	0.00398719	0.00368505	0.00357055	0.00348374	0.110098	0.675471	0.0648673	0.483465	0.354587	0.72693	0.00499454	0.513421	0.439822	0.470279	0.161193	0.778908	0.187235	0.758604	0.307064	0.887394	0.504636	0.213627
cg19813803	3	183684231	1237	0.00732498	0.00110038	0.00205287	0.00353349	-0.00226737	0.000888449	-0.000897598	-0.00640836	-0.00311009	-0.00412909	0.00157296	-0.0017319	-0.00270626	-0.00565362	-0.00318268	-0.00029176	0.00305025	0.000453046	0.00398566	0.00416565	0.00400644	0.00351904	0.00406576	0.00428501	0.00382359	0.00384487	0.0039294	0.00345988	0.00334918	0.00377665	0.00378971	0.00379768	0.00381248	0.00364288	0.00340706	0.00366501	0.0660869	0.79166	0.608376	0.315328	0.577066	0.835745	0.814401	0.0955682	0.428657	0.232705	0.638601	0.646536	0.475162	0.136565	0.403827	0.936165	0.370641	0.901621
cg00018767	3	183693809	1237	0.007085	0.00113555	-0.00153256	0.00238305	0.00341705	-0.00115563	0.00496479	0.000793863	0.00282693	-0.00221021	0.00434578	-0.00424428	-0.00293991	0.00469023	-0.00615969	-0.00522239	-0.0013145	-0.00252796	0.00587801	0.00605109	0.00600735	0.00500367	0.0058325	0.00554307	0.00548923	0.0059816	0.00563293	0.00506068	0.00524052	0.00519731	0.0052069	0.00572138	0.00568958	0.005458	0.00524834	0.00568448	0.228072	0.851143	0.798635	0.633889	0.557967	0.834853	0.365751	0.894417	0.615767	0.662298	0.406955	0.41414	0.572334	0.412345	0.278974	0.338653	0.802232	0.656527
cg21655771	3	183721438	1237	-0.00148728	0.00757413	0.0100522	0.00133678	-0.00199932	0.00390015	-0.00219619	-0.00272303	-0.00329179	-0.00449131	0.00209835	-0.00451965	0.00162641	-0.00221444	-0.00103344	0.000388259	-0.00281285	-0.0135772	0.00433417	0.00429262	0.00456354	0.0038976	0.00448192	0.0046085	0.00428733	0.00455021	0.00428684	0.00406148	0.00406246	0.00423881	0.00411568	0.00449196	0.00444646	0.00434109	0.00432726	0.0041856	0.731485	0.0776558	0.0276148	0.731617	0.655535	0.397387	0.608475	0.549546	0.442557	0.2688	0.605489	0.286308	0.692715	0.622028	0.816214	0.928734	0.515673	0.00117955
cg01158633	3	183722792	1237	-0.00757098	-0.00281298	-0.000179193	0.000466741	-0.00131949	-0.000999851	0.00489876	0.000221431	0.00328666	0.00144489	0.00248273	0.00199824	0.00119295	-0.00379693	-0.00118295	0.00654384	0.000251109	0.00530281	0.00500384	0.00526836	0.00475189	0.00438475	0.00479477	0.0047107	0.00465546	0.00504223	0.00473336	0.00442522	0.00410671	0.00435792	0.00445372	0.00496864	0.00471685	0.00469896	0.00444851	0.00457977	0.130271	0.593384	0.969919	0.915228	0.783167	0.831911	0.29268	0.964972	0.487456	0.744037	0.545475	0.646572	0.788812	0.44476	0.801974	0.163736	0.954985	0.246914
cg20639324	3	183733199	1237	0.0042096	0.00755812	-0.00416355	0.00278311	-0.00201142	0.000394706	0.00213039	-0.00624479	0.000679679	-0.0074275	-0.00182227	-0.00105185	-0.00266952	0.00403104	0.00209542	-0.00637881	0.00219795	-0.00463402	0.00608296	0.00633097	0.00615107	0.00527153	0.00611608	0.00580368	0.00601507	0.00618016	0.00604906	0.00548085	0.00533737	0.00527959	0.00562238	0.00583368	0.00581433	0.00590207	0.00547346	0.0059524	0.488917	0.232544	0.498481	0.597534	0.742251	0.945778	0.723208	0.312276	0.910537	0.175363	0.73279	0.842084	0.634928	0.489569	0.718557	0.279797	0.688003	0.436266
cg02918789	3	183733212	1237	0.00376355	0.00186395	-0.00313702	-0.00011473	-7.53506e-05	-0.00210735	0.000896978	-0.0020963	0.000462404	-0.00349008	-0.00126559	7.24264e-05	-0.00219627	0.00428043	-0.000278208	-0.000388869	-0.000916128	-0.000907036	0.00430326	0.00451236	0.00421429	0.00373915	0.00419953	0.00406848	0.00407569	0.00440807	0.00425139	0.00374926	0.00360763	0.00374225	0.00398115	0.00426491	0.00408228	0.00398658	0.00388681	0.00396989	0.381801	0.679551	0.456648	0.975522	0.985685	0.604479	0.825809	0.634388	0.913388	0.35192	0.725731	0.984559	0.581176	0.315553	0.945666	0.922294	0.813664	0.819274
cg05044414	3	183734942	1237	0.000598966	0.00498278	0.00229484	0.00286211	0.00228764	-0.000985381	0.00157702	-0.00837663	-0.00343999	-0.00610109	-0.00106052	0.000434226	0.00200905	0.000866868	-0.000478974	-0.0063024	0.00244642	-0.00396776	0.00517833	0.00549357	0.00520233	0.00468925	0.00541126	0.00496729	0.00474077	0.0050715	0.00504372	0.0044758	0.00454962	0.004449	0.00452893	0.00500506	0.00477066	0.00479272	0.00471403	0.0047122	0.907916	0.364396	0.659128	0.541627	0.672473	0.842753	0.739397	0.0985943	0.495218	0.172842	0.815684	0.922249	0.657328	0.862496	0.920027	0.188512	0.603785	0.399777
cg01324343	3	183735012	1233	-0.00604996	0.00306802	0.00346242	-0.00189932	-0.00774989	-0.0080209	0.00317347	-0.00728167	0.000411125	0.00302523	0.0105989	0.0047391	0.00232527	-0.0064363	-0.000439757	0.00485183	0.00373032	0.00602839	0.00467899	0.00492741	0.00481868	0.00447895	0.00485261	0.00454526	0.00411525	0.00439024	0.00427523	0.00416525	0.00397962	0.00402736	0.00438274	0.00439993	0.00420739	0.00421664	0.00418696	0.00414741	0.196009	0.533519	0.472424	0.671526	0.110253	0.077619	0.440618	0.0971955	0.92339	0.467655	0.0077378	0.239305	0.59573	0.143517	0.916757	0.24988	0.372962	0.146076
cg00158260	3	183747523	1237	0.00747303	-0.00488415	0.0104735	0.0029884	-0.00344753	-0.00675046	-0.00551216	0.0013691	-0.00307387	0.00273414	0.0103643	0.00908182	-0.007561	0.00243075	-0.00755912	0.00210732	-0.00313678	0.00647858	0.0039503	0.00420646	0.00395766	0.0037223	0.00411779	0.00417308	0.00383269	0.00435423	0.00370734	0.00338319	0.00356251	0.00369728	0.00372675	0.00402844	0.00403032	0.00412121	0.00355405	0.00384293	0.0585223	0.245599	0.00813587	0.422069	0.402464	0.105744	0.150379	0.753194	0.40703	0.419002	0.00362289	0.0140354	0.042474	0.546245	0.0607152	0.609116	0.377457	0.0918258
cg18225315	3	183757337	1237	-0.00286238	0.0102585	0.0129526	0.00302949	-0.00116622	-0.00804463	0.00635626	-0.00720602	-0.00478997	-0.00138954	0.00270318	0.00380338	-0.00137689	-0.0047121	-0.0114638	0.00183056	0.00657676	0.00953835	0.00395531	0.00413469	0.00431639	0.00347339	0.0037044	0.00406234	0.00370096	0.00406295	0.00408379	0.00382597	0.0034055	0.00379579	0.00395525	0.00396184	0.00384784	0.0037365	0.00375069	0.00428868	0.469262	0.0130985	0.00269277	0.3831	0.752899	0.0476706	0.0858942	0.0761304	0.240827	0.716466	0.42733	0.316343	0.727752	0.234293	0.00288932	0.624195	0.0795194	0.0261432
cg03715993	3	183775909	1237	0.00456101	-0.000738449	0.000120967	0.00375324	0.00201043	-3.46367e-05	-0.00125917	-0.00574748	-0.00172458	-0.00484164	-0.00120721	-0.00176362	0.00171805	0.00318683	-0.0018667	-0.00667404	0.0046871	-0.0040027	0.00555208	0.00564308	0.0056579	0.00477137	0.00559882	0.00527108	0.0054135	0.00563453	0.00546151	0.0049186	0.00484568	0.00494	0.00485107	0.00534825	0.00524413	0.00522377	0.00507461	0.00539953	0.411364	0.895887	0.982942	0.431506	0.719535	0.994757	0.816074	0.307707	0.752177	0.324942	0.803259	0.721086	0.723219	0.551266	0.721871	0.201381	0.355676	0.458508
cg12005407	3	183847005	1237	0.00189751	-0.000150746	-0.000807602	0.0016005	0.00236082	-0.00138915	0.000105165	-0.00267218	-0.0008278	-0.00488463	-0.00183103	0.000847694	-8.88073e-05	0.00288816	-0.000788631	-0.00232596	-0.00046887	-0.00149067	0.00437839	0.0044431	0.00422711	0.00365603	0.00416635	0.00409897	0.00411905	0.00437279	0.00431722	0.00372619	0.00375483	0.00367178	0.00380987	0.00427803	0.0039231	0.00401366	0.00385988	0.00404365	0.664737	0.972935	0.848484	0.661554	0.570958	0.734683	0.979631	0.541138	0.847943	0.189894	0.625799	0.817418	0.981403	0.499604	0.840681	0.562245	0.903317	0.712392
cg00067768	3	183886674	1237	0.00195297	0.0101684	0.00834986	-0.00648599	0.00592968	0.000516751	0.0077284	-0.00667804	-0.00638366	-0.00789669	-0.00897506	1.45862e-05	-0.00502973	0.00241325	-0.00491133	-0.00308135	-0.00248144	-0.0048776	0.00558466	0.00623021	0.00596122	0.00535437	0.00623701	0.00594314	0.00560714	0.00603109	0.00587887	0.00524648	0.00526581	0.00559999	0.00519606	0.00575512	0.00565136	0.00553221	0.00561543	0.00576116	0.726562	0.102655	0.161305	0.225763	0.341744	0.930712	0.168106	0.268178	0.277539	0.132288	0.0883058	0.997922	0.333049	0.674981	0.384818	0.577539	0.658564	0.397199
cg00260810	3	183894469	1237	-0.000486713	0.000220203	-0.00252249	0.00297197	0.00125139	0.0029648	0.0101752	-0.00919325	-0.00268909	-0.0040925	-0.00378201	-0.00295618	0.0036133	0.00631148	0.0004546	-0.00840282	0.00572895	-0.00256728	0.00742118	0.00701529	0.00683308	0.00613245	0.00737413	0.00670619	0.00687937	0.00747875	0.00675346	0.00624684	0.00643292	0.00633427	0.00660653	0.00688771	0.00678654	0.00626413	0.00710202	0.00634405	0.947709	0.974959	0.71201	0.627939	0.865246	0.658418	0.139115	0.218978	0.690497	0.512384	0.556589	0.640717	0.584428	0.359488	0.946593	0.179784	0.419859	0.685716
cg06192549	3	183894778	1236	-0.00274054	0.000374752	0.00482628	0.00085091	-0.000373455	-0.00285213	0.000530206	0.00121154	0.000181371	0.00175998	0.00122339	0.0026638	-0.00170033	-0.00423678	-0.00280898	0.00334486	-0.00282974	0.00379237	0.0042894	0.00443968	0.00444187	0.00375272	0.00434592	0.00427079	0.0043905	0.00439281	0.00431579	0.00387435	0.00373205	0.00381994	0.00390182	0.00421408	0.0040861	0.00414334	0.00397338	0.00400108	0.522883	0.932731	0.277239	0.820622	0.93152	0.504247	0.903879	0.7827	0.966479	0.649638	0.743058	0.48559	0.662998	0.314711	0.491801	0.419503	0.476356	0.343213
cg13491563	3	183903302	1237	0.00164013	0.0084633	0.00282648	0.00644782	-0.000226839	-0.00401588	0.00457562	-0.00614148	-0.00326575	-0.00529803	-0.000618231	0.00304411	0.0010995	-0.00149778	-0.00142346	-0.0045215	0.000574332	-0.00193172	0.00466239	0.00485873	0.00461126	0.00382693	0.00444494	0.0044144	0.00437701	0.00466435	0.00431273	0.00390819	0.00408725	0.00413477	0.00417863	0.00445863	0.00429836	0.00444433	0.00413022	0.00407218	0.725004	0.0815305	0.539908	0.0920172	0.959299	0.362969	0.29585	0.187944	0.44891	0.175219	0.879772	0.461595	0.792454	0.736925	0.74052	0.30898	0.889406	0.635236
cg14550234	3	183956126	1236	-0.00503999	-0.00420919	-0.000133389	-0.00205453	-0.00469238	-0.00215748	0.0052646	-0.00515	-0.000987156	-0.00153268	0.00195687	0.00604868	0.000820246	-0.0031873	-0.00225188	0.000884134	-0.00133961	0.00259389	0.00357236	0.00362256	0.0036769	0.00302298	0.00359801	0.00350147	0.00323242	0.0033668	0.00329143	0.0030411	0.00323189	0.00323373	0.00337506	0.00337454	0.00326667	0.00303864	0.00318879	0.00331809	0.158295	0.245261	0.971061	0.496735	0.192179	0.537785	0.103379	0.126105	0.764241	0.614269	0.544856	0.0614145	0.807981	0.344907	0.490603	0.771079	0.674414	0.434367
cg01026256	3	183959088	1237	0.00473618	0.00380324	0.00204167	0.0053921	0.00291518	0.000599176	0.000513825	-0.0053734	-0.00524051	-0.0062075	-0.00288843	-0.00111434	-0.00156481	0.00126744	-0.0029203	-0.0065122	9.40647e-05	-0.0054378	0.0058477	0.00593499	0.00583967	0.00487812	0.00563419	0.00543333	0.00548038	0.00594803	0.0057392	0.00505404	0.00484879	0.00500775	0.0050566	0.00563956	0.00530626	0.00538813	0.00516566	0.00539855	0.417985	0.521642	0.726623	0.269001	0.604871	0.912189	0.925302	0.366318	0.361185	0.219362	0.551375	0.823907	0.756973	0.822181	0.58208	0.226809	0.985472	0.313805
cg24363374	3	183959853	1236	0.00578733	-0.000631067	0.00362463	0.000615503	0.00387841	-0.00310676	0.00240558	-0.00188218	-0.00709666	-0.00534695	-0.00530004	-0.000146622	-0.00063642	0.00115824	-0.00396683	-0.00211651	-0.000430483	-0.0011018	0.00493363	0.00513101	0.0052058	0.00439273	0.00504971	0.00485194	0.00484563	0.00497892	0.00493808	0.00458629	0.00437896	0.00445568	0.0044333	0.00490016	0.00478283	0.00482119	0.00449279	0.00469022	0.240781	0.902114	0.486262	0.888566	0.44246	0.521969	0.619581	0.705409	0.150681	0.243673	0.226148	0.973749	0.885852	0.813147	0.406884	0.660661	0.923666	0.814276
cg01179696	3	183993341	1237	0.00644673	0.00426273	-0.00019336	0.0013452	0.00248667	0.000718412	-0.00195147	-0.00275018	-0.00195422	-0.00464939	-0.00233703	-0.000745003	-0.00444267	0.00285387	-0.00167507	-0.00426405	-0.00205964	-0.00550151	0.00587718	0.00608547	0.00591007	0.00511929	0.0057547	0.00534523	0.00574576	0.00596471	0.0058823	0.0053123	0.00512469	0.00506755	0.00537436	0.00582693	0.00565544	0.00564871	0.00533655	0.0055159	0.272681	0.48363	0.9739	0.792727	0.665661	0.893085	0.73413	0.644744	0.739723	0.381458	0.648366	0.88312	0.40844	0.624295	0.767087	0.450326	0.699534	0.318575
cg02795603	3	184033948	1237	-0.00557618	-0.000721422	-0.00434442	0.000817454	-0.00329308	-0.0081889	0.00750117	-0.0053028	0.00299305	-0.0110505	-0.00309475	0.00835583	0.00322067	-5.81185e-05	0.00242772	-0.00276587	-0.000143228	0.00128948	0.00379709	0.00443354	0.00431026	0.00348761	0.00381829	0.0041345	0.00334464	0.00425199	0.00364901	0.00345615	0.00365642	0.00371109	0.00401945	0.00425507	0.00371461	0.00360528	0.00381914	0.00377827	0.141957	0.870739	0.31349	0.814684	0.38844	0.0476333	0.0249133	0.212349	0.412083	0.00138702	0.397338	0.0243487	0.422974	0.989102	0.513396	0.44298	0.970084	0.732887
cg23024952	3	184033963	1237	0.00543426	-0.00180167	0.000906113	0.00223832	0.000870398	-0.0031968	-0.000105834	-0.00114348	-0.00345546	-0.00279327	-0.00363418	0.000698579	-0.00200368	0.0037638	-0.00080325	-0.00307445	-0.000852505	-0.00379719	0.00438402	0.00435754	0.00430971	0.00360135	0.00407113	0.00405319	0.00401766	0.00443445	0.00444922	0.00364504	0.00368124	0.00364315	0.00371502	0.00426929	0.00392644	0.00412865	0.00379055	0.00386461	0.215139	0.679268	0.833473	0.534255	0.830705	0.430281	0.978984	0.796512	0.437368	0.443485	0.323537	0.847937	0.589648	0.377994	0.837904	0.456476	0.822055	0.325827
cg12369869	3	184035508	1237	0.00172261	0.00271145	0.00155061	-0.000153472	0.000211106	0.00138027	0.00108438	-0.00368926	-0.00155055	-0.00157194	-0.00244788	-0.00152816	0.000993012	-0.00310567	-0.00122395	0.000804757	0.000195112	-0.00593826	0.00384043	0.00412157	0.00416039	0.0037092	0.00387555	0.00401201	0.00357564	0.00396187	0.00384351	0.00354388	0.00335924	0.00368281	0.00353774	0.00379785	0.00382041	0.00390922	0.00363095	0.00382835	0.653759	0.510623	0.709366	0.966996	0.95656	0.730821	0.761684	0.351754	0.686639	0.657357	0.466185	0.678182	0.778947	0.413504	0.748687	0.836899	0.957146	0.120872
cg10776533	3	184037459	1236	0.00354196	-0.000392021	0.00353884	0.00459932	0.000589735	-0.000576785	0.0004065	-0.00230274	-0.00258412	-0.00677656	-0.00232399	0.000441556	0.00105297	0.00594649	-0.00421443	-0.00739629	0.00251742	-0.00323225	0.00477495	0.0049628	0.0046376	0.00410629	0.00479063	0.00442776	0.00458191	0.00479205	0.0049627	0.00419711	0.00406259	0.00394796	0.00393365	0.00461479	0.00428585	0.00435464	0.00419899	0.00442975	0.458221	0.937039	0.445418	0.262685	0.902027	0.896356	0.929306	0.630848	0.602571	0.106402	0.567291	0.910947	0.788943	0.197547	0.325442	0.0894164	0.54882	0.465592
cg08822118	3	184037481	1237	-0.00679767	-0.00725673	0.00166307	-7.47235e-05	-0.00214448	-0.00659016	0.00533093	0.0008354	-0.00173587	-0.00730499	-0.00349975	0.00561668	0.00470513	0.00240331	-0.000745968	-0.00233618	0.000278357	0.00214259	0.00446134	0.00464624	0.0045893	0.00382671	0.00417934	0.00467316	0.00393374	0.00451894	0.00416544	0.00375127	0.0042644	0.00412722	0.00439849	0.00449482	0.00432256	0.00410134	0.00410207	0.00415914	0.127587	0.118323	0.717068	0.984421	0.607871	0.158476	0.17536	0.853334	0.676875	0.0514944	0.411823	0.17355	0.284748	0.592869	0.862985	0.568939	0.945899	0.606447
cg24798898	3	184037523	1237	0.00468273	0.00223773	0.00666801	0.0110226	0.00213739	-0.0026954	0.00389145	-0.000386557	-0.00688197	-0.00818381	-0.00125235	0.00682474	-0.00482126	0.00573223	-0.00210675	-0.00834043	0.0047093	0.00320049	0.00637135	0.00680019	0.00656056	0.00514233	0.00624829	0.00633582	0.00580584	0.00647232	0.00609153	0.00526104	0.00557206	0.00582373	0.00622042	0.00587733	0.00582089	0.00598353	0.00564114	0.00603041	0.46236	0.742104	0.309449	0.0320724	0.732294	0.670529	0.502689	0.952375	0.258577	0.119815	0.82217	0.241244	0.438298	0.329406	0.717405	0.163348	0.403823	0.595609
cg04509882	3	184038317	1237	-0.00253146	-0.00439681	0.00171615	0.00211998	0.0103939	-0.0081785	-0.00881373	0.011611	0.00659152	2.20331e-05	0.000791485	0.000997587	0.00325584	0.00352985	-0.00371461	0.0015572	-0.00738858	0.00910305	0.00604083	0.00583992	0.00618396	0.00496998	0.00554512	0.00577552	0.00531881	0.00542945	0.00554502	0.00498823	0.00558156	0.00531678	0.00596346	0.00581487	0.00586638	0.00539363	0.0055699	0.00567225	0.675173	0.451517	0.781384	0.669702	0.0608733	0.156757	0.0975017	0.0324749	0.234547	0.996476	0.887235	0.851167	0.58509	0.543825	0.526601	0.772802	0.184668	0.108529
cg11507059	3	184052473	1236	0.00311077	0.00107147	-0.000782708	0.00475852	0.00155417	-0.000682416	0.0026312	-0.00276644	-0.00286703	-0.00758479	-0.00124847	7.95714e-05	-0.00101561	0.00221634	-0.00113287	-0.00529733	0.0010333	-0.00647122	0.00565793	0.00586659	0.0060259	0.00504833	0.00578862	0.00566511	0.00557482	0.00588445	0.00569005	0.00529252	0.00514675	0.00526639	0.00520921	0.00556188	0.00556901	0.00561896	0.00533052	0.00545551	0.582452	0.85508	0.896653	0.345889	0.788324	0.904119	0.636941	0.638264	0.614355	0.151825	0.808336	0.987945	0.84542	0.69027	0.838803	0.345804	0.846297	0.23555
cg03513893	3	184052502	1237	-0.00204874	-0.00364038	-0.000751524	2.45707e-05	0.00164277	-0.00806222	0.00671851	-0.00195253	-0.000634828	-0.00077257	-0.00474123	0.00475279	-0.00135409	-0.000976186	-0.000383758	0.00242266	-0.00122327	0.00740399	0.00394315	0.0043569	0.0041286	0.00351797	0.0039284	0.00400419	0.00379033	0.00390855	0.00381411	0.00361941	0.0034529	0.00370954	0.00344427	0.0041469	0.00379974	0.00380697	0.00371183	0.00371194	0.603363	0.403411	0.85556	0.994427	0.675817	0.0440676	0.0763052	0.61739	0.867809	0.830974	0.169716	0.200112	0.694215	0.813897	0.919554	0.524532	0.741732	0.0460819
cg11635053	3	184055217	1237	0.000626565	0.0029357	0.0154124	0.00149116	0.00281698	-0.00105789	-0.000313481	0.00118535	-0.00988397	-0.00527815	-0.00337252	-0.0017368	0.00961502	-0.00551923	-0.0136673	0.00376164	0.00152221	0.000242025	0.00504461	0.00483883	0.0049225	0.00420108	0.00459832	0.00480614	0.00450763	0.00449986	0.00463455	0.00424929	0.0039886	0.00422375	0.00439326	0.00450803	0.00437962	0.00466608	0.00444356	0.00452474	0.901153	0.544052	0.0017421	0.72263	0.540134	0.825784	0.944556	0.792227	0.0329518	0.21419	0.397809	0.680928	0.0286272	0.220835	0.00180447	0.420146	0.731925	0.957342
cg08075452	3	184056843	1237	0.00467632	0.00213322	-0.000554587	0.00341239	0.000315472	-0.00368721	0.00382793	-0.00381579	-0.00113045	-0.00706142	-0.0021443	-0.00150583	-0.00392948	0.00210309	-0.00361541	-0.00446843	-0.000100304	-0.00266803	0.00574871	0.00599526	0.00580342	0.00487858	0.00574936	0.00558942	0.00560873	0.00596623	0.00574404	0.00513614	0.00499806	0.0052145	0.00500976	0.00572524	0.00552135	0.0055441	0.00524786	0.0053417	0.415957	0.721977	0.923868	0.484262	0.956241	0.509462	0.494926	0.522456	0.843981	0.169178	0.667904	0.772752	0.432826	0.713369	0.512592	0.420255	0.984751	0.617446
cg26596775	3	184056970	1237	-0.00841088	-0.00190023	-0.00062576	0.00249754	-0.000771509	-0.00375333	0.0107583	-0.00427513	-0.00030372	-0.00506879	-0.00352069	0.00379879	0.00480672	-0.0002669	-0.000828132	-0.00184901	-0.000657873	0.00206984	0.0046199	0.00518222	0.00516708	0.00411298	0.0044282	0.00467357	0.00404646	0.00479829	0.00447181	0.00387616	0.00424309	0.00415857	0.00460591	0.00446223	0.00458612	0.0040229	0.00431099	0.00429655	0.0686714	0.713855	0.903608	0.543696	0.861688	0.421919	0.0078447	0.372946	0.94585	0.190981	0.406681	0.360987	0.296671	0.952304	0.856702	0.645789	0.878711	0.629987
cg07341780	3	184059879	1237	0.00413499	0.00432799	0.00221023	0.00318124	0.00166714	0.000411549	0.00185435	-0.00458568	-0.00310097	-0.00562286	-0.00496598	-0.00273146	-0.00011212	0.00165171	-0.00410711	-0.00417192	0.00251039	-0.00541185	0.00622581	0.00643205	0.00631085	0.00536904	0.00615921	0.00594271	0.0058915	0.00622112	0.00620385	0.00564132	0.0054004	0.00557673	0.00547304	0.00614659	0.00576841	0.00600584	0.00571866	0.00591215	0.506582	0.501025	0.726168	0.553506	0.786642	0.944788	0.752951	0.461053	0.617183	0.318897	0.357804	0.624278	0.983656	0.788146	0.476465	0.487278	0.660674	0.359993
cg25182621	3	184097440	1237	0.00450295	0.00508501	0.00306769	0.00462146	0.00185495	-0.000624076	0.000301275	-0.00398613	-0.0030278	-0.00445992	-0.0055728	-0.0014697	-0.00115293	0.000637724	-0.00217179	-0.00430672	-0.00142754	-0.00584874	0.00571917	0.00591645	0.00566593	0.004778	0.00529263	0.00536743	0.0053485	0.00569084	0.0056361	0.0048704	0.00476331	0.00498167	0.00511123	0.00548439	0.00519196	0.00530025	0.00504869	0.00524733	0.431081	0.390081	0.588213	0.333425	0.72598	0.907438	0.95508	0.483649	0.591119	0.359814	0.242023	0.767978	0.821538	0.907431	0.675728	0.416476	0.777365	0.265016
cg20297468	3	184119190	1237	0.0029863	-0.0010294	0.00277839	0.00375358	0.00197321	-0.00186779	-0.000206684	-0.000423835	-0.00453466	-0.00468548	-0.000794808	0.00123713	0.00101941	0.00290431	-0.00217969	-0.00463886	0.00229875	-0.00164675	0.00428311	0.00452768	0.00445166	0.00404948	0.00446186	0.00460742	0.0041347	0.00431776	0.00411898	0.00393848	0.00385187	0.00407231	0.00418878	0.0045987	0.00411974	0.00421587	0.00385503	0.00425589	0.48566	0.820146	0.532545	0.353964	0.658316	0.685192	0.960132	0.921805	0.270932	0.234178	0.836523	0.761287	0.807722	0.527681	0.596746	0.271186	0.550977	0.698806
cg09306957	3	184144822	1237	-0.00227286	0.00323403	0.00204055	0.00184958	-0.00456148	0.00105625	0.00376371	0.000142426	-0.00760168	-0.00745249	-0.000212777	-0.00843157	-0.00178634	-0.00316293	-0.0113785	-0.00326182	-0.00773121	-0.00593856	0.00581858	0.00629916	0.00626531	0.00498108	0.00573309	0.00558535	0.00540334	0.00581334	0.00570295	0.00486998	0.00523456	0.00496608	0.00560811	0.00580923	0.00565777	0.00506502	0.00539344	0.00520239	0.696077	0.607666	0.744659	0.710398	0.42624	0.850006	0.486083	0.980454	0.182552	0.125945	0.967576	0.0895394	0.750084	0.586121	0.0443114	0.519582	0.15173	0.253659
cg12771741	3	184161698	1237	0.00469648	0.00421811	0.00399471	0.00238151	0.00116324	-0.00144466	-0.000603165	-0.00207153	-0.00303977	-0.00348903	-0.00198282	0.000127704	0.0011369	-0.000313931	-0.00400407	-0.00176224	0.00130317	-0.00113605	0.00448557	0.00482305	0.00456177	0.00410883	0.00439816	0.00463552	0.00428749	0.00473364	0.00456796	0.00406185	0.00386741	0.00428835	0.00389062	0.00444169	0.00435227	0.00426774	0.0040876	0.00422062	0.295091	0.381806	0.381196	0.562179	0.791408	0.755306	0.888123	0.661663	0.50576	0.390354	0.608161	0.976243	0.770122	0.943654	0.357575	0.679664	0.74987	0.787801
cg15425253	3	184191003	1237	-0.000506806	-0.00708947	-0.00146588	0.00111829	0.0019731	-0.000274378	-0.00579782	0.00772531	-0.000458351	-0.00395778	-0.00155823	-0.0014497	0.00327453	0.00290383	-0.00280193	-0.00495631	-0.00327287	-0.00566	0.00419011	0.00448773	0.00432791	0.00377151	0.00424695	0.00423502	0.00409706	0.0043014	0.00416621	0.00348253	0.00382405	0.00396426	0.00424976	0.00448642	0.0041929	0.00406955	0.00412203	0.00414998	0.903728	0.114165	0.734833	0.76684	0.642223	0.948343	0.157034	0.0724944	0.912397	0.255762	0.683654	0.714594	0.440991	0.517471	0.50397	0.223262	0.427199	0.172611
cg06837251	3	184220954	1237	0.00251365	0.00366181	0.00333016	0.00130963	0.00224326	-0.00211846	0.0022847	-0.00507192	-0.00505139	-0.00562365	-0.00345465	0.000781639	0.000269909	-0.000428685	-0.00205211	-0.00337636	-0.000190456	-0.00311831	0.00468651	0.00478593	0.00474748	0.00408879	0.00465458	0.00459279	0.00444691	0.0047291	0.00481817	0.00418095	0.00401015	0.00419796	0.00420656	0.0046126	0.00434875	0.00447862	0.00418827	0.00435269	0.59171	0.4442	0.483017	0.748742	0.629844	0.644614	0.607411	0.2835	0.294452	0.178605	0.388975	0.852292	0.94884	0.925953	0.637009	0.450918	0.96373	0.473739
cg12845446	3	184247246	1237	0.00312225	0.00353793	-0.00101763	0.000649728	0.00207647	0.00057345	0.000131616	-0.00518541	-0.00244886	-0.00196002	-0.0017706	-0.00108709	-0.00173166	0.000201247	-0.00050486	-0.00183317	0.000195564	-0.00265678	0.00403303	0.00417332	0.00420698	0.00357746	0.00404415	0.00400754	0.00401112	0.00413429	0.00402439	0.00365493	0.00360908	0.00363463	0.00374687	0.00394583	0.00387686	0.00391888	0.00371799	0.0039555	0.43883	0.396578	0.808864	0.855883	0.607636	0.886217	0.973824	0.209753	0.542852	0.591774	0.623713	0.764869	0.643965	0.959323	0.896389	0.639944	0.958051	0.501795
cg04833202	3	184294106	1237	-0.00414751	-0.00512973	-0.00727807	0.000425934	0.00208604	0.00199947	0.0010228	2.31345e-05	0.00338254	-0.0059686	-0.00240073	-0.00106733	0.00529432	0.000257545	0.00139025	0.000295103	-0.00326775	0.00119228	0.00389559	0.00441079	0.00443826	0.00335589	0.00399345	0.0044741	0.0035798	0.00415295	0.00397869	0.00346428	0.00372312	0.00375014	0.00365588	0.00403915	0.00404189	0.0036099	0.00368098	0.0040955	0.287027	0.24483	0.101037	0.899003	0.601416	0.654947	0.775097	0.995555	0.395233	0.0849069	0.519047	0.775942	0.14757	0.94916	0.730876	0.934847	0.374681	0.770959
cg15334250	3	184297495	1237	-0.00290425	-0.00148534	-0.00102276	-0.000519819	-0.000729717	0.00193515	0.00086388	0.000638923	0.00198409	0.00128023	0.00406898	-9.4216e-05	3.15938e-05	-0.00279806	0.000706689	0.00536583	0.000263523	0.00319694	0.00412466	0.00450947	0.0042256	0.00372318	0.00407678	0.0039485	0.00395611	0.00424611	0.0042407	0.0037706	0.00351378	0.00361841	0.00367752	0.00414093	0.00396109	0.00403685	0.00379931	0.0038334	0.481358	0.741867	0.80875	0.888962	0.857943	0.624065	0.827144	0.880392	0.639878	0.73421	0.246861	0.979227	0.993145	0.499226	0.858403	0.183778	0.944703	0.404298
cg27214730	3	184297522	1231	-0.000124259	-0.00179896	-0.00272277	-0.00150322	-0.00229362	-0.000126626	-0.00505537	0.00187367	0.00204367	0.00263445	0.00204609	0.00239602	-0.00371427	-0.00334173	0.000144464	0.00428553	-0.000396179	0.00126484	0.00409852	0.00431729	0.00423795	0.00353254	0.00418616	0.00408958	0.00375488	0.00391605	0.00400078	0.00357536	0.00355734	0.00371195	0.00345511	0.00389998	0.00385936	0.0037613	0.00378859	0.00378091	0.975813	0.676907	0.520567	0.670447	0.583757	0.975299	0.178191	0.632324	0.609478	0.461223	0.565174	0.51861	0.282372	0.391523	0.97014	0.254547	0.916716	0.737977
cg13460850	3	184302398	1237	0.00748285	0.00164162	0.00240598	0.00178477	0.00316143	-0.000131801	0.00029868	-0.00648657	-0.00537277	-0.00451051	-0.0032382	-0.000377405	-0.0016406	0.000125307	-0.00356002	-0.00131102	0.00188014	-0.00248489	0.00405842	0.00431037	0.0043161	0.00367421	0.00414827	0.0039952	0.00395202	0.00454119	0.00428555	0.00368924	0.00376574	0.0037074	0.00399906	0.00390558	0.00392996	0.00399183	0.00383598	0.00407151	0.0652144	0.703312	0.577224	0.627141	0.445996	0.973683	0.939756	0.153181	0.209954	0.221476	0.389838	0.918917	0.681625	0.974405	0.365007	0.74259	0.62404	0.541656
cg02931642	3	184320734	1237	0.00476253	0.00160511	-0.00292091	0.00183099	0.00193107	0.00380759	-0.00218554	-0.00353761	0.000136346	-0.00549045	-0.00276564	-0.00290623	-0.00156313	0.000728723	0.00100961	-0.00157845	0.00214525	-0.00685733	0.00455836	0.00485414	0.00472774	0.00416997	0.00483286	0.00467524	0.00449712	0.00481893	0.0045867	0.0041279	0.00416594	0.00412494	0.00433655	0.00454034	0.00440453	0.00434939	0.00440143	0.00438297	0.29612	0.740895	0.536691	0.660597	0.689473	0.415407	0.626977	0.462883	0.976285	0.183491	0.506774	0.481091	0.718506	0.872487	0.818698	0.716669	0.625975	0.117691
cg04132186	3	184322709	1237	0.00809655	-0.000466891	-0.00839738	-0.00044458	0.00178285	0.00877743	-0.00163573	-0.00411468	0.00291494	-0.00526664	-0.00160013	-0.00718294	-0.00156433	0.00120592	-0.00149599	-0.00444418	0.00128616	-0.00227379	0.00606524	0.00611679	0.00622963	0.00513526	0.00616556	0.00580909	0.00585832	0.00608799	0.00605825	0.00519077	0.00529824	0.00544402	0.00565018	0.00598589	0.00572424	0.00567242	0.00546033	0.00571194	0.181906	0.939157	0.177667	0.93101	0.772457	0.130793	0.78008	0.499124	0.630408	0.310289	0.762644	0.187029	0.781885	0.840339	0.793829	0.43335	0.813785	0.690573
cg17806814	3	184338068	1237	0.00057053	0.00577995	-0.000294862	0.00228304	0.000884419	0.00140273	0.0037118	-0.00569168	-0.00347896	-0.00519648	-0.00312125	-0.00351672	0.00178506	0.000273629	-0.00229558	-0.00298803	0.00159825	-0.0056141	0.00546956	0.00579298	0.00598384	0.00520662	0.00584021	0.00559267	0.00561962	0.00567532	0.0056546	0.00518006	0.00497172	0.00491157	0.00513061	0.00552164	0.00550913	0.00549187	0.00516057	0.00548168	0.916923	0.3184	0.960699	0.661032	0.879632	0.801957	0.508928	0.315917	0.538394	0.315779	0.530135	0.473987	0.727897	0.960476	0.676908	0.586385	0.756786	0.305761
cg13268510	3	184338411	1237	-0.00801634	9.62289e-05	-0.000593497	0.00231595	-0.00532389	-0.00648454	0.0101987	-0.00520707	0.00460641	-0.00511026	-0.00312871	0.00677908	0.00414198	-0.00612386	-0.00520349	0.00150656	0.000154023	0.00320187	0.00388923	0.0041884	0.0039469	0.00343443	0.00366538	0.00406511	0.00337865	0.0038785	0.00363849	0.00338388	0.00344599	0.00362113	0.00373957	0.00385725	0.00382994	0.00352936	0.00366929	0.00369978	0.0392871	0.98167	0.880472	0.5001	0.146368	0.110674	0.00253981	0.179419	0.205505	0.130997	0.363916	0.0611942	0.268032	0.112371	0.174262	0.669479	0.966518	0.386807
cg22607164	3	184349562	1236	0.00478879	0.000353837	-0.000570451	0.00194003	0.00260325	0.00371086	0.00112942	-0.00374813	-0.00166587	-0.00415882	-0.00246738	-0.00357473	0.000147678	0.00285097	-0.00291249	-0.00456045	0.000784948	-0.00630823	0.00527612	0.00561528	0.00541523	0.00459772	0.0053139	0.00519679	0.00498933	0.00543487	0.00530915	0.00472138	0.00465469	0.00490477	0.00472879	0.00520567	0.00492874	0.0050414	0.00473976	0.00492616	0.364072	0.949756	0.916104	0.673058	0.624208	0.475185	0.820916	0.490418	0.753693	0.3784	0.596053	0.466108	0.975087	0.583921	0.554574	0.365678	0.868464	0.20035
cg17263474	3	184369830	1237	0.00279192	0.00396413	0.00198815	0.00197461	-0.00154341	-0.00255176	0.00257234	-0.0026373	0.0023476	0.000184861	-0.00321144	0.00395041	-0.00175351	0.00230576	-0.00505698	-0.007343	0.00423778	0.00401663	0.00543933	0.00546262	0.00543371	0.00444289	0.00553747	0.00504192	0.00518717	0.00529058	0.00508034	0.00469064	0.00478279	0.00472778	0.00501794	0.00504944	0.00536662	0.00503969	0.00507882	0.00495934	0.607753	0.468033	0.714446	0.656722	0.78046	0.612781	0.619962	0.618138	0.644013	0.968563	0.501929	0.403395	0.726753	0.647932	0.346038	0.145107	0.404054	0.417991
cg14007013	3	184431057	1237	-0.0102977	-0.00323986	0.000812341	-0.00924757	0.00174941	0.00517504	0.00827591	-0.00067338	-0.00175742	-0.000623028	-0.00395708	-0.00140526	0.00518467	-0.000602351	0.00442402	0.00374221	-0.00789265	-0.000338276	0.00468626	0.00465205	0.0047741	0.00380981	0.00438957	0.00439585	0.00397722	0.00438293	0.0044437	0.00358724	0.00381932	0.00400185	0.00419604	0.00419953	0.00445069	0.0041088	0.004219	0.00389421	0.0279897	0.486155	0.864887	0.0152114	0.690234	0.239093	0.0374496	0.877896	0.692484	0.862118	0.300169	0.725473	0.216604	0.885948	0.320219	0.362412	0.0613812	0.930778
cg05163491	3	184434507	1237	0.00612238	0.00178114	-0.000386648	0.00480946	0.00388503	0.00134954	0.00170438	-0.00231056	-0.00193322	-0.00592423	-0.00320693	-0.00227982	-0.00204123	0.00400981	-0.000292239	-0.00574208	-0.00152919	-0.00684464	0.00614809	0.00617183	0.00626955	0.00512053	0.00598043	0.00584982	0.00583056	0.00615898	0.00608248	0.00535001	0.00533916	0.00545029	0.00542993	0.00590033	0.00567903	0.00574726	0.00561307	0.00583114	0.319339	0.772894	0.950825	0.347602	0.515936	0.81755	0.770043	0.707547	0.75061	0.268151	0.548077	0.675733	0.706975	0.496764	0.958959	0.317747	0.785289	0.240472
cg00351437	3	184458519	1237	0.0058004	0.000155775	-0.000969265	0.00441391	0.00305429	0.00428473	0.00185734	-0.00350544	0.000156156	-0.00549674	-0.00448126	-0.00369008	-0.00292354	0.00339906	-0.00056064	-0.00811734	-0.000174892	-0.00604518	0.0059416	0.00612367	0.00630605	0.00483491	0.00586071	0.00563735	0.00574663	0.00601274	0.00614683	0.00526235	0.00508501	0.00516371	0.00529541	0.00590664	0.00564214	0.00550751	0.0053134	0.00547677	0.328948	0.979705	0.877843	0.361283	0.602265	0.447218	0.74654	0.559892	0.979732	0.296236	0.378172	0.474845	0.580887	0.564977	0.920847	0.140517	0.973742	0.269686
cg05867519	3	184459178	1237	0.0030823	-0.000239809	0.00289425	0.00415857	0.00196727	-0.00119108	0.00219174	-0.00160129	-0.00346695	-0.00395946	-0.00453154	-0.00145682	-0.00225386	0.00177756	-0.00284443	-0.00279363	-0.000851852	-0.00282643	0.00399252	0.00420616	0.00414173	0.00345952	0.00396839	0.00384617	0.00367091	0.00406086	0.00402988	0.00354229	0.00353518	0.00356351	0.00363643	0.0041256	0.00377079	0.00387391	0.00359662	0.00373661	0.440104	0.954534	0.484676	0.229338	0.620081	0.756804	0.550469	0.693342	0.389618	0.263666	0.199899	0.682676	0.535388	0.66657	0.45065	0.470824	0.812775	0.449399
cg14605877	3	184466433	1237	0.00268202	0.00169534	0.00295519	0.00317937	0.000573403	-0.00443572	0.00269304	-0.0016898	-0.00407599	-0.00529207	-0.00441776	0.000321132	-0.000172121	1.58054e-05	-0.00404532	-0.00329773	0.00207598	-0.00200634	0.00448253	0.00458784	0.00448635	0.00387014	0.00441077	0.00428144	0.00425688	0.00449911	0.00448479	0.00403964	0.00386869	0.00387231	0.00398741	0.0043449	0.00408346	0.0042143	0.0041974	0.00424363	0.549622	0.711733	0.510084	0.411354	0.896566	0.300186	0.526973	0.707225	0.36343	0.190184	0.253485	0.933907	0.965569	0.997098	0.321851	0.433915	0.620891	0.636364
cg00216804	3	184478329	1237	-0.00570541	-0.00113024	0.00465944	0.00187832	-0.00142248	-0.00414366	0.00387928	-0.00171418	-0.00102687	0.00278857	0.000357617	0.00246615	0.000907338	-0.00665162	-0.00339211	0.00504059	-5.10331e-05	0.0078626	0.00486531	0.00505034	0.00478486	0.00410084	0.00456145	0.00454984	0.00461506	0.00476769	0.00491176	0.00409488	0.00394236	0.00412983	0.00422425	0.00475037	0.00437622	0.00449892	0.00411378	0.00437575	0.240928	0.822917	0.330162	0.646929	0.755155	0.36244	0.400588	0.719191	0.834398	0.495878	0.927722	0.550404	0.829929	0.161444	0.438267	0.262543	0.990102	0.0723579
cg22293458	3	184483865	1237	0.00563375	0.00875064	0.000380881	0.00294018	0.00363153	-0.00043212	-0.00235418	-0.0020411	-0.00188937	-0.00459366	-0.00143892	0.00149737	0.00198863	0.00152797	-0.000989717	-0.00220237	0.00129964	-0.00409794	0.00557312	0.00554912	0.0053275	0.00478885	0.0052748	0.00526147	0.00525512	0.00561608	0.00574258	0.00493421	0.004799	0.00485613	0.00478071	0.00530518	0.00494342	0.00509181	0.0046732	0.00514591	0.312074	0.114809	0.943005	0.539239	0.491159	0.934544	0.654169	0.716278	0.742147	0.351863	0.764302	0.75782	0.677432	0.773335	0.841317	0.665355	0.780932	0.425829
cg04536957	3	184487758	1237	0.00320913	0.0057969	0.00657288	0.00390266	0.000271923	0.00556773	-0.00486007	-0.00182763	-0.00466158	-0.00199914	-0.00444891	-0.00184064	-0.00325278	-0.00263499	-0.00673979	-0.00164733	-0.00191714	-0.00750325	0.0044669	0.00471838	0.0044027	0.0039888	0.00421041	0.00435622	0.0042291	0.00450996	0.00431217	0.00364462	0.00371558	0.0040854	0.00433634	0.00458805	0.00406069	0.00414967	0.00412004	0.00423001	0.472496	0.21923	0.135458	0.327874	0.948506	0.201211	0.250474	0.685299	0.279684	0.583336	0.231164	0.652321	0.453182	0.565753	0.0969619	0.691383	0.641703	0.0760942
cg15315056	3	184504579	1236	-0.00424998	-0.00146399	-0.00620136	-0.00217874	0.00149134	-0.000846236	0.00396869	-0.00208093	0.00140977	-0.00221855	-0.00275172	0.00376692	0.00281028	-0.00107771	0.00367487	0.000485286	-0.00500441	-0.00193072	0.00360321	0.00412255	0.00398715	0.0032786	0.00362811	0.00401891	0.00333758	0.00380412	0.00365615	0.0033127	0.00383208	0.00356584	0.00359041	0.00365142	0.00350818	0.00355261	0.00367507	0.00355644	0.2382	0.722501	0.119866	0.50635	0.681035	0.833228	0.234402	0.584364	0.699802	0.503042	0.472711	0.290789	0.433794	0.76788	0.294861	0.891347	0.173288	0.587212
cg25657337	3	184505770	1237	0.00468695	0.00222553	-0.00290335	0.000141787	0.00366328	0.00325654	-0.00387729	-0.00125038	-0.00319329	-0.00253855	-0.0033572	-0.00385309	-0.000985465	0.00283448	0.00145529	-0.00365105	-0.00205146	-0.00600027	0.00481151	0.00486254	0.00487155	0.00419367	0.004682	0.00456137	0.00455842	0.00484452	0.00470627	0.00425967	0.00415069	0.00428075	0.00432957	0.00470375	0.00453259	0.00465394	0.00436947	0.00455126	0.330001	0.647175	0.551188	0.973029	0.433969	0.475265	0.395004	0.796328	0.497444	0.551209	0.418614	0.368069	0.819947	0.546776	0.748156	0.432742	0.638714	0.187378
cg08353791	3	184506847	1237	-0.0165549	0.0109705	0.0066829	0.00607332	-0.00324197	0.00191465	0.0255703	-0.0127409	0.00144729	0.00792662	-0.000178661	0.000446439	0.00371266	-0.000331999	-0.0140985	-0.0016047	-0.0140967	-0.00561495	0.00948815	0.00966519	0.00983453	0.00836986	0.00963861	0.00993559	0.0089444	0.00927646	0.0089032	0.008335	0.00874726	0.00906496	0.00913708	0.00920051	0.00973773	0.00822812	0.00948337	0.00944185	0.0810209	0.256354	0.496799	0.468073	0.736605	0.847189	0.00425239	0.169607	0.870866	0.341602	0.983704	0.960721	0.684501	0.971215	0.147666	0.845372	0.137156	0.552053
cg27398070	3	184525931	1237	-0.000974366	-0.000507734	0.00197392	-0.0055373	0.00732285	0.00160177	0.000280321	-0.00369295	0.000797243	0.00573751	-0.00280017	-0.000845155	-0.0057732	0.00150556	0.00449286	0.00310674	-0.0116995	-0.00291098	0.00468127	0.00496023	0.00486371	0.00437545	0.00479736	0.00503004	0.00446159	0.0050086	0.00446605	0.00414725	0.00409851	0.00441242	0.00430171	0.00462931	0.00466618	0.0043547	0.00458145	0.00485227	0.835119	0.91847	0.684855	0.205678	0.126902	0.750151	0.949902	0.460926	0.858321	0.166527	0.49447	0.848102	0.179573	0.745012	0.33562	0.475585	0.0106595	0.548559
cg22530449	3	184560962	1237	0.00103854	0.00554338	-0.00114555	-0.00057478	0.00121797	0.00328351	0.000116649	-0.00850531	-0.00239171	-0.00582378	-0.000903691	-0.0022134	-0.000569755	0.00204635	-0.00350694	-0.00436551	0.00173623	-0.000591464	0.00486274	0.00489054	0.00489944	0.00392431	0.00493551	0.0047493	0.00445907	0.00502099	0.00473527	0.00415185	0.00421554	0.00446089	0.00422876	0.00473404	0.0044711	0.00455299	0.00437918	0.00444241	0.830882	0.257009	0.815131	0.883553	0.805082	0.489335	0.97913	0.0902747	0.613499	0.160708	0.830258	0.619767	0.892823	0.66555	0.43283	0.337648	0.691756	0.894082
cg10156568	3	184633161	1235	-0.00613078	-0.00384148	0.000235722	0.00176573	0.0010156	0.00567166	0.00610987	-0.00127602	-0.00143465	-0.0018647	-0.00181706	-0.00359897	0.00287817	0.00161333	-0.00243163	0.00194535	-0.00383536	0.00276893	0.00331057	0.00362413	0.00357107	0.00296132	0.00338838	0.00367451	0.00307822	0.00324583	0.00334929	0.00304233	0.00295234	0.0032144	0.00329155	0.00333722	0.00344041	0.00301167	0.00309085	0.00321981	0.0640429	0.289157	0.947371	0.551	0.764383	0.122706	0.0471587	0.694227	0.668401	0.53993	0.538248	0.262867	0.381894	0.628787	0.479701	0.518319	0.214652	0.389808
cg19376240	3	184667202	1236	0.00044939	0.00142783	0.00193605	0.00197464	-0.00440165	-0.00247334	0.00713695	0.000363157	0.00106242	-0.00712541	0.000334363	0.00168902	0.00217316	0.00283565	-0.000642488	-0.00337836	-0.00122563	-0.00293211	0.00487579	0.00532204	0.00529602	0.00426025	0.00498758	0.0049555	0.00488994	0.00533648	0.00490404	0.00435706	0.00438898	0.00500573	0.00459709	0.00523511	0.00489364	0.0048012	0.00487487	0.00484228	0.926565	0.788479	0.714688	0.643003	0.377495	0.617702	0.144423	0.945744	0.828488	0.101971	0.939274	0.735802	0.636409	0.588053	0.895546	0.481651	0.801491	0.544831
cg14803632	3	184763811	1235	0.00654324	0.0046731	-0.000415923	0.00126714	0.00543859	0.00078467	-0.00217106	-0.00555169	-0.00336044	-0.00686456	-0.00618259	-0.00287059	0.000620997	-0.000440236	-0.00204207	-0.00515572	0.000113546	-0.00704336	0.00651087	0.00668403	0.00679446	0.00549248	0.00629923	0.00661733	0.00634497	0.0066	0.00645987	0.00569489	0.00563116	0.0058388	0.00595679	0.00623806	0.0060912	0.006087	0.00583507	0.0062567	0.314911	0.484462	0.951188	0.817544	0.387932	0.90561	0.732222	0.400256	0.602923	0.228053	0.272238	0.622974	0.916971	0.943738	0.737437	0.396992	0.984475	0.260279
cg04010429	3	184918581	1237	0.00905514	0.00089436	-0.00331849	0.00391604	0.00551404	0.00597395	0.00486803	-0.00775435	-0.000598656	-0.00786897	-0.00337457	-0.00381054	-0.00101015	-0.000190683	-0.00407145	0.00262177	0.000562501	-0.00342417	0.00538796	0.00562274	0.00545938	0.00463548	0.00561176	0.00564756	0.00518523	0.00512374	0.00511201	0.00463331	0.0047907	0.00505937	0.00487612	0.00521353	0.0050642	0.00506552	0.00498429	0.00500367	0.0928354	0.873621	0.543286	0.398224	0.325811	0.290149	0.34782	0.130174	0.906775	0.0894418	0.481184	0.451351	0.835882	0.970824	0.421416	0.604757	0.910146	0.493765
cg19087039	3	184928708	1237	-0.0102677	-0.00289002	-0.00269086	0.00188795	-0.00416365	-0.00408558	0.00908019	-0.00297124	0.00136376	-0.00464274	-0.00282518	0.00629265	0.00378969	-0.00663689	0.00138653	0.0017542	0.000877584	0.0047382	0.00446716	0.00475245	0.00421937	0.00377567	0.00404052	0.00438037	0.00394547	0.00428353	0.00433323	0.00385962	0.00362728	0.00408417	0.00369916	0.00419293	0.00402689	0.00422065	0.00368589	0.00402979	0.0215346	0.543113	0.523643	0.617053	0.302788	0.350974	0.0213677	0.487906	0.752974	0.229015	0.436055	0.12338	0.305611	0.11345	0.730606	0.677686	0.811809	0.239678
cg23361969	3	184971183	1237	0.0016966	0.000997367	0.00285711	0.00448842	0.00198478	-0.00460101	0.00373612	-0.00379631	-0.00483515	-0.00614579	-0.00358502	0.00127198	-0.000952589	0.000880509	-0.00301117	-0.00422028	0.000289669	-0.00180422	0.00453619	0.00470273	0.00459524	0.00394173	0.00434283	0.00453873	0.00438124	0.00447287	0.00448974	0.00390786	0.00384854	0.00393192	0.00410535	0.00430414	0.00419168	0.00438943	0.00410596	0.00420071	0.708395	0.832043	0.534103	0.254831	0.647653	0.310716	0.393796	0.396024	0.28151	0.115795	0.351581	0.746315	0.81651	0.837906	0.472531	0.336319	0.943757	0.667556
cg12982748	3	184989064	1237	0.00240349	-0.000244285	0.0012442	0.00255967	0.00168699	-0.000141941	0.00159156	-0.00179661	-0.00222261	-0.00649786	-0.00130872	-0.000425456	-0.000632723	0.000165645	-0.00270434	-0.00340142	0.000873186	-0.00302908	0.00481774	0.00496636	0.00505164	0.00436868	0.00484793	0.00480928	0.00465143	0.00492929	0.00487239	0.00421042	0.00423032	0.00442653	0.00431579	0.00465792	0.0043797	0.00467452	0.00434102	0.0044826	0.617862	0.960769	0.805453	0.557933	0.727853	0.976455	0.732226	0.715502	0.648272	0.122763	0.757042	0.923429	0.883442	0.971632	0.536923	0.466827	0.840583	0.499204
cg05752891	3	184999863	1237	0.00244263	0.00236858	-0.00563092	0.00185898	0.00383047	0.00409701	0.0017235	-0.00424387	-0.0022555	-0.0040962	-0.00258666	-0.00238125	-0.00157703	0.00205085	0.000813415	-0.00299109	-0.000522774	-0.00293956	0.00461951	0.00466952	0.00470404	0.00410568	0.00455712	0.0043438	0.00440161	0.00457811	0.004433	0.00394659	0.00392568	0.00403502	0.00425724	0.004514	0.00436036	0.00440975	0.00419282	0.00423805	0.596969	0.611984	0.231292	0.650706	0.400602	0.345586	0.695382	0.353931	0.610894	0.299313	0.509955	0.555093	0.711059	0.649591	0.852015	0.497587	0.900774	0.487927
cg27055190	3	185002859	1237	-0.00480825	-0.00118973	-0.00269423	-0.00164697	-0.0034749	-0.00153457	0.00303321	0.000265946	0.00285501	0.00222172	0.00208588	0.00135978	-9.76628e-05	-0.00471741	0.00109703	0.00635911	0.00166212	0.00704559	0.00425061	0.00426779	0.00420236	0.00360614	0.00399523	0.00397192	0.00396052	0.00417749	0.00435638	0.00369484	0.00351263	0.0035248	0.00373103	0.00396698	0.00399813	0.00388887	0.00377982	0.00390866	0.257975	0.780422	0.521442	0.647878	0.38443	0.699234	0.443758	0.94924	0.512234	0.547639	0.55263	0.699663	0.979117	0.234372	0.783788	0.102006	0.660129	0.0714575
cg05807602	3	185036052	1237	0.000428229	0.000626581	-0.000905058	0.00169781	-0.000653055	-7.63065e-05	0.00395364	-9.21374e-06	0.00064316	-0.00885928	0.000598076	0.000547333	0.00283775	0.00112399	-0.00318529	-0.00506019	0.00277396	-0.00557167	0.00489626	0.00531676	0.00528455	0.00428238	0.00504515	0.00502896	0.00497369	0.00512694	0.00516482	0.00444029	0.00444956	0.00453276	0.00454802	0.00503222	0.00492784	0.00475956	0.0047845	0.00473155	0.930306	0.906186	0.864015	0.691763	0.897008	0.987894	0.426665	0.998566	0.900898	0.0460209	0.893077	0.903889	0.532658	0.823256	0.518029	0.287708	0.562063	0.238973
cg18616505	3	185045967	1237	0.00761018	0.00239	-0.00360789	0.0013239	0.00394958	0.00396151	0.00165529	-0.00272394	-0.00332226	-0.00528882	-0.0044161	-0.00448119	-0.00209596	0.00543164	0.000187893	-0.00457681	7.96701e-05	-0.00309614	0.00587934	0.00612649	0.00594647	0.00497285	0.00563931	0.00553787	0.00572006	0.00598023	0.00594597	0.0050926	0.00484338	0.00510133	0.00521621	0.00569773	0.00556759	0.00558317	0.00525721	0.00548895	0.19553	0.696457	0.544032	0.790066	0.483699	0.474394	0.772288	0.648756	0.576338	0.299023	0.361884	0.379707	0.68782	0.340439	0.973078	0.412358	0.987909	0.572708
cg17420463	3	185046594	1237	0.00235176	-0.000306471	0.00436413	0.0017093	0.00271808	-0.000762383	0.00139595	-0.00254264	-0.00474421	-0.00324924	-0.00188598	-0.000291082	-0.000269578	0.00119774	-0.00253998	-0.00211614	0.000565914	-0.00343806	0.00450958	0.00470934	0.00449721	0.00395735	0.00436782	0.00433269	0.00427056	0.0045195	0.0045988	0.00393679	0.00383264	0.00399296	0.00411729	0.00447344	0.00429728	0.0042991	0.00411231	0.00434859	0.602017	0.948113	0.331843	0.665792	0.533747	0.860325	0.743761	0.573711	0.30225	0.409171	0.62266	0.941887	0.947796	0.788895	0.554477	0.622557	0.890545	0.42917
cg22655956	3	185046706	1237	0.00493036	0.00225921	0.00468421	0.00359224	0.001518	-0.00268542	0.000931478	-0.00158312	-0.00369364	-0.00445434	-0.0039519	-0.000634488	-0.00113661	0.000872426	-0.00301857	-0.00446112	0.000894486	-0.00280273	0.0050817	0.0051812	0.00486481	0.00428882	0.00474514	0.00492668	0.00471556	0.00502149	0.00499445	0.00435407	0.00423702	0.00437623	0.00423718	0.00489149	0.00458016	0.00468298	0.00429089	0.00462669	0.331938	0.662808	0.33561	0.402265	0.749039	0.5857	0.843411	0.752558	0.459573	0.306294	0.350972	0.884723	0.788508	0.858444	0.509862	0.34078	0.834869	0.544665
cg20497956	3	185046934	1237	0.0039893	0.00156994	-0.000717368	0.000500781	0.00263185	0.00170696	0.0018975	-0.00222786	-0.000727414	-0.00397696	-0.00331727	-0.00221517	-0.00135284	0.0019729	-0.000834916	-0.00224779	-3.44202e-05	-0.00567327	0.00493514	0.00505678	0.00522807	0.00437235	0.00496386	0.00478066	0.00488613	0.00503682	0.00501247	0.00451307	0.00440642	0.00442897	0.00465566	0.00477517	0.00462897	0.0048672	0.00467678	0.00481621	0.418891	0.75621	0.890861	0.908815	0.595972	0.72105	0.697761	0.658261	0.884615	0.378204	0.451555	0.616967	0.771373	0.679492	0.856864	0.644207	0.994128	0.238815
cg09372263	3	185046981	1233	-0.00396679	-0.00318267	0.00385265	0.00166905	-0.00178918	-0.00777925	0.00351959	0.00279966	0.000579328	0.00179982	0.00273461	0.00454226	-0.00120266	-0.00266217	8.98985e-05	0.00433674	-0.000494363	0.00659646	0.00424343	0.00443573	0.00447165	0.00371614	0.00441331	0.00420593	0.00433136	0.0043554	0.00436791	0.00384198	0.00382381	0.00383917	0.00400363	0.00425333	0.00421141	0.00417498	0.0038567	0.00415777	0.349888	0.473061	0.388922	0.653333	0.68518	0.0643726	0.416458	0.520353	0.894484	0.639454	0.474515	0.236755	0.763877	0.531379	0.982969	0.298923	0.898004	0.112617
cg18033696	3	185055214	1237	0.00461973	0.00214916	0.00137051	0.00343152	0.00266692	-0.000792232	0.00316703	-0.00443762	-0.00346483	-0.00712045	-0.00417075	-0.000327811	-0.00127447	0.00419187	-0.00335708	-0.00601937	-0.000615335	-0.00592889	0.00584247	0.00593259	0.00585784	0.00494354	0.00568352	0.00559913	0.00559121	0.00583939	0.00581584	0.0051198	0.00496223	0.00516228	0.00509143	0.00559836	0.00535834	0.00544479	0.00517372	0.00539513	0.42911	0.717156	0.815015	0.487593	0.6389	0.887481	0.571101	0.447288	0.551338	0.164297	0.400628	0.949367	0.802343	0.453997	0.530977	0.268931	0.905327	0.271797
cg21150330	3	185060664	1237	0.00783348	0.00285309	-0.00139415	0.00484173	0.000982269	0.00123815	-0.00264719	-0.00398749	-0.00174611	-0.00505088	-0.000936968	-0.00145198	-0.00274386	0.0030507	-0.00130706	-0.00515667	0.00196935	-0.00480675	0.00502279	0.00522859	0.00515472	0.00443257	0.00495082	0.00483647	0.00478307	0.00512745	0.00492903	0.00448048	0.00432628	0.00449852	0.00457203	0.00505881	0.00473747	0.00484809	0.00459819	0.00482188	0.118858	0.585292	0.786806	0.274697	0.842728	0.797949	0.579955	0.436761	0.723151	0.259613	0.828539	0.746871	0.548412	0.546478	0.782627	0.287487	0.668441	0.318832
cg00713037	3	185069873	1237	0.00608069	0.00356925	0.000773122	0.00269324	0.000958001	0.00246817	0.00233883	-0.00378881	-0.00213336	-0.0107924	-0.000826288	-0.00272192	0.00181111	0.00452323	-0.0026516	-0.00473158	0.000387919	-0.00658139	0.0060811	0.00635319	0.0063155	0.00534129	0.00608587	0.00584387	0.00590887	0.00625571	0.0061899	0.00539885	0.0052716	0.005395	0.0055388	0.00594455	0.00584473	0.00579431	0.00555803	0.00604261	0.317343	0.574249	0.902569	0.6141	0.874919	0.672768	0.69224	0.544743	0.730357	0.0456068	0.875447	0.613892	0.743679	0.446715	0.650064	0.414162	0.944357	0.276082
cg22760710	3	185083290	1237	-0.00331366	-0.00542848	-0.00421516	0.00527587	-0.00505498	-0.00699493	0.00783348	-0.00419129	-0.000377425	-0.00468653	-0.000261315	0.00156516	0.00117644	-0.00208065	0.00244099	0.00322503	0.000956355	0.00260241	0.0038745	0.00401429	0.00392698	0.00321694	0.00385609	0.00389104	0.00360429	0.00379283	0.00399361	0.00351568	0.00343742	0.00365785	0.00356451	0.00395053	0.00357681	0.00346266	0.003631	0.00361212	0.392413	0.176283	0.283099	0.100999	0.189889	0.0722242	0.0297521	0.269135	0.924706	0.18252	0.939403	0.668731	0.741367	0.598418	0.494956	0.351661	0.792253	0.471239
cg05187092	3	185128863	1237	0.00327655	0.00271832	-0.00200433	0.000512181	0.000660195	0.00302106	0.00127512	-0.00438988	-0.00191495	-0.00623456	-0.00101785	-0.00559208	-0.00071313	0.00281338	-0.00328542	-0.00405757	0.00108977	-0.00338502	0.00523454	0.00551644	0.00509332	0.00449361	0.00516487	0.00495495	0.00496436	0.0051461	0.00514468	0.0046232	0.00428457	0.00442371	0.00448578	0.00516	0.0048476	0.00498949	0.00464566	0.00481428	0.531349	0.622177	0.693934	0.909254	0.898288	0.542057	0.797291	0.393631	0.70973	0.177485	0.812222	0.206189	0.873688	0.585597	0.497936	0.41609	0.814537	0.481981
cg11012643	3	185138857	1237	0.0047887	0.000905768	0.00212766	0.00309338	0.0027204	-0.00125985	0.000352478	-0.00157524	-0.00358037	-0.00393964	-0.00459964	-0.000620591	-0.000464146	0.000902967	-0.00182409	-0.00565782	0.000642581	-0.00389724	0.00416777	0.00426742	0.00413885	0.00361012	0.00406517	0.00403523	0.00394449	0.0042042	0.00404126	0.00368172	0.00353018	0.00366212	0.00368112	0.00401298	0.00391817	0.00402723	0.00375759	0.00393442	0.250563	0.83191	0.607202	0.39152	0.503369	0.754879	0.928796	0.707896	0.375642	0.284594	0.192593	0.865433	0.899662	0.82197	0.64154	0.160053	0.864217	0.321906
cg08585862	3	185159186	1233	-0.001805	-0.00146951	0.000670619	-0.00156075	0.000705338	-0.00580422	0.000775797	0.00231082	0.000292199	0.00365003	-0.000314561	0.00464583	-0.00143662	-0.00182107	6.70578e-05	0.00431043	-0.00150395	0.00834525	0.00365964	0.00387546	0.00390976	0.00330779	0.00392505	0.0035866	0.00379044	0.00386439	0.00389984	0.00345644	0.00335017	0.00335718	0.00343249	0.00379596	0.00364914	0.00362406	0.00362011	0.00364792	0.621859	0.704553	0.863812	0.63704	0.857387	0.105596	0.837828	0.549855	0.940274	0.290964	0.925193	0.166405	0.675556	0.631413	0.985339	0.234284	0.677819	0.0221564
cg18572353	3	185191446	1237	0.00344044	0.00216083	0.0019065	0.0045409	0.00129637	-0.00296407	0.00209712	-0.00396659	-0.00364515	-0.00669273	-0.00359741	-0.000227259	8.90415e-05	0.00175007	-0.00201031	-0.00575362	0.00303502	-0.00404883	0.00544379	0.00566891	0.00562162	0.00477432	0.00528006	0.00533846	0.00522893	0.00545495	0.00540596	0.00493202	0.00465965	0.0048782	0.00491138	0.00538405	0.00516019	0.00525949	0.00490236	0.00514322	0.527391	0.703075	0.734507	0.341549	0.806052	0.578738	0.688375	0.467131	0.500131	0.174782	0.440094	0.962843	0.985535	0.745146	0.696846	0.273977	0.535854	0.431154
cg15128334	3	185215532	1237	-0.00205018	0.00141018	-0.00105134	0.00141167	-0.00792723	-0.00306838	0.00586127	-0.00200076	-0.00443609	-0.00956221	-0.00349879	0.00453974	0.00286482	0.00123109	-0.00606875	-0.00309272	0.00424013	0.00245339	0.00477804	0.00491804	0.00518898	0.00401916	0.00466747	0.00484799	0.00440468	0.00478379	0.00461359	0.00411379	0.00436121	0.00424038	0.00435847	0.00446282	0.00431642	0.00453223	0.00439653	0.00434432	0.667862	0.774314	0.83944	0.725412	0.0894322	0.526787	0.183291	0.675773	0.336288	0.0201026	0.422408	0.28435	0.510989	0.782659	0.159733	0.494997	0.334832	0.572254
cg05130202	3	185237015	1235	0.00552419	0.00373594	0.00284401	-0.000796649	0.00412611	-0.00055157	0.00117683	-0.0031464	-0.00388045	-0.00152801	-0.00419271	-0.00267215	0.00295888	-0.0054443	-0.00801665	-0.00388926	0.00115784	0.000370255	0.00463128	0.00484339	0.00465913	0.00400235	0.00464933	0.00483118	0.0043568	0.00443417	0.00458197	0.00399942	0.00411831	0.00402534	0.00446161	0.00464339	0.00434993	0.00421236	0.00408188	0.0044046	0.232948	0.4405	0.541586	0.842227	0.37483	0.909104	0.787072	0.477964	0.397053	0.702418	0.308646	0.506798	0.507212	0.241003	0.0653381	0.355853	0.776676	0.933008
cg07473564	3	185245344	1237	0.00491221	0.00297174	0.00258967	0.00239494	-0.00307251	-0.00640213	0.00498449	-0.00795702	-0.00466322	-0.00544446	-0.00227004	0.00561429	-0.00101374	-0.0036251	-0.00728481	7.99846e-06	0.0019818	0.00172866	0.00395769	0.00404019	0.00425156	0.00358289	0.00403765	0.00389273	0.00371934	0.00415536	0.00415102	0.00352515	0.00341123	0.00356662	0.00364959	0.00381724	0.00385541	0.0039127	0.00360509	0.00387648	0.214538	0.462009	0.542452	0.503853	0.446678	0.100044	0.180195	0.0555079	0.261272	0.122476	0.505755	0.11546	0.781191	0.342282	0.0588246	0.998369	0.582509	0.655644
cg15463692	3	185245491	1237	-0.0068132	0.000293164	-0.000863062	0.00113686	-0.00896905	-0.00536974	0.00792234	-0.00397795	-0.000521837	-0.00460372	-0.00116001	0.00391654	0.00430968	-0.00618158	-0.00122627	0.00187182	0.00167582	0.00422645	0.00394938	0.00409961	0.004063	0.00340533	0.00393298	0.00419347	0.00348904	0.00382984	0.00374557	0.0032263	0.00383218	0.00385052	0.00373076	0.0036304	0.00366693	0.00375431	0.00352983	0.00362626	0.0845039	0.942992	0.831779	0.738495	0.0225798	0.200369	0.0231692	0.298956	0.889196	0.153599	0.762117	0.309085	0.248019	0.0886187	0.738068	0.618077	0.634958	0.243812
cg16880583	3	185246592	1237	-0.00371621	-0.00140861	0.00551208	-0.000412588	-0.000702228	-0.00698173	0.00259615	-0.0022282	-0.0016862	0.00022422	0.000598712	0.00621128	-0.000444431	-0.00462781	-0.00323419	0.00492989	0.00101133	0.0087407	0.00398768	0.00402782	0.00385784	0.00341561	0.00370098	0.00387624	0.00370919	0.00390901	0.00397099	0.00344174	0.00330907	0.00354196	0.00364187	0.00390537	0.00371117	0.00370839	0.00352144	0.0036988	0.351377	0.726548	0.153062	0.903854	0.849512	0.0716774	0.483975	0.568667	0.671108	0.948057	0.856422	0.0794943	0.902872	0.236022	0.383495	0.18372	0.773965	0.0181218
cg23682647	3	185265093	1237	0.00491183	-0.00258406	0.00240751	0.00373114	0.00183666	0.00107347	-0.00190431	-0.000313977	-0.000307014	-0.000877918	-0.00100801	-0.00174235	-0.0032686	-0.00392403	-0.00673704	-0.00109565	-0.00255373	-0.00499563	0.00433121	0.00418006	0.00433508	0.00365731	0.00434386	0.00433036	0.00393851	0.00410443	0.00411787	0.00375217	0.00349354	0.00395853	0.00382932	0.00403716	0.00398613	0.00385029	0.00362783	0.00397686	0.256772	0.536451	0.578652	0.30764	0.672429	0.804217	0.628732	0.939024	0.940568	0.815004	0.772937	0.659828	0.393342	0.331061	0.091005	0.775979	0.481478	0.209053
cg08099797	3	185270308	1237	0.00130071	0.000915424	0.00378429	0.00450781	0.000668715	-0.00440496	0.00358339	-0.00408941	-0.00529908	-0.00351409	-0.000953383	-0.00129048	-0.000526382	-0.000127016	-0.00486864	0.000289327	0.000519542	0.00223118	0.00377442	0.0040934	0.0043382	0.00354036	0.00402813	0.00381567	0.00372372	0.00399778	0.00374063	0.00336022	0.00350723	0.0036094	0.00373336	0.00397693	0.0036689	0.00376962	0.00374778	0.00377325	0.730386	0.823042	0.383035	0.202925	0.868148	0.24832	0.335891	0.306345	0.156592	0.295658	0.78575	0.720693	0.887875	0.974521	0.184507	0.938821	0.889745	0.554309
cg03733371	3	185270528	1237	-0.00124537	0.00421089	0.00484469	0.00537723	0.00294302	0.000952129	-0.000310804	-0.00249758	-0.0020483	-0.00402583	-0.00590244	0.00195544	0.00442577	-0.00489598	-0.00452471	0.000516827	-0.00162594	-0.000687274	0.00428804	0.0046736	0.00427476	0.00364778	0.00400711	0.00412292	0.00425127	0.00450715	0.00403521	0.00378841	0.00369554	0.00387523	0.00397513	0.00427706	0.00382103	0.00382494	0.00394979	0.00410051	0.771488	0.367591	0.257079	0.140453	0.462674	0.817365	0.94172	0.579485	0.611729	0.287932	0.110226	0.613839	0.265552	0.252331	0.23635	0.892517	0.680594	0.866892
cg23620049	3	185270558	1237	0.00324656	0.00053172	0.00135344	0.00369309	-0.00236497	-0.00331761	-0.000556729	-0.00321012	-0.00478897	-0.00686227	-0.00215241	0.00432083	-0.0015632	0.000538178	-0.000463751	-0.00549751	0.00361006	-0.00422006	0.00487757	0.0052094	0.00529602	0.00432166	0.00490514	0.00487582	0.00469721	0.00490913	0.00487821	0.00450144	0.00430998	0.00467441	0.00475235	0.00515075	0.00500754	0.00488834	0.00471213	0.00484662	0.505661	0.918702	0.798292	0.392798	0.629705	0.496237	0.905653	0.513171	0.326244	0.127394	0.617497	0.3553	0.742207	0.916784	0.926213	0.260751	0.443604	0.383906
cg00033304	3	185302692	1237	0.00384333	0.00490622	0.00189993	0.00714672	0.00155615	0.000869273	0.00370983	-0.00801374	-0.00284821	-0.00823832	-0.0052314	-0.0027027	-0.0020047	0.00263575	-0.00169177	-0.00719468	0.00250504	-0.00602372	0.00669315	0.00695401	0.0068058	0.00592921	0.00690993	0.00673806	0.00643101	0.00680094	0.00667617	0.00604335	0.00602554	0.0062583	0.00620358	0.00679073	0.00656887	0.00645528	0.00639225	0.00640844	0.56582	0.480484	0.78012	0.228072	0.821819	0.89735	0.56403	0.238666	0.669653	0.172818	0.385282	0.665844	0.74658	0.697913	0.79676	0.265047	0.695142	0.347235
cg25634041	3	185348303	1237	0.0032663	0.00788723	0.00159547	0.00145628	-0.00184835	0.00413554	-0.002542	-0.00297125	-0.002754	-0.00351303	0.000855252	-0.0030249	-0.00340858	5.44158e-05	-0.00631943	-0.00370466	9.58507e-05	-0.00334451	0.00431817	0.00478734	0.00427648	0.00388394	0.0042555	0.00430624	0.00406808	0.00469962	0.00422202	0.00387773	0.0038284	0.00406161	0.00399465	0.00430106	0.00397386	0.00397988	0.00384571	0.00432795	0.449405	0.0994519	0.709088	0.707699	0.664039	0.336874	0.53206	0.527236	0.51421	0.364962	0.823227	0.456421	0.3935	0.989906	0.111779	0.351933	0.980116	0.439658
cg20990296	3	185374411	1237	0.00377551	0.00439104	0.00361	-0.00141331	0.0036411	-0.00312404	0.00191583	-0.00214494	-0.00406155	-0.00110515	-0.00850335	-0.00124169	-0.00231741	-0.00213145	-0.00439172	-0.00149057	0.00109723	0.0016502	0.00377245	0.00407902	0.00410185	0.00365462	0.00388715	0.00414342	0.00360475	0.00390536	0.00382786	0.00348856	0.00362826	0.00352147	0.00339049	0.00376355	0.00357715	0.00372372	0.00337627	0.00351131	0.316918	0.281707	0.378811	0.698964	0.348912	0.450863	0.595091	0.582848	0.288667	0.7514	0.0190962	0.724384	0.494289	0.571162	0.219554	0.688942	0.745194	0.638379
cg25127692	3	185406536	1237	-0.00868697	0.00451669	-0.0114309	-0.000439497	-0.00262224	0.00291878	0.00694427	-0.0119733	0.0105006	-0.000113179	-0.00450681	-0.00190626	0.00309705	-0.00120106	0.000258548	0.007013	-0.000854658	0.00140219	0.00674151	0.00681699	0.00713747	0.00587795	0.00667893	0.00707703	0.00606798	0.00700539	0.00603984	0.00543086	0.0056062	0.00635584	0.00611414	0.00648475	0.00637006	0.00675345	0.00619592	0.00628239	0.197544	0.50761	0.10926	0.940397	0.694604	0.680025	0.252453	0.087422	0.0821138	0.983373	0.421456	0.764236	0.612478	0.853061	0.967624	0.299069	0.890289	0.823385
cg16181505	3	185414125	1237	0.0047943	0.000941912	0.00290675	0.00590653	0.00252937	-0.000179412	0.0013174	-0.001346	-0.00375745	-0.00450072	-0.00347543	-0.00261291	-0.00021474	0.00141337	-0.00414125	-0.00569412	0.000328539	-0.00440623	0.00466767	0.00484779	0.0048596	0.00422362	0.0047907	0.00465095	0.00456115	0.00484922	0.00475316	0.00414333	0.00409135	0.00431804	0.00421607	0.0044828	0.00446842	0.00455077	0.00431716	0.00453468	0.304359	0.845943	0.549743	0.161978	0.597516	0.969229	0.772711	0.781342	0.429226	0.277365	0.395626	0.545104	0.959378	0.752543	0.354039	0.210845	0.939339	0.331214
cg13918631	3	185435472	1236	0.00346071	0.00140604	-0.00329203	0.00345735	-0.00244452	-0.00177714	0.00216936	-0.00223954	0.00101806	-0.00572777	0.000277221	-0.00199301	0.00257467	0.00282796	-0.00277189	-0.0043802	0.00285751	-0.00323197	0.00555636	0.00587368	0.00580045	0.00477904	0.00551226	0.00539315	0.00538032	0.00569594	0.00586091	0.0048875	0.00485316	0.00484007	0.00489473	0.00554628	0.00524762	0.00528748	0.00499153	0.0051598	0.533391	0.810812	0.570342	0.469409	0.657426	0.741765	0.686799	0.694184	0.862099	0.241229	0.954448	0.680506	0.598883	0.610133	0.597347	0.407439	0.567002	0.531069
cg23572512	3	185435540	1237	-0.00684083	-0.00461851	-0.0047846	-0.00243972	-0.00381474	-0.00221647	0.00835814	-6.82045e-05	0.00508747	-0.0032554	-0.00330312	0.000752509	0.0022955	-0.00249907	0.0010746	0.00415248	0.000211133	0.00512497	0.00442114	0.00459393	0.00448155	0.00359894	0.00438409	0.00468	0.00402973	0.00443901	0.0039927	0.00384941	0.00430427	0.0041397	0.00419204	0.00405935	0.00434437	0.00406665	0.00414339	0.00407142	0.121791	0.314728	0.285691	0.497835	0.384229	0.635781	0.0380682	0.987741	0.202595	0.397726	0.442841	0.855757	0.583976	0.538137	0.804634	0.307204	0.95936	0.208115
cg18213679	3	185439589	1237	0.00622814	0.00181637	0.00254014	0.0035516	0.00296299	0.00111931	-0.000407314	-0.00291101	-0.00377094	-0.00593056	-0.0028816	-0.00212545	-0.00254488	0.002151	-0.0032074	-0.00580118	7.67377e-05	-0.00448687	0.0053208	0.00548321	0.00544814	0.00459169	0.00521045	0.00513127	0.0051411	0.00542419	0.00533137	0.00481205	0.0045584	0.00472509	0.00474133	0.00524613	0.00490189	0.00515572	0.0048234	0.00497311	0.241789	0.740447	0.641044	0.439236	0.569585	0.827324	0.936852	0.591495	0.479372	0.217785	0.527288	0.652839	0.591444	0.681794	0.512907	0.260507	0.987307	0.366936
cg27074559	3	185445812	1237	0.0047544	0.00251451	0.00574574	0.00363623	0.00126599	0.00270751	-0.00386596	0.000113392	-0.00358925	-0.00394293	-0.000470407	-0.000864538	0.00087899	0.00148553	-0.00530351	-0.0045894	-0.000852484	-0.00284237	0.00417533	0.00441447	0.00417818	0.00366673	0.00384732	0.00415284	0.00383322	0.00434451	0.00412928	0.00339852	0.00341924	0.00384741	0.00366934	0.0039721	0.00402215	0.00392499	0.00369198	0.00392689	0.254833	0.568944	0.169076	0.321352	0.742113	0.514423	0.313194	0.979177	0.384727	0.245972	0.890575	0.822207	0.810679	0.708411	0.187311	0.242292	0.817391	0.469175
cg21531679	3	185455026	1237	0.00359599	0.00307216	0.0120687	0.00447543	0.00115589	-0.00436221	-0.00110484	-0.00427496	-0.0085744	-0.00554568	-0.00160773	-0.000107141	-0.00223064	-0.00241316	-0.00929724	-0.00404255	-0.00183455	-0.00132383	0.00452096	0.00499951	0.00471806	0.00377632	0.00451397	0.00454967	0.00417234	0.00500918	0.00467047	0.00413969	0.00412054	0.00419328	0.00399101	0.00458467	0.00430583	0.00420272	0.0042925	0.0044176	0.426379	0.53889	0.0105285	0.235966	0.797897	0.337661	0.791163	0.393423	0.0663759	0.180364	0.696408	0.979616	0.576219	0.598642	0.0308329	0.336105	0.669099	0.764428
cg09678472	3	185463515	1233	-0.000332827	0.000992652	0.00206536	-0.002314	-0.000522837	-0.00064505	-0.00262365	-0.00104383	-0.00214248	0.00558262	0.00173024	0.000805084	-0.00378145	-0.00298685	-0.0014093	0.00551549	-0.000524166	0.00306186	0.00400541	0.00427733	0.00418272	0.00344981	0.00401416	0.00401042	0.00405068	0.00422234	0.00431341	0.00356348	0.00349386	0.00357805	0.0035952	0.00402222	0.00374799	0.00386981	0.00365186	0.00378624	0.933776	0.816481	0.621459	0.502373	0.89637	0.872217	0.517175	0.804741	0.619399	0.117203	0.620442	0.821974	0.292889	0.457732	0.706907	0.154082	0.885869	0.418699
cg03746749	3	185471179	1237	0.00360371	0.00189664	-0.00477035	-0.000529086	0.00171552	0.00186946	-0.00437271	-0.00241626	0.000946048	0.000759198	0.000988629	-0.00284851	-0.00231725	0.00341366	0.00227353	-0.00155034	-0.00103627	-0.00479995	0.00467815	0.00461372	0.00450746	0.00399908	0.00433101	0.00436923	0.00439702	0.00457206	0.00431017	0.00401238	0.00383783	0.00400827	0.00421416	0.00421113	0.00426646	0.00417172	0.00409062	0.00441356	0.441105	0.681009	0.289908	0.894746	0.692029	0.668746	0.319994	0.597164	0.826267	0.849925	0.796715	0.477296	0.582407	0.417578	0.594114	0.710168	0.800016	0.276796
cg01396302	3	185478498	1237	0.00477483	-0.002975	0.00493154	0.00417934	0.00174117	-0.00348776	-0.000690123	-0.00156725	-0.00286145	-0.0054581	-0.00374666	0.00143871	-0.00168165	0.0032693	-0.00194448	-0.00461084	-0.000226948	-0.0033213	0.00399136	0.00450779	0.00397215	0.00347549	0.00392129	0.00387612	0.00383545	0.0042315	0.00409766	0.0037902	0.00349855	0.0036179	0.00371871	0.00396366	0.00392307	0.0037425	0.00370081	0.00379536	0.231583	0.509274	0.21441	0.229163	0.657021	0.368223	0.857205	0.711102	0.484981	0.149852	0.284206	0.690878	0.651115	0.409474	0.620139	0.217941	0.951101	0.381523
cg11920406	3	185525650	1237	0.00663353	0.000754219	0.00203964	0.0043572	0.00369464	-0.000744205	-0.000294856	-0.00078455	-0.00328774	-0.00755157	-0.00312032	-0.000467878	-0.00221148	0.00459545	-0.00215027	-0.00519373	-0.00140462	-0.00488454	0.00569512	0.00594793	0.00578421	0.00500261	0.00549764	0.00541662	0.00542047	0.00581188	0.00575702	0.0051326	0.00485699	0.00504446	0.00492755	0.00542662	0.00529154	0.00544923	0.00518236	0.00534394	0.24411	0.899096	0.724372	0.383762	0.501557	0.89072	0.956619	0.892619	0.567943	0.141211	0.520589	0.926101	0.653576	0.397088	0.684478	0.340533	0.786361	0.3607
cg15539508	3	185539075	1233	0.00223165	-0.000234729	-0.00220096	-0.000876238	0.00243386	-0.00179054	0.00265143	-0.000490157	0.00559287	-0.0051759	-0.00499304	-0.00175863	-0.00495418	0.00144024	0.000995083	0.00183624	-0.00220073	1.57293e-05	0.00399	0.00421245	0.00426846	0.00356515	0.00434663	0.00407503	0.00376884	0.00394411	0.0039494	0.00355109	0.00343575	0.00386082	0.00383115	0.00409248	0.00387439	0.00367236	0.00389078	0.00396105	0.57595	0.955563	0.606111	0.805853	0.575518	0.660376	0.481735	0.901097	0.156738	0.144963	0.146151	0.648745	0.195965	0.724896	0.797305	0.617063	0.571647	0.996832
cg08501881	3	185539108	1237	-0.00433609	-0.000942405	0.00522691	-0.000154494	-0.00161583	-0.00537888	0.00319019	0.000320635	-0.000874258	0.00334987	0.00386028	0.00489453	0.00145853	-0.00669594	-0.00297052	0.00563245	-0.00243201	0.0069209	0.00459108	0.00472484	0.00463514	0.00389314	0.00441943	0.00433489	0.00451193	0.00467764	0.00465117	0.00395714	0.00385316	0.00401144	0.00419002	0.00457889	0.0041873	0.00429182	0.00400909	0.0041418	0.344935	0.841905	0.259459	0.968345	0.714649	0.214667	0.479532	0.945351	0.850904	0.397253	0.316417	0.222411	0.727768	0.143646	0.47807	0.189395	0.5441	0.0947241
cg10586255	3	185540407	1237	0.00616619	-0.00172779	-0.00475462	0.00525036	0.00270984	0.0070164	-0.00291893	2.68622e-06	-0.0010524	-0.00527653	-0.00358731	-0.00561441	-0.00220425	0.00462309	0.00129417	-0.00880526	0.000437101	-0.00837133	0.00512369	0.00547302	0.00538311	0.00454812	0.00536251	0.00505484	0.00494245	0.00519204	0.00527334	0.00463452	0.00453297	0.00471593	0.0047538	0.00495616	0.00509394	0.00506895	0.00479394	0.00509633	0.228796	0.752236	0.377103	0.248335	0.613327	0.16512	0.5548	0.999587	0.841817	0.2549	0.42872	0.233842	0.642876	0.350925	0.799448	0.0823703	0.927351	0.100462
cg25206992	3	185555472	1237	0.00461217	0.000642697	-0.00151133	0.00229059	0.00182041	-0.000482928	-0.000647141	-0.000361476	9.24568e-06	-0.00240031	-0.0024226	8.52056e-05	-0.0014391	0.00123956	-0.0010391	-0.00229687	0.00110742	-0.00229489	0.00388928	0.00387314	0.00396406	0.00343164	0.00366358	0.00366097	0.00375306	0.004021	0.00387769	0.00340645	0.00332504	0.00335391	0.00347125	0.00360758	0.0036465	0.00368169	0.00348816	0.00360373	0.235674	0.868207	0.703013	0.504458	0.619264	0.895053	0.863099	0.928369	0.998098	0.481037	0.466252	0.979732	0.678451	0.731147	0.775677	0.532717	0.750879	0.52425
cg11381106	3	185643153	1237	0.00488355	0.00164416	0.00212943	0.00353743	0.00107626	3.23254e-05	0.00130427	-0.00307868	-0.00338915	-0.00487018	-0.00371998	-0.00231301	-0.00162282	0.000340079	-0.00431908	-0.00438824	0.000888486	-0.00375132	0.00453762	0.00478507	0.00478677	0.00402849	0.00459179	0.00450369	0.00447289	0.00464852	0.00465898	0.00420127	0.00394917	0.00413575	0.00418539	0.00451911	0.00434718	0.00447632	0.00420598	0.00436949	0.281821	0.731145	0.656424	0.379887	0.814684	0.994273	0.770597	0.507784	0.466953	0.246369	0.34621	0.575976	0.698213	0.940013	0.320448	0.326927	0.832697	0.390601
cg21360245	3	185643364	1231	-0.0011959	0.00202605	-0.000611052	0.0032901	0.000304691	0.00294729	0.0036427	-0.00332076	0.00151095	-0.00507455	0.000459302	-0.00133244	0.00424434	0.00159262	-0.00186046	-0.00611941	0.00348135	-0.00678923	0.00411487	0.00430341	0.00432856	0.00357474	0.00430657	0.00396496	0.00416913	0.0041778	0.00406766	0.00385918	0.0035295	0.00385722	0.0038871	0.00404104	0.0039928	0.00406901	0.00400111	0.00400107	0.771336	0.637782	0.887738	0.357378	0.943597	0.457279	0.382264	0.426696	0.710299	0.188533	0.896462	0.729763	0.274875	0.693498	0.641249	0.132605	0.384248	0.0897245
cg15900804	3	185668732	1234	-0.00113283	-0.00221984	0.00638452	0.00112364	-0.000946006	-0.00628395	0.00324409	-0.000394611	-0.00407135	0.00246199	-0.000369847	0.00441602	-0.000636376	-0.00452578	-0.00236656	0.0038922	-0.001492	0.00594118	0.00418323	0.00446804	0.00434722	0.00372517	0.0044142	0.00419776	0.00424314	0.00437729	0.00444084	0.00379119	0.00375735	0.00381098	0.00383088	0.00434789	0.00401548	0.00410196	0.00398517	0.0039659	0.786544	0.619312	0.14193	0.762931	0.830305	0.134399	0.44454	0.928168	0.359249	0.516081	0.921589	0.246553	0.868065	0.297916	0.55562	0.34269	0.708115	0.134116
cg21515113	3	185676537	1237	0.0039849	0.00153319	0.00475351	0.00535457	0.00209309	-0.00248888	0.00527618	-0.002143	-0.00630287	-0.00613469	-0.00490722	0.000696188	-0.000951975	0.00175484	-0.00405769	-0.0050908	0.0012289	-0.00231143	0.00539194	0.00556687	0.00555106	0.00450621	0.00533479	0.00534867	0.00491883	0.00540069	0.00533709	0.00470795	0.00468044	0.00506557	0.00474271	0.00519562	0.00498052	0.00504567	0.00498001	0.00509405	0.459878	0.782999	0.391817	0.234729	0.694802	0.641697	0.283429	0.691514	0.23762	0.192558	0.29443	0.890687	0.840914	0.735549	0.415237	0.313001	0.805089	0.650008
cg14054279	3	185676640	1237	0.00434187	0.000465825	0.000488718	0.00546051	0.00277085	-0.000912177	0.000699431	-0.00237046	-0.00175347	-0.00755531	-0.00437951	-0.000591331	-0.00130276	0.0012425	-0.00167364	-0.00421555	-0.000482862	-0.00542525	0.0053169	0.005568	0.00558067	0.00461649	0.00520063	0.00524617	0.0050938	0.00539006	0.00530991	0.00468533	0.00455035	0.00482919	0.00489252	0.00532667	0.00501942	0.00513433	0.00469164	0.00495859	0.414147	0.933326	0.930216	0.236878	0.594178	0.861964	0.890786	0.660094	0.741229	0.106844	0.335821	0.902543	0.790027	0.815559	0.738807	0.411617	0.918027	0.273906
cg24939283	3	185785561	1237	0.00273645	0.00472575	0.00335198	-0.00069295	-0.00509253	-0.001549	-0.00183434	-0.00462036	-0.00468944	-0.000918899	0.00124762	-0.000345671	-0.000202662	-0.00221857	-0.00414258	0.00362415	-0.000944495	0.000374611	0.00490817	0.00505631	0.00489751	0.00431615	0.00504314	0.00478259	0.00449345	0.00482354	0.00445059	0.00435443	0.00452881	0.00449188	0.00486411	0.00470026	0.00438832	0.00445656	0.00454311	0.00449401	0.577166	0.349982	0.493707	0.872449	0.312594	0.746027	0.683109	0.338124	0.292035	0.832867	0.782944	0.93866	0.966766	0.63692	0.345169	0.416094	0.83531	0.933567
cg02298771	3	185793396	1237	0.0061759	0.00103976	0.00267372	0.00263232	0.00320216	1.53149e-05	-0.00187765	0.00161811	-0.00207697	-0.00328589	-0.00253702	-0.000793736	0.000510571	-0.000694714	-0.00414544	-0.00272282	-0.000607785	-0.00210572	0.00420563	0.00424916	0.00432169	0.00345745	0.00408941	0.00422804	0.00384154	0.00410832	0.00408449	0.00352224	0.00358471	0.00377813	0.00377412	0.00405913	0.00371638	0.00376921	0.00363036	0.00379606	0.141972	0.80669	0.536131	0.446449	0.433605	0.99711	0.625001	0.693683	0.611102	0.350873	0.47911	0.8336	0.892389	0.864107	0.264657	0.470058	0.867042	0.579091
cg10469146	3	185818381	1237	-0.0010415	0.00928758	0.00191269	0.00398299	0.00147508	0.00435121	0.00444599	-0.00404579	-0.00171528	-0.00762199	-0.00347173	-0.00598961	0.00357183	-0.00481351	-0.0042648	-0.00138218	-0.000305189	-0.00570702	0.00441823	0.00492549	0.00433088	0.00380387	0.00426054	0.00432346	0.00407062	0.00446253	0.0044569	0.00386611	0.00382264	0.00392453	0.00431881	0.00446903	0.00394332	0.00410173	0.00407268	0.00417404	0.813644	0.0593466	0.658749	0.295059	0.729178	0.314214	0.27474	0.364612	0.700342	0.0486681	0.363772	0.126961	0.408215	0.281444	0.279464	0.736136	0.940266	0.171542
cg06518884	3	185822021	1237	0.00137966	-0.00185279	-0.00259029	0.00471477	-0.000676508	0.00174426	0.00465132	-0.00221041	0.00103369	-0.0100664	-0.00188821	-0.000953783	-3.84754e-05	0.00505839	-0.00480658	-0.00588718	0.00142337	-0.00127588	0.00519327	0.00535837	0.00546524	0.00462499	0.00530934	0.00517751	0.00503299	0.00521249	0.00510488	0.00465109	0.00446947	0.00469738	0.00471656	0.00519839	0.00488373	0.00498448	0.00495962	0.00483109	0.790499	0.729512	0.63553	0.308008	0.898609	0.736199	0.3554	0.671522	0.839533	0.0304408	0.672684	0.839099	0.993491	0.330519	0.325016	0.237562	0.774119	0.791704
cg01569592	3	185842634	1237	0.0058169	-0.000608535	0.00183429	0.00248724	0.0037023	0.00328717	0.000484972	-0.00188654	-0.00443339	-0.00783252	-0.00520267	-0.00634123	-0.00167715	0.0083526	-0.00293812	-0.00682047	0.00126595	-0.00678327	0.00640358	0.00659068	0.00657603	0.00554778	0.00640874	0.00648683	0.00638018	0.00650788	0.00636426	0.00572783	0.00561247	0.00584531	0.00577446	0.00634444	0.00612189	0.00613826	0.00577542	0.00624479	0.363676	0.926434	0.780295	0.653914	0.56347	0.612334	0.939409	0.771904	0.486048	0.171485	0.353934	0.277992	0.771478	0.187999	0.631273	0.266508	0.826497	0.277378
cg12391665	3	185902959	1237	0.00292357	0.00336221	-0.00833046	-0.00310534	0.0034823	0.00304168	-0.00249177	-0.00112019	0.00243727	-0.00176816	0.00154712	-0.00186677	0.00414251	0.00375026	0.00401404	-0.00285554	-0.000203707	-0.00706545	0.00564526	0.00580249	0.00583252	0.00540743	0.0054861	0.00537459	0.00558681	0.0054831	0.00567912	0.00499619	0.00481807	0.0048384	0.00510959	0.00546406	0.00545926	0.00552091	0.00517754	0.00534529	0.604542	0.562291	0.153212	0.565784	0.525593	0.571437	0.65559	0.838119	0.667804	0.723412	0.748128	0.699627	0.417519	0.492491	0.462174	0.605	0.968616	0.186232
cg04086468	3	185911208	1237	-0.00151484	0.000660538	0.00146589	0.00455397	-0.00887667	-0.00848198	0.00436773	-0.00211215	-0.00668548	-0.00786544	0.00186942	0.0117949	0.003542	0.00242953	0.000325403	-0.00190351	0.00229704	0.00742389	0.004504	0.00471887	0.00449287	0.00388166	0.00421532	0.00422347	0.00406477	0.00416239	0.00419583	0.00384148	0.00390912	0.00400807	0.0039107	0.0043468	0.00412689	0.00393504	0.00393315	0.0040205	0.73662	0.888677	0.744221	0.240715	0.0352206	0.0446118	0.282583	0.611849	0.111079	0.0406091	0.632494	0.0032527	0.365085	0.576213	0.937152	0.628575	0.559207	0.0648183
cg24921034	3	185938886	1237	0.00233793	0.00575647	0.00224005	0.0040444	0.00201987	0.00413286	0.00145416	-0.00586676	-0.00540266	-0.00753544	-0.00541212	-0.00115169	0.000943124	0.00521103	0.000286613	-0.00598914	0.000149368	-0.0101732	0.00587657	0.00646503	0.00612356	0.0053113	0.00598198	0.00584445	0.00577724	0.00619318	0.00620773	0.00541073	0.00541499	0.00553119	0.00557539	0.0062002	0.00581601	0.00584583	0.00557156	0.00561893	0.690748	0.373251	0.714508	0.446377	0.73562	0.479478	0.801269	0.343489	0.384131	0.163715	0.317568	0.835059	0.865672	0.40065	0.960696	0.305592	0.978612	0.0702152
cg26251952	3	185966084	1237	0.00724145	0.0022594	0.00370046	0.00348621	0.00397014	-0.00151597	-0.000139724	-0.00343071	-0.00444931	-0.00651666	-0.00392293	-0.00159052	-0.00185675	0.000474065	-0.00450737	-0.00592274	-0.000312429	-0.00399223	0.00536714	0.00539463	0.00530051	0.00452914	0.00515231	0.00520867	0.00510796	0.00537813	0.00528116	0.00472876	0.00463663	0.00478155	0.00476051	0.00519961	0.00496648	0.0051353	0.00480971	0.00503096	0.177266	0.675344	0.485095	0.441461	0.440971	0.771015	0.978177	0.523538	0.399516	0.168175	0.397511	0.739409	0.696513	0.927355	0.364111	0.248771	0.948208	0.427467
cg09937516	3	185995542	1237	-0.00341488	0.00624398	0.00506068	0.0011252	0.00135487	0.00295368	0.0039495	-0.00551665	-0.00756814	-0.00316144	-0.00319917	-0.00196862	0.00267719	-0.00128254	-0.00851608	-0.000502338	-0.00269825	-0.00579557	0.00485296	0.00515482	0.00488189	0.00414173	0.00491875	0.00479925	0.00470431	0.00472148	0.00471145	0.00401021	0.00425064	0.00446988	0.0044891	0.00491862	0.00455415	0.00441422	0.0047213	0.00444347	0.481638	0.225784	0.299911	0.785872	0.78297	0.53826	0.40116	0.242639	0.108201	0.430493	0.451671	0.659634	0.550924	0.794284	0.0614894	0.909396	0.567657	0.192135
cg13986157	3	186060255	1237	0.00246748	-0.00501358	-0.00379833	-0.00109879	-0.0065756	-0.0047883	-0.00252479	0.00668674	0.00428226	-0.00338541	0.00362704	-1.72778e-05	-0.00163568	-0.000148952	-0.00416119	0.00456453	0.00247909	0.00862043	0.00389487	0.0043429	0.004029	0.00346003	0.00393868	0.0040669	0.00361135	0.00403133	0.00369717	0.00345609	0.0033787	0.00366363	0.00348251	0.00393546	0.00385076	0.00358541	0.00394119	0.003751	0.526394	0.248323	0.345811	0.750814	0.0950191	0.239042	0.484472	0.0971773	0.246761	0.327308	0.283046	0.996237	0.638581	0.969808	0.279869	0.202987	0.529335	0.0215521
cg22435595	3	186072255	1237	0.00290604	0.00391105	0.00374445	0.00605838	0.00218021	0.00638762	0.000950256	-0.00456274	-0.00537258	-0.00599298	-0.0045585	-0.00603773	0.00186682	-0.00360459	-0.00573492	-0.00917849	0.000112889	-0.0127494	0.00580802	0.00650367	0.00595163	0.00504197	0.0057143	0.00576238	0.00561639	0.00606028	0.00571485	0.0049348	0.00512032	0.00535637	0.00557117	0.00583121	0.0055598	0.00546946	0.00508748	0.00543643	0.616829	0.5476	0.529253	0.229522	0.702805	0.267645	0.865644	0.451514	0.347162	0.224583	0.373317	0.259656	0.737561	0.536474	0.302308	0.0933212	0.982297	0.0190183
cg18800785	3	186083922	1237	-0.00864706	0.00141344	0.00603325	0.00425776	-0.00830711	-0.0104432	0.0083922	-0.00282867	-0.0039113	3.14547e-05	0.00327101	0.00767522	0.000215378	-0.00552346	-0.00252596	0.00390639	0.000152042	0.00879219	0.00409886	0.00403177	0.00395975	0.00332903	0.0042295	0.00404931	0.00381192	0.00382738	0.00370126	0.00333435	0.00341366	0.00375417	0.00373836	0.00402372	0.00374435	0.00363485	0.00349927	0.00378032	0.0348906	0.725907	0.127597	0.200904	0.04952	0.00990876	0.0276958	0.459869	0.290626	0.992473	0.337956	0.0409089	0.954057	0.169838	0.499926	0.282507	0.965343	0.0200302
cg03191032	3	186130038	1237	-0.0024224	0.00383308	0.00521883	0.00415447	0.00167211	-0.00517869	0.00710208	-0.00226595	-0.0025719	-0.0107446	-0.000945606	0.00666219	0.00317574	0.00210896	-0.00384942	-0.00508533	-0.000376318	-0.00535931	0.00562509	0.00635014	0.00613561	0.00506049	0.005581	0.00558948	0.00561852	0.00606249	0.00574998	0.00502659	0.00497671	0.00496987	0.00554499	0.0060127	0.00518128	0.00545085	0.00499849	0.00535155	0.666729	0.546095	0.395002	0.411668	0.764476	0.354182	0.206213	0.708578	0.654666	0.0325526	0.849304	0.180078	0.566833	0.725776	0.457514	0.35085	0.939987	0.316609
cg22491052	3	186174801	1237	0.00460187	0.00451375	0.00232174	0.00183818	0.00125291	0.00181608	0.00210657	-0.00455694	0.000493412	-0.00531722	-0.00248523	-0.00333126	0.00160357	-0.00266045	-0.00477309	0.000218694	0.000128087	-0.00312085	0.00414615	0.00424836	0.00431701	0.00350363	0.00409019	0.00410507	0.00390929	0.00449267	0.00397095	0.00344081	0.0035924	0.00381385	0.00368117	0.00396798	0.00373373	0.00398061	0.00359782	0.00384714	0.267036	0.288022	0.590707	0.599827	0.75936	0.6582	0.589981	0.310437	0.901113	0.122264	0.489061	0.382411	0.663117	0.502553	0.201119	0.956187	0.9716	0.417243
cg02934888	3	186176374	1237	0.00437043	0.00608087	0.00322054	0.00414712	0.00427305	0.000421507	0.00147999	-0.00499457	-0.00482633	-0.00525215	-0.00761978	-0.00224257	-0.00270894	0.000467314	-0.00785701	-0.00470486	0.00331979	-0.00452569	0.00656597	0.0069018	0.00651001	0.00549662	0.00645943	0.00631339	0.00622426	0.00686278	0.00636308	0.00582659	0.00585904	0.00590147	0.00607828	0.00648243	0.00629666	0.00615479	0.00592498	0.00619428	0.505655	0.378288	0.620807	0.450558	0.508278	0.94677	0.812054	0.46675	0.448158	0.36737	0.193424	0.703944	0.655832	0.942531	0.212103	0.444615	0.575272	0.465009
cg13564462	3	186179118	1237	-0.0102322	-0.00171745	-0.00180494	-0.000582716	-0.00235043	-0.00447759	0.011266	-0.00378959	0.00355177	-0.00318044	-0.00396624	0.00781091	0.00768673	-0.00502363	-0.00322465	0.000791051	-0.00155071	0.00336415	0.00433122	0.00481468	0.00476646	0.00378098	0.0043445	0.00464271	0.00370121	0.00432079	0.00405237	0.00372299	0.00435068	0.0040627	0.00408052	0.00432961	0.00432736	0.00429608	0.00397884	0.00396523	0.018156	0.721308	0.704929	0.877517	0.588498	0.334829	0.00233548	0.380455	0.380777	0.392955	0.36196	0.0545314	0.0595973	0.245929	0.456164	0.853909	0.69673	0.396209
cg13092527	3	186242988	1237	0.00373862	-0.000521966	-0.00099767	0.0017786	0.00225209	0.000227485	-0.000302143	-0.00442904	-0.00383322	-0.00555364	-0.00218443	0.000354053	-0.00473722	0.00159593	0.00090463	6.58393e-05	3.8809e-05	-0.00317887	0.00433283	0.00470453	0.00459308	0.00395385	0.00455112	0.00463005	0.00418529	0.00453189	0.0041921	0.0039335	0.00398775	0.00418763	0.00403024	0.00446499	0.00437956	0.00420317	0.00426648	0.00421683	0.388215	0.911656	0.828043	0.652826	0.62071	0.960814	0.942449	0.328418	0.360511	0.157984	0.58384	0.932621	0.239828	0.720768	0.836356	0.987502	0.992742	0.450937
cg16031671	3	186252058	1237	0.00979475	0.0101596	-0.00172367	-0.00610087	-0.0145108	-0.017416	-0.0127426	-0.0166797	-0.0081439	-0.000270678	0.01041	0.00714354	-0.00342547	0.0108087	0.014405	-0.00349397	0.00803712	0.00386382	0.00951329	0.00938955	0.00980935	0.00844038	0.0091241	0.00836096	0.00912048	0.00927622	0.00863477	0.00831286	0.00912688	0.00819625	0.00816989	0.0084821	0.00904926	0.00789544	0.00904826	0.0084409	0.303204	0.279246	0.860517	0.469791	0.11175	0.0372498	0.162371	0.0721595	0.345603	0.974024	0.254044	0.383447	0.675012	0.202561	0.111419	0.658105	0.374406	0.647132
cg26572776	3	186262269	1237	0.00379684	0.00344414	0.00861189	0.00351878	-0.00132473	-0.005207	-0.000584643	-0.00444022	-0.00586514	-0.00496039	-0.00203902	0.00174831	-0.00381456	-0.0033695	-0.00653391	-0.00315072	0.00200013	-0.00183286	0.00403495	0.00443072	0.00433229	0.00361155	0.00400149	0.00417859	0.00395981	0.00397244	0.00399001	0.00364106	0.00355602	0.00372571	0.0039559	0.0039119	0.00385329	0.00395991	0.0036122	0.00376816	0.346712	0.436963	0.0468296	0.329902	0.7406	0.212723	0.882624	0.26367	0.141573	0.173088	0.566374	0.638887	0.33491	0.389048	0.0899482	0.426233	0.579774	0.626678
cg17879636	3	186262330	1237	0.00524827	0.00101033	-0.00305472	0.0035133	0.00346736	0.00384479	0.00127858	-0.0029338	-0.000797407	-0.0037121	-0.00705292	-0.00490021	0.00163757	0.00409502	-0.000999061	-0.00522219	0.00187239	-0.00441282	0.00601876	0.00613976	0.00607761	0.00505823	0.00576351	0.00573993	0.00575704	0.00601044	0.00597722	0.00526226	0.0051958	0.00518854	0.00534673	0.0058018	0.00560117	0.00559977	0.00530169	0.00557348	0.383216	0.869294	0.615233	0.487324	0.547437	0.502965	0.824243	0.625467	0.893871	0.480549	0.174646	0.34495	0.759396	0.480301	0.858435	0.351042	0.723962	0.428504
cg20808750	3	186273150	1237	0.00126286	-0.00132057	-0.00822681	0.000297265	-0.000673526	0.00920961	-0.000338011	-0.00451465	0.000427938	7.57235e-05	0.000163306	-0.00163682	-0.00150548	0.00238149	0.0111088	-0.00111405	-0.000772907	-0.0142752	0.00550561	0.00620531	0.005965	0.00448893	0.00530816	0.00543542	0.00493927	0.005686	0.0049944	0.00452232	0.00471473	0.00498045	0.00588914	0.00542719	0.00523626	0.00483968	0.00465622	0.0051841	0.818576	0.831473	0.167839	0.947201	0.899031	0.090195	0.945441	0.427198	0.931718	0.986641	0.972369	0.74242	0.798232	0.660801	0.0338781	0.817944	0.868161	0.00589354
cg21631150	3	186292584	1237	-0.00360948	-0.00362224	0.00328155	-0.0063603	-0.00612278	-0.0119462	0.000776542	0.00171355	-0.00226789	0.0031855	0.00306982	0.00267136	-0.00115961	-0.00263692	-0.00668155	0.00721623	0.000222584	0.00926759	0.00404582	0.00429054	0.00404529	0.00356747	0.00378508	0.00412562	0.00377866	0.0042962	0.00387745	0.00351624	0.00351188	0.00371779	0.00392158	0.00383713	0.00380841	0.00401563	0.00382967	0.00370103	0.372313	0.398537	0.417249	0.0746093	0.105747	0.00378406	0.837176	0.690002	0.558619	0.364969	0.38205	0.472428	0.767458	0.49195	0.0793589	0.0723303	0.953652	0.0122778
cg19798703	3	186327747	1237	-0.00725349	-0.0052461	-0.00300872	0.00148056	-0.000638655	-0.00685777	0.00771499	-0.00101854	0.0055428	-0.00509059	-0.00111482	0.00701992	0.0036796	-0.00145347	0.00221253	-0.00138642	-0.00237032	0.0035121	0.00375794	0.00451364	0.0038843	0.00339882	0.00385953	0.00394221	0.00347477	0.00403068	0.00376381	0.00331594	0.00388002	0.00355475	0.00346123	0.00379222	0.00383108	0.00347322	0.00363052	0.00354875	0.0535851	0.245122	0.438585	0.66312	0.86857	0.0819342	0.0263993	0.800502	0.140843	0.124738	0.773865	0.0482912	0.28774	0.701514	0.563587	0.689765	0.513829	0.322333
cg17813225	3	186353350	1237	0.00500141	-0.00117221	-0.0041646	0.00367733	0.0025899	0.0049048	0.00320191	-0.00249792	-0.00171607	-0.0047102	-0.00364034	-0.00658469	-8.08948e-05	0.00579959	-8.47434e-05	-0.00689996	-0.00145655	-0.00415888	0.0056791	0.00634689	0.00588507	0.00507062	0.00582679	0.00541222	0.00548064	0.00601613	0.00584181	0.00525735	0.00495175	0.00515403	0.00513092	0.00600651	0.00549249	0.00559636	0.00537656	0.00534023	0.378497	0.853472	0.47916	0.468316	0.656694	0.364806	0.55907	0.677992	0.768944	0.370292	0.462241	0.201397	0.987421	0.334269	0.98769	0.217599	0.786462	0.436108
cg15061231	3	186353575	1237	0.00262242	0.00316414	0.0035075	0.00167991	-0.00079319	-0.00147828	0.00187525	-0.00109512	-0.00599084	-0.00514529	-0.00449807	-0.000407671	-0.00137069	-0.000262879	-0.00620281	-0.00246111	0.00144392	-0.000695539	0.0036693	0.00402138	0.00420003	0.00345188	0.00393326	0.00395154	0.00368794	0.00395597	0.00387534	0.00355018	0.00341473	0.00353892	0.00349219	0.00393203	0.00375984	0.0037646	0.00360025	0.00383168	0.4748	0.431383	0.403654	0.626495	0.840181	0.708328	0.611115	0.781913	0.122132	0.147253	0.187752	0.908289	0.694688	0.946696	0.0989938	0.513273	0.688375	0.855957
cg25735294	3	186353721	1235	-0.00393057	-0.00191335	0.00746021	0.00146666	-0.000736634	-0.00480024	0.00303289	0.00270699	-0.00288034	0.000244461	0.00188617	0.00333555	-0.000800357	-0.00493525	-0.00563223	0.0045883	-0.000547332	0.00669533	0.00446976	0.00473392	0.00474417	0.00406475	0.00458759	0.00442662	0.00435767	0.00454758	0.00463136	0.00401808	0.00388885	0.00395577	0.0041533	0.00461157	0.00429466	0.00436694	0.00403414	0.00423346	0.379201	0.686082	0.115835	0.71823	0.872431	0.278186	0.486436	0.55167	0.533994	0.951486	0.627663	0.39911	0.847191	0.284535	0.189706	0.293401	0.892078	0.113758
cg12491788	3	186358162	1237	0.00471943	0.00187773	0.00412653	0.00405534	0.00490896	-0.000108245	0.0021559	-0.00160368	-0.00574531	-0.00427879	-0.00456154	-0.00226251	-0.000564667	-0.00053607	-0.00381194	-0.00560884	-0.00197184	-0.00326711	0.00475122	0.00494913	0.00487963	0.00427206	0.00481073	0.00453726	0.00452781	0.00484611	0.00466738	0.00431845	0.004256	0.00422521	0.00422872	0.00462043	0.00444503	0.00451635	0.00443649	0.00448099	0.32056	0.704386	0.39774	0.342483	0.30753	0.980967	0.63397	0.740704	0.218342	0.321775	0.283814	0.59232	0.893773	0.907635	0.391128	0.214275	0.65671	0.465938
cg05516821	3	186358472	1236	-0.00435416	-0.00166537	-0.00634729	0.00509159	-0.00582871	-0.00664815	0.00478823	-0.00336147	0.00306928	-0.00491873	0.00127243	0.00732371	0.00759837	0.00412246	0.00129404	-0.00401249	0.00557862	-6.75167e-05	0.00374431	0.0041143	0.00423942	0.00324994	0.0040325	0.00398843	0.00345913	0.00394413	0.0037759	0.00334434	0.00337593	0.00347	0.00397876	0.00383811	0.00373902	0.00345927	0.00378323	0.00362713	0.244881	0.685643	0.13434	0.117191	0.148337	0.0955428	0.166288	0.394063	0.416297	0.141356	0.706238	0.0348082	0.0561676	0.282784	0.729275	0.24608	0.14033	0.985149
cg14887482	3	186383213	1237	0.00546635	-0.000773393	0.00107492	0.00400182	-0.000473728	0.00120696	-0.00233955	-0.000602324	-0.00536881	-0.00581135	-0.00250965	-0.0027851	-0.00289286	0.0014197	-0.00141006	-0.00499181	-0.00100352	-0.00853347	0.00504003	0.00536617	0.00523687	0.00461375	0.00499979	0.00477902	0.00472388	0.00520719	0.00495709	0.00454683	0.00429036	0.00455087	0.00444929	0.00505349	0.00491695	0.00504253	0.00444173	0.00469424	0.278105	0.885403	0.83737	0.385741	0.924514	0.800614	0.620416	0.907913	0.278783	0.20121	0.558581	0.540542	0.515573	0.778761	0.774284	0.322202	0.821256	0.0690855
cg12454167	3	186435060	1237	-0.00349744	-0.0036739	-0.00517056	-0.00470424	0.000183758	-2.80942e-05	0.0075995	-0.00346219	0.00237176	-0.00612601	-0.00617842	0.00201538	0.00385826	0.000429008	-0.00232908	0.00131085	-0.00380407	-0.00300509	0.00449419	0.00431445	0.004777	0.00364316	0.0045269	0.00456655	0.00401284	0.00428828	0.00424034	0.00351087	0.00420774	0.00390614	0.00447112	0.00415954	0.00432209	0.00356828	0.00396253	0.00394679	0.436443	0.394473	0.279081	0.196615	0.967621	0.995091	0.058252	0.419458	0.575935	0.0810078	0.14201	0.605889	0.388176	0.917853	0.589971	0.713349	0.33705	0.446417
cg06096208	3	186464151	1237	-0.00142529	0.00370377	-0.00894927	0.00284177	0.00185208	0.00513948	0.000374685	-0.00506351	0.00163725	-0.00888717	-0.0015258	-0.000881945	0.00527925	0.000367907	0.00523573	-0.00239853	0.00384419	-0.00713575	0.00542994	0.00539321	0.00561961	0.00511658	0.00520718	0.00532027	0.00499711	0.00519908	0.00536368	0.00462354	0.00473105	0.00459446	0.00486067	0.005104	0.00487305	0.00483631	0.0048328	0.00498415	0.792946	0.492242	0.111271	0.578618	0.722082	0.334035	0.94023	0.330095	0.760177	0.0545859	0.747067	0.847775	0.277428	0.942537	0.282633	0.619936	0.42636	0.152233
cg00482743	3	186478499	1237	0.00148943	0.000313915	-0.00223729	0.00557708	8.53106e-05	0.00618397	0.00147086	-0.00458214	-0.000341432	-0.00893674	-0.00342988	-0.00531049	0.00022333	0.000484599	0.000231878	-0.00568872	0.00243571	-0.00708455	0.0058348	0.00595828	0.00620393	0.00482409	0.00584559	0.00574075	0.00558904	0.00590207	0.00591808	0.00509722	0.00515196	0.00514982	0.00539374	0.00568639	0.00532416	0.00539839	0.00536501	0.00538498	0.798517	0.957982	0.71838	0.247644	0.988356	0.281389	0.792421	0.437535	0.953993	0.0795577	0.505575	0.302448	0.966973	0.932086	0.965262	0.291983	0.64983	0.188304
cg22727758	3	186489934	1237	0.00394207	0.000941882	-0.00108134	-0.0024562	0.00084326	0.00201949	0.000533283	-0.00309246	0.000368585	0.00205685	-0.000483798	-0.0016969	-0.00456386	-0.000937459	0.00108126	-0.000136921	-0.000178461	-0.00341837	0.00421076	0.00457038	0.00451343	0.00386328	0.0041215	0.00436691	0.00411844	0.00435275	0.00424593	0.00389879	0.00386922	0.00389129	0.0041815	0.00438278	0.0045159	0.00441717	0.00405621	0.00416402	0.349175	0.836725	0.810654	0.524919	0.837885	0.643757	0.896973	0.477418	0.930823	0.597803	0.900494	0.662782	0.275079	0.830628	0.810769	0.975272	0.964907	0.411686
cg24082174	3	186503643	1236	-0.00265068	-0.000332773	0.00564509	0.00370626	-0.000925356	-0.0066492	0.00195138	-0.00178315	-0.00170222	0.00105542	0.000805891	0.00472976	-0.00275925	-0.00547169	-0.00251742	0.00404602	-0.00150387	0.00818065	0.00441074	0.00478181	0.00461204	0.0040942	0.00445862	0.00443884	0.00447804	0.00460477	0.00466268	0.00415085	0.00380436	0.00387409	0.0039446	0.00448013	0.00421145	0.00428434	0.00400598	0.00417315	0.547866	0.944519	0.220956	0.365334	0.835586	0.134144	0.663006	0.698579	0.715057	0.799291	0.832237	0.222136	0.484239	0.221964	0.550002	0.344979	0.707358	0.0499601
cg23554685	3	186613281	1237	0.00291309	0.00281938	0.0100327	0.00799198	0.00149801	-0.00202472	-0.00280108	0.00613203	0.00178153	-0.00367688	-0.000587882	-0.00332691	-0.000724744	-0.00972612	-0.00732076	-0.00450555	-0.00106167	-0.00276212	0.00528383	0.00518872	0.00489391	0.00412188	0.0049161	0.00509863	0.00470524	0.00502105	0.00495402	0.00420603	0.00428336	0.00458168	0.00481346	0.00473858	0.0045014	0.0046797	0.00470576	0.00477654	0.581413	0.586877	0.0403601	0.0525114	0.760583	0.691286	0.551635	0.221986	0.719136	0.382014	0.890835	0.467756	0.880318	0.0401174	0.10388	0.335655	0.821504	0.563083
cg13232576	3	186619047	1237	0.0124086	0.0114705	0.00643557	-0.00029003	-0.00576072	-0.00596997	0.0095331	-0.00567505	0.00346288	-0.00241004	0.0050133	0.00248861	0.00253584	-0.00520292	0.0054493	-0.00764396	0.00291731	0.000416578	0.00542676	0.00550225	0.00521398	0.00432896	0.00501222	0.0050591	0.00488519	0.00512097	0.00463326	0.00433858	0.00489858	0.00474198	0.00507965	0.00528328	0.00477449	0.00467244	0.0048486	0.00503161	0.0222215	0.0370978	0.217094	0.946584	0.250418	0.237982	0.0510061	0.267776	0.454825	0.578559	0.30611	0.599719	0.617628	0.324727	0.25373	0.101846	0.547386	0.934017
cg15473502	3	186694658	1237	0.00634976	0.00495911	0.00103267	0.00344847	-0.00097148	0.000389124	-0.000901392	-0.0039874	-0.00352437	-0.00602665	-0.0034146	-0.00339552	-0.00352916	0.000794503	-0.00486246	-0.00480499	0.000576864	-0.00342027	0.00549436	0.00562873	0.00537829	0.00476693	0.00527404	0.0052137	0.00521238	0.00543151	0.00545971	0.00466371	0.00468543	0.00468799	0.0046768	0.0051175	0.00481106	0.00502682	0.00475638	0.00485181	0.247809	0.378299	0.847736	0.469425	0.853856	0.940505	0.862704	0.462873	0.518588	0.196273	0.466142	0.46888	0.450484	0.876623	0.312168	0.339138	0.903468	0.480842
cg15282665	3	186704067	1237	0.00410012	0.00348386	-0.0028039	0.000752329	0.000155649	0.00199177	-0.00043275	-0.00204867	-0.00147945	-0.00318116	-0.00311079	-0.00233465	-0.00247224	0.00314506	8.61005e-06	-0.00437653	0.000363528	-0.00484449	0.00485569	0.00500127	0.00475732	0.00409676	0.00462069	0.00461669	0.0044898	0.00492631	0.00495626	0.00413947	0.00409276	0.00418764	0.00417344	0.00462138	0.00439482	0.00451333	0.0042291	0.00456386	0.398449	0.486056	0.555603	0.854296	0.973128	0.666157	0.923215	0.67751	0.765321	0.442193	0.447211	0.57718	0.5536	0.496159	0.998437	0.332201	0.931499	0.288467
cg06375042	3	186730502	1233	0.00138725	0.00420482	-0.00744265	0.000396014	-0.000155577	0.00453517	-0.00210138	-0.00205704	0.00248262	-0.00353042	0.0018877	-0.00276534	0.00120947	0.00249954	0.000791877	-0.00431141	0.00208363	-0.00351663	0.00418923	0.00430191	0.00423614	0.00355715	0.00438389	0.00420242	0.00416881	0.00405179	0.00412468	0.00381293	0.00358171	0.00378695	0.00377029	0.00409817	0.00400835	0.00389454	0.00399641	0.00401947	0.740534	0.328356	0.0789275	0.911355	0.97169	0.280507	0.614211	0.611673	0.547245	0.354494	0.598166	0.465251	0.74837	0.541918	0.843392	0.268276	0.602106	0.381629
cg22593953	3	186781783	1237	0.00437235	0.00134771	0.0014695	0.00220611	0.00156743	-0.00140583	0.000744759	-0.00274077	-0.00558714	-0.00457036	-0.00414195	-0.000198872	-0.00102892	0.000805105	-0.00247313	-0.00500559	1.57106e-05	-0.00349617	0.00448349	0.00462421	0.00469175	0.00397785	0.00442661	0.00441052	0.00434634	0.00457609	0.00447508	0.00404305	0.00391765	0.00410638	0.00408127	0.00436325	0.0042637	0.0043764	0.00407493	0.00435509	0.329456	0.770709	0.754122	0.579169	0.72327	0.74992	0.863946	0.549217	0.211848	0.258298	0.290396	0.961374	0.800958	0.853606	0.561885	0.252719	0.996924	0.422104
cg05491858	3	186891900	1237	0.00310969	0.00257563	-0.00253684	0.000553441	-0.000311944	0.00256874	0.00536907	-0.00420911	-0.000384882	-0.00461869	-0.00309877	-0.00336855	0.000151721	2.10314e-05	-0.00179575	-0.00321951	0.00122598	-0.00567808	0.00552589	0.00565266	0.00580211	0.00479192	0.00564304	0.005407	0.00553772	0.00566838	0.00582485	0.00486392	0.00470474	0.00483997	0.00492245	0.00535435	0.00524154	0.00521514	0.00511848	0.00525527	0.573605	0.648643	0.661946	0.908053	0.955916	0.634731	0.332273	0.457748	0.947317	0.342325	0.510121	0.486438	0.975411	0.996866	0.731899	0.537011	0.810703	0.27994
cg14849448	3	186904609	1236	0.00558039	0.00285221	0.00317627	0.000986731	0.00177936	0.00180384	0.00163813	-0.00309872	-0.00121653	-0.0047189	-0.00134087	-0.00416212	-0.00181496	0.00171062	-0.00220589	-0.00391966	3.77576e-05	-0.00434869	0.00419601	0.0043374	0.00437014	0.00378318	0.0040853	0.00407605	0.00402395	0.00417347	0.00421355	0.00372017	0.00344091	0.00364008	0.00346687	0.00408785	0.00382492	0.00394616	0.00368864	0.00386952	0.183542	0.510805	0.467341	0.794231	0.663162	0.658094	0.683938	0.457796	0.772796	0.204633	0.69677	0.252867	0.600616	0.675607	0.564131	0.320571	0.991833	0.261084
cg25850297	3	186904656	1237	2.87956e-05	0.000119796	-0.00154008	0.00635196	-0.00432545	-0.00107964	0.00448051	-0.00440597	-0.00495787	-0.00149633	-0.00049246	0.00180983	0.00344764	-0.000736051	-0.00695436	-0.0060957	0.00422836	-0.000153872	0.00490755	0.00505333	0.00520216	0.00401669	0.00472354	0.00475227	0.00441027	0.00475494	0.00491978	0.00432863	0.00423127	0.00447489	0.00471621	0.0045375	0.0046575	0.00438184	0.00439865	0.00439132	0.995318	0.981087	0.767196	0.113789	0.359813	0.820281	0.309664	0.35413	0.313578	0.729581	0.907347	0.685888	0.464767	0.871136	0.135397	0.164187	0.336408	0.972048
cg06148145	3	186926208	1237	0.00322151	0.00409677	0.00479666	0.00486649	0.000768721	-0.00225888	0.00117059	-0.00499624	-0.00302841	-0.00486042	-0.0046075	-0.00140226	-0.00226389	0.0015182	-0.00666901	-0.00401125	0.000614857	-0.00312404	0.00423549	0.00460249	0.00444076	0.00368223	0.00421943	0.00418367	0.0041498	0.00442036	0.00443056	0.00383688	0.00381339	0.00398667	0.00387508	0.00430024	0.00414506	0.00403828	0.00394953	0.00401321	0.446896	0.373401	0.280079	0.186296	0.855437	0.589248	0.777879	0.25836	0.494273	0.20524	0.226954	0.725036	0.559074	0.724051	0.107637	0.320561	0.876286	0.43631
cg18375153	3	186926414	1237	-0.0068966	-0.000600336	-0.00225898	-0.000827656	-0.00947061	-0.0120729	0.005492	-0.0056518	0.00350813	-0.000956159	0.00637118	0.00560989	0.00345242	-0.00848446	0.00125225	0.00451678	0.00404745	0.00965794	0.00451458	0.00488543	0.00443628	0.00396316	0.0045506	0.00427349	0.00416481	0.00463508	0.00438501	0.00376609	0.00396457	0.00394428	0.00407551	0.00445878	0.00423262	0.004009	0.00424381	0.00401869	0.126605	0.9022	0.610607	0.834575	0.0374176	0.00472703	0.18728	0.222711	0.423694	0.799583	0.108048	0.154943	0.396932	0.0570583	0.767339	0.259887	0.34022	0.0162499
cg00022021	3	186926460	1237	-0.00444873	-0.00822526	-0.00278702	0.00110079	-0.00277591	-0.000238638	0.00809687	0.00414539	-0.00115679	-0.00583968	-0.00309947	0.0080421	0.00263265	0.00386494	0.00246377	-0.000514589	-0.00286185	0.00108398	0.00416583	0.00435171	0.00436898	0.00352639	0.00414202	0.0044848	0.00389508	0.00428333	0.00410632	0.00359523	0.00419768	0.00386663	0.00408073	0.00418826	0.00371707	0.00373187	0.00382964	0.00405398	0.28556	0.0587416	0.523531	0.754921	0.502742	0.957564	0.0376411	0.333147	0.778166	0.104314	0.460286	0.0375368	0.518835	0.356109	0.507443	0.890327	0.454889	0.789171
cg07283405	3	186940698	1237	-0.00462364	-0.002268	0.00540625	0.000615648	-0.00318043	-0.00518061	0.00303332	-0.000363582	-0.000384812	0.00299884	0.00400707	0.00293256	-0.000296651	-0.00322856	-0.00160945	0.00619589	0.00111746	0.00656744	0.00457064	0.0048501	0.00476507	0.00396314	0.0045165	0.00450046	0.00446258	0.00476068	0.00475672	0.00400026	0.00384083	0.00402804	0.00415116	0.00455422	0.00430042	0.00436646	0.00409823	0.00419415	0.311731	0.640056	0.256561	0.87655	0.481321	0.24968	0.49668	0.939123	0.935523	0.453459	0.296817	0.466591	0.94303	0.478377	0.708216	0.155907	0.785108	0.117382
cg00814573	3	186962055	1237	0.0044716	0.00209643	0.0030953	0.0040896	0.00252877	0.000988515	0.000175791	-0.00365839	-0.00294868	-0.00537656	-0.00232652	-0.00130265	0.0012446	0.0019084	-0.00385884	-0.00459233	-0.00127365	-0.00499235	0.00413144	0.00445162	0.00462859	0.00366498	0.00423556	0.00425074	0.00413554	0.00418242	0.00455521	0.0038348	0.00370434	0.00397399	0.00368158	0.00409147	0.00410642	0.00398974	0.0040796	0.00401418	0.279104	0.637685	0.503664	0.264482	0.550486	0.81611	0.966094	0.381733	0.517424	0.160902	0.52997	0.743068	0.735316	0.640904	0.347367	0.249718	0.754888	0.213618
cg04846432	3	186965021	1236	0.00370948	0.00201128	0.00294307	0.00439157	-0.00060566	-0.00104293	-0.000402409	-0.00272595	-0.00421442	-0.00566584	-0.00227474	-0.000216326	-0.000410749	0.00112397	-0.00254662	-0.00633822	0.00199209	-0.00369704	0.00477985	0.00502435	0.00498201	0.00421742	0.00479504	0.00483398	0.00448005	0.00483607	0.00504903	0.0043545	0.00413694	0.00438321	0.004265	0.00471926	0.00446549	0.00472711	0.00442635	0.00453507	0.43771	0.688931	0.554695	0.29774	0.899487	0.829184	0.928428	0.572978	0.403888	0.193209	0.582416	0.960638	0.923277	0.811752	0.568481	0.179978	0.652673	0.414951
cg21975688	3	186993030	1237	0.00520861	0.00215294	0.00101846	0.00388849	0.00105598	-0.00299071	0.00107624	-0.00610391	-0.00500838	-0.00324826	-0.00311733	0.00277082	0.000180213	-0.00170385	-0.00248719	-0.00362411	0.00197159	-0.00182418	0.00506953	0.00533675	0.00529621	0.00451324	0.00507701	0.00497448	0.00484201	0.00527231	0.00507325	0.00475911	0.00444092	0.00480367	0.0046431	0.00512731	0.0047832	0.00504539	0.00466209	0.00484478	0.304216	0.686641	0.847507	0.388922	0.835235	0.547699	0.824102	0.246975	0.323538	0.494901	0.482706	0.564065	0.969039	0.739656	0.603075	0.472571	0.67237	0.706527
cg07440017	3	187079738	1237	0.00441369	0.00555705	-0.00254005	0.00143403	0.00293644	0.00343524	-0.00127491	-0.005962	-0.00190195	-0.00438928	-0.00281791	-0.00323013	-0.00190016	0.00261275	-0.000395235	-0.00633541	0.000176973	-0.00429218	0.00619132	0.0064371	0.00634381	0.00524416	0.00598699	0.00584516	0.00585576	0.00631836	0.00615499	0.00542171	0.00518713	0.00544036	0.00546942	0.00606414	0.00566765	0.0057549	0.00547031	0.00577181	0.475917	0.387981	0.688863	0.784505	0.623802	0.556729	0.827648	0.345375	0.757314	0.418185	0.586957	0.55269	0.728279	0.666576	0.944404	0.270952	0.974192	0.457091
cg04935109	3	187086530	1236	0.00234148	0.00704762	-0.00323336	-0.00177137	-0.000782386	0.00676207	-0.00289559	-0.0060313	0.00141838	-0.00290459	0.00296893	-0.00595802	-0.00141156	0.00260146	0.00305955	-0.00319145	0.00160739	-0.00970546	0.00420843	0.00446751	0.00469114	0.00405114	0.00449096	0.004305	0.00456456	0.00458912	0.00453975	0.00411023	0.00380203	0.00386577	0.00410516	0.00418344	0.00424184	0.00433001	0.00408872	0.00438043	0.577951	0.114675	0.490667	0.661929	0.861698	0.116241	0.525844	0.188759	0.754709	0.47977	0.434873	0.123262	0.730958	0.534042	0.470737	0.46109	0.694226	0.0267161
cg23899923	3	187119827	1237	0.00403533	0.00122479	-0.00070548	5.73334e-05	0.00431815	-0.00167331	-0.00180233	-0.000384393	0.000931584	-0.00396724	-0.00266346	-0.00364467	-0.00256375	0.00208706	-0.00409144	-0.000230375	-0.00474423	-0.00279484	0.00452729	0.00442945	0.00422825	0.00364289	0.00425269	0.00399834	0.00431487	0.00449639	0.00437017	0.00382517	0.00369975	0.00362861	0.00395302	0.00411197	0.00414994	0.00421778	0.00404107	0.00432108	0.37275	0.782156	0.867489	0.987443	0.309918	0.675581	0.676165	0.931872	0.831195	0.29967	0.471586	0.315172	0.516626	0.611764	0.32418	0.956441	0.240394	0.517766
cg03901576	3	187121780	1237	0.00471248	0.00624288	0.00278694	0.00371224	0.00108447	0.00015214	0.00181228	-0.00884735	-0.00306138	-0.00450863	-0.000139072	-0.000199787	-0.000711404	-0.00206927	-0.00240672	-0.00774341	-0.00196358	-0.00372638	0.00482967	0.00526811	0.00516834	0.00429763	0.00492754	0.00486148	0.00464754	0.00508286	0.004624	0.00429976	0.00412244	0.00470094	0.00484549	0.00503619	0.00502637	0.00477735	0.00503754	0.00465175	0.329195	0.236004	0.589727	0.387705	0.825806	0.975034	0.696578	0.0817494	0.507931	0.294372	0.973088	0.966101	0.883276	0.681161	0.632068	0.105048	0.696692	0.423091
cg11548377	3	187216380	1237	-0.0069024	-0.00345958	-0.00287986	0.000263182	-0.00610021	-0.00847751	0.00846726	-0.00268565	0.00439358	-0.00847351	0.000809373	0.00567179	0.00118803	-0.00176203	-0.000917754	0.0028506	-0.00118099	0.00542898	0.00394547	0.00431794	0.00404981	0.00347286	0.0037779	0.00399539	0.00327691	0.00396095	0.00369286	0.00345943	0.00356806	0.00378654	0.00376621	0.0038864	0.0037075	0.00354453	0.00387608	0.003724	0.0802132	0.42301	0.477016	0.939592	0.106374	0.0338526	0.00976852	0.497751	0.234145	0.0143097	0.82055	0.134164	0.752425	0.650272	0.80449	0.421267	0.760604	0.144886
cg03293330	3	187385312	1235	-0.0104557	0.00597529	-0.0114506	-0.00051161	0.00634414	0.00244082	0.00542842	0.000803052	0.00182715	0.00552674	-0.00944373	-0.00101129	0.000465155	-0.0012515	0.00242766	0.0040361	-0.00269716	0.00200737	0.00459923	0.00474333	0.00463357	0.00403254	0.0047562	0.00429123	0.00418008	0.00443053	0.00441015	0.00409566	0.00425692	0.00420464	0.00439982	0.00449679	0.00407335	0.00423778	0.00423647	0.00418721	0.0230047	0.207769	0.0134654	0.899043	0.182247	0.569496	0.194068	0.856168	0.67865	0.177205	0.0265246	0.809928	0.915803	0.780775	0.551185	0.34089	0.524351	0.63165
cg24673942	3	187443604	1237	-0.00904966	-0.00220729	-0.00532448	0.000725689	-0.0024037	-0.0014205	0.00838617	-0.00234056	0.00466584	-0.00557801	-0.00136381	0.00864357	0.00333648	-0.00162195	0.00314596	-0.00110452	0.000778708	0.00103078	0.00426265	0.00487639	0.00473025	0.00387419	0.00428106	0.00460273	0.00397367	0.00462058	0.0040751	0.00380593	0.00413773	0.004195	0.00431296	0.00443403	0.00438575	0.00413377	0.00443712	0.00431852	0.033753	0.650802	0.260325	0.851415	0.574475	0.757609	0.034821	0.61247	0.252224	0.142755	0.741699	0.0393559	0.439171	0.714517	0.47318	0.78932	0.860688	0.811347
cg06070445	3	187453772	1237	0.00287775	0.00205835	0.00107183	0.000808167	0.00318386	-0.00250353	0.00156094	-0.00365808	-0.00506939	-0.00385055	-0.00382692	0.00128896	0.00305863	0.000460649	-0.0027711	-0.00338216	0.000174256	-0.00179577	0.00456089	0.00446081	0.00461087	0.00392196	0.00440084	0.00419741	0.00430071	0.00448836	0.00432654	0.00389503	0.00385768	0.00397277	0.00416321	0.00426808	0.00442207	0.00432391	0.00397592	0.00426547	0.528066	0.64449	0.816183	0.836743	0.469393	0.550877	0.716642	0.415063	0.241319	0.322868	0.321186	0.745597	0.462535	0.914052	0.530887	0.434097	0.965042	0.673754
cg07403865	3	187455953	1237	-0.00542315	-0.00581541	-0.0014204	0.000114782	0.00207078	-0.00444735	0.00887201	9.59083e-05	0.00460408	-0.00649334	-0.00328783	0.00867413	0.00324121	0.000399969	0.00249831	0.0050881	-0.00545893	0.0044716	0.00399154	0.00477783	0.00411375	0.0037391	0.00395393	0.00406899	0.00375477	0.00426764	0.00397059	0.00358167	0.00365196	0.0038226	0.003962	0.00405694	0.00394697	0.00365271	0.00414725	0.0038072	0.174255	0.223541	0.729883	0.975511	0.600467	0.2744	0.0181343	0.98207	0.246234	0.0698413	0.367964	0.023258	0.413315	0.921465	0.526753	0.16363	0.188081	0.24019
cg13257618	3	187467946	1237	-0.0124266	-0.00336786	-0.00049342	0.000813093	-0.00257042	-0.00910019	0.0135001	-0.00217294	0.00270373	-0.00204628	-0.0035272	0.00517441	0.00483395	-0.00191828	-0.00277426	0.0042809	0.00132382	0.00670582	0.00429261	0.00512526	0.00448639	0.00399816	0.0044139	0.00470985	0.00401164	0.00432343	0.00430145	0.00407842	0.00405077	0.00414991	0.00418576	0.00410778	0.00436574	0.00411118	0.00425709	0.00425888	0.00379294	0.511111	0.912424	0.838848	0.560333	0.0533396	0.000764806	0.615248	0.529636	0.615855	0.383892	0.212444	0.24815	0.640509	0.525128	0.297744	0.755824	0.11536
cg27338202	3	187481967	1237	-0.0031561	0.00793365	0.015814	0.00728002	0.000527578	-0.00231089	-0.00206198	0.0017809	-0.00271079	-0.00243709	0.0008887	-0.00127723	-0.00280503	-0.00397728	-0.0175687	-0.00662263	-0.00190614	0.00539369	0.00461744	0.00524002	0.0047609	0.00410667	0.00459371	0.00520585	0.00425403	0.00506956	0.00467483	0.00438638	0.00445264	0.00438388	0.00438532	0.00465632	0.00458685	0.00481891	0.00451481	0.00479031	0.494279	0.130013	0.000894889	0.0762735	0.908566	0.657113	0.627881	0.725369	0.562002	0.578483	0.841802	0.770787	0.522406	0.393012	0.000128022	0.169349	0.672882	0.260183
cg10603662	3	187482333	1233	-0.00648554	0.00404094	-0.00313381	-0.00667528	-0.00829119	-0.0091845	0.00340907	-0.00666849	0.00151419	0.00136103	-0.000831806	0.00807831	0.0027672	-0.00306467	0.00381489	0.000142564	0.00073429	-0.00355135	0.0040344	0.00451371	0.00432663	0.00345477	0.00388072	0.00408075	0.00392617	0.00371802	0.00391321	0.00330657	0.00352083	0.00352473	0.00343678	0.00389634	0.00412909	0.00360573	0.00350193	0.00354409	0.107931	0.37065	0.468877	0.0533359	0.0326379	0.0244052	0.385233	0.0728834	0.698797	0.680621	0.813236	0.0219116	0.420721	0.431545	0.355535	0.968461	0.833916	0.31632
cg22890896	3	187500206	1237	-0.000435063	0.00347643	0.00846569	-0.000832646	-0.000672258	0.00118318	-0.000412361	-0.00274019	-0.0037167	0.00783045	-4.45467e-05	0.00316385	-0.0025034	-0.007149	-0.0102533	0.00651847	-0.00153205	0.00409779	0.00458436	0.00486373	0.005173	0.00418824	0.00451517	0.00480346	0.00475963	0.00463008	0.00463341	0.00420045	0.00414895	0.00445117	0.00437848	0.00470997	0.00456705	0.00443342	0.00431788	0.00417823	0.924393	0.474753	0.101732	0.842415	0.881641	0.805436	0.93096	0.553969	0.422465	0.0622947	0.991433	0.477213	0.567491	0.129053	0.0247647	0.141479	0.722727	0.326717
cg21917314	3	187513572	1237	0.0032395	-0.000402593	0.000315146	0.00459275	0.00216426	0.00205013	0.00186178	-0.0017724	-0.00250161	-0.00771876	-0.00194153	-0.00384263	0.0021007	0.00300271	-0.00494586	-0.00650229	0.00194159	-0.00505061	0.00626786	0.00636246	0.00645794	0.00538125	0.00637958	0.00603211	0.00618731	0.00630672	0.00633019	0.00569975	0.00546693	0.00555823	0.00558341	0.00608925	0.0058493	0.00594111	0.00573222	0.00600224	0.605265	0.949546	0.961079	0.393397	0.734423	0.733955	0.763489	0.778685	0.692704	0.175664	0.722484	0.489352	0.706739	0.62193	0.397805	0.273755	0.734824	0.400094
cg03847123	3	187525047	1237	0.00374587	-0.000516258	-0.000707852	0.0032481	0.00409207	-0.00181543	0.00369754	-0.00304225	-0.00242565	-0.00749515	-0.00436246	0.000228048	0.00189883	0.0046884	-0.000533477	-0.00306953	3.68773e-05	-0.00262637	0.00587613	0.00596522	0.00609657	0.00493997	0.00586937	0.00566771	0.00570431	0.00578035	0.00587508	0.00534803	0.00511519	0.00521481	0.00520099	0.00557158	0.00544843	0.00551552	0.00544603	0.00559918	0.523818	0.931033	0.907568	0.51085	0.485684	0.748732	0.516855	0.598674	0.679701	0.161071	0.393745	0.965119	0.715044	0.400076	0.922001	0.577852	0.994597	0.639025
cg17378760	3	187559866	1237	-0.01288	-0.00128081	-0.00691701	0.00387956	-0.00418199	-0.00823612	0.0130835	-0.00481283	0.000455599	-0.0104515	-0.00343147	0.00738042	0.00702005	-0.00522734	0.000985756	-0.00159623	0.00064163	0.00645247	0.00448897	0.00491588	0.0049196	0.00379369	0.0041644	0.00497301	0.00388343	0.00457216	0.0042588	0.00385141	0.0043065	0.00439396	0.00441733	0.00436232	0.00413644	0.00440779	0.00424468	0.00432935	0.00411451	0.794443	0.159721	0.306481	0.31527	0.097689	0.000754228	0.292507	0.914806	0.00665398	0.42556	0.0930207	0.112014	0.230803	0.81164	0.717248	0.879849	0.136118
cg19195069	3	187607568	1236	-0.00211772	0.00179452	-0.00188783	-0.00247853	0.000146303	0.0016598	-0.00129875	0.000680483	0.00431851	0.00372425	0.00220063	-0.00243217	-0.00121378	-0.00410617	0.00191293	0.00617557	-0.00273747	0.00291509	0.00397731	0.00422523	0.00407695	0.00341204	0.00385631	0.00398525	0.0039174	0.00408975	0.00407968	0.00353053	0.00340783	0.00353856	0.0035948	0.00390631	0.00383299	0.00388201	0.00369906	0.00380804	0.594413	0.671044	0.643328	0.467589	0.969737	0.677055	0.740241	0.867852	0.289809	0.291485	0.518438	0.491874	0.735627	0.293183	0.61773	0.111651	0.459273	0.443969
cg01933774	3	187632033	1237	0.00437761	0.00246889	0.00234661	0.00346213	0.00243683	-0.000137109	0.00448979	-0.00578412	-0.00444219	-0.00486179	-0.00449402	-0.00423106	0.000365553	-0.000433591	-0.00451447	-0.00478528	7.65289e-05	-0.00147987	0.00516696	0.00559322	0.00546849	0.00475604	0.00559835	0.0052189	0.00517465	0.00547504	0.00530808	0.00471669	0.00465275	0.00482846	0.00481101	0.00503022	0.00499582	0.00503216	0.00517918	0.00525262	0.396866	0.658918	0.667839	0.466648	0.663362	0.979041	0.385586	0.290762	0.402664	0.302651	0.334103	0.38088	0.939433	0.93131	0.366181	0.341635	0.988211	0.778144
cg19140928	3	187632328	1237	0.00280176	0.000781093	0.00283919	0.00455347	0.00196012	-0.000998586	0.00279287	-0.00316402	-0.00597367	-0.00660188	-0.00449327	-0.00142172	0.00107099	0.00107441	-0.00436729	-0.00657318	0.000209182	-0.00295199	0.00508954	0.0051923	0.00517275	0.00436869	0.00491735	0.00491818	0.00488809	0.00509978	0.00500974	0.0044462	0.00432363	0.00451569	0.00456093	0.00493001	0.00476793	0.00479723	0.00448076	0.00492666	0.58198	0.880423	0.583092	0.297275	0.690178	0.839104	0.567754	0.53498	0.2331	0.137587	0.298695	0.752883	0.81435	0.827482	0.359681	0.170624	0.962765	0.549048
cg01963175	3	187637018	1237	-0.00440877	-0.00454473	-0.00490793	-0.00234027	-0.00240183	0.00302093	0.00577556	-0.00500661	-0.00197377	-0.000530623	-0.00229127	-0.00128927	0.00318343	0.00197727	0.00432484	2.11703e-05	0.00181002	-0.000765684	0.0043094	0.00460679	0.00449928	0.00360232	0.00410654	0.00445524	0.00395479	0.00467789	0.00405828	0.00368091	0.00412546	0.00407652	0.00403927	0.0042049	0.00440385	0.00394097	0.00432037	0.00409753	0.30628	0.323874	0.27535	0.515914	0.558628	0.497732	0.14418	0.284497	0.626715	0.885378	0.578623	0.751799	0.430627	0.638192	0.326072	0.995714	0.675253	0.851767
cg16594986	3	187661742	1237	0.00302296	0.00229104	0.00143885	0.00478051	0.00223304	-0.000636322	0.00294974	-0.00396311	-0.00440192	-0.00643273	-0.00282686	-0.00018515	-0.000905152	-0.000851235	-0.00292577	-0.00499864	0.00105136	-0.00311699	0.00493964	0.00514737	0.0050569	0.00429687	0.00493717	0.0048786	0.00472755	0.00504356	0.00495974	0.00442527	0.00427576	0.00448424	0.00450796	0.00484636	0.00457516	0.00480219	0.00461267	0.00466619	0.540551	0.656255	0.776003	0.265899	0.651059	0.896225	0.532663	0.431999	0.374794	0.146047	0.508525	0.967065	0.840863	0.860573	0.522504	0.297918	0.819701	0.504137
cg09306099	3	187661944	1235	-0.00389627	-0.00762459	0.00432727	-0.000977968	-0.00076724	-0.00468084	0.00560216	0.00371098	0.000129581	0.00331945	-0.000718153	0.00246414	-0.000217723	0.0008022	7.22094e-05	0.00526786	-0.000402952	0.00285539	0.00460624	0.00467664	0.00458684	0.00395213	0.0043928	0.00459091	0.00417121	0.00420676	0.00433613	0.00367075	0.00398002	0.00391876	0.00417613	0.00442659	0.00428021	0.00410139	0.00388033	0.00414077	0.397627	0.103026	0.345472	0.804558	0.861348	0.307923	0.179255	0.377698	0.97616	0.365838	0.856807	0.529475	0.958421	0.856192	0.98654	0.199	0.917292	0.490459
cg01815778	3	187670929	1237	0.00232126	-0.000109323	-0.000870044	0.00119475	0.00206676	-0.000137934	0.00321857	-0.00388763	-0.00408333	-0.00343289	-0.00418165	-0.000844854	0.00139365	-0.000781508	-0.00163248	-0.00275673	0.00107228	-0.00163114	0.00397005	0.00422831	0.00410079	0.00347365	0.00407061	0.00405133	0.0037645	0.00410618	0.00393149	0.0035592	0.00346932	0.00364247	0.00370547	0.00400636	0.00371982	0.00381287	0.00368888	0.00381302	0.558755	0.979373	0.831979	0.730887	0.611644	0.97284	0.392562	0.343754	0.298981	0.33479	0.228079	0.816581	0.706837	0.845341	0.660763	0.469675	0.771298	0.66881
cg13356493	3	187685951	1237	0.00232124	0.00223744	8.41064e-05	0.00209111	-0.00217322	0.000149171	0.0021617	-0.00367653	-0.00472161	-0.00731184	-0.00368358	-0.00121017	0.00327625	0.000906979	-0.00458355	-0.00335171	0.00467557	-0.000876159	0.00558283	0.0057934	0.00592665	0.00486718	0.00585806	0.00554066	0.00553019	0.00564713	0.00556012	0.00506351	0.00501759	0.00505984	0.00521633	0.00550659	0.00536698	0.00534707	0.00515967	0.0054078	0.677569	0.699344	0.988677	0.667462	0.710653	0.978521	0.695877	0.515018	0.395774	0.148732	0.462868	0.810973	0.529954	0.869174	0.393089	0.53077	0.364842	0.871292
cg11480312	3	187721497	1237	0.00102119	0.00251805	0.00131773	0.00322606	0.00254387	0.00175794	0.0042559	-0.00397005	-0.00205344	-0.00653698	-0.00452805	-0.00135313	-0.000349008	0.00173827	-0.00337934	-0.00505634	-0.000821305	-0.00337326	0.00532538	0.00556978	0.0055762	0.00455	0.00539004	0.00518084	0.00524292	0.00544569	0.00537684	0.00470663	0.00468842	0.00490762	0.00488452	0.00532434	0.00500867	0.00524319	0.00501523	0.00506359	0.847931	0.651204	0.813189	0.47831	0.636957	0.734372	0.41694	0.465986	0.702531	0.164867	0.334148	0.782764	0.943038	0.744063	0.499868	0.334863	0.869918	0.505296
cg01325314	3	187725762	1237	0.00419773	0.00158438	0.00610986	-0.00314727	-0.00067622	-0.000102114	-0.00441971	0.00110395	-0.00270418	0.00353956	-0.00152206	0.00281654	-0.00708443	0.00458363	0.00102688	-0.00716713	0.000298585	0.00446901	0.00575006	0.00603349	0.00590239	0.00493959	0.00550034	0.00574581	0.00512252	0.00570754	0.00539591	0.00501302	0.00506217	0.0052811	0.00563452	0.00568876	0.00571668	0.00512681	0.00558111	0.00521439	0.465371	0.792861	0.300598	0.524026	0.902153	0.985821	0.388247	0.84663	0.616263	0.480143	0.763663	0.593809	0.208636	0.420396	0.857444	0.162121	0.957334	0.391416
cg07718431	3	187754372	1237	0.0081355	0.00525086	0.00224069	0.00388943	0.00556769	0.00315021	-0.00306354	-0.00518389	-0.00469771	-0.00805415	-0.00488462	-0.00318628	-0.0033043	0.00202951	-0.00499036	-0.00382393	0.000144062	-0.00488965	0.00583846	0.00626699	0.0058574	0.00519636	0.00604042	0.00580406	0.00550023	0.00615277	0.00579066	0.00518737	0.00516027	0.00562226	0.00523041	0.00594481	0.00559056	0.00557185	0.00556198	0.00563538	0.163489	0.402109	0.70206	0.454163	0.356665	0.587295	0.577539	0.399491	0.417219	0.120508	0.343852	0.5709	0.527552	0.732808	0.37205	0.492527	0.979336	0.385575
cg27018944	3	187754696	1232	0.0040965	0.000285089	0.00199577	0.00567439	0.00131672	0.0016349	0.00201476	-0.000279076	-0.00146831	-0.00745996	-0.00140742	-0.000632456	-0.00045785	0.00149509	-0.00356116	-0.00442415	0.00238088	-0.00312977	0.00439	0.00469374	0.00476141	0.00398243	0.00464395	0.00432553	0.0045169	0.00440788	0.00468063	0.00420505	0.00399268	0.00404239	0.00413175	0.00447283	0.00434423	0.00439688	0.00439787	0.00419565	0.350746	0.951568	0.675102	0.154199	0.776767	0.705457	0.655562	0.949517	0.75375	0.0760552	0.724462	0.875674	0.911765	0.738184	0.412362	0.314318	0.588251	0.455695
cg01506784	3	187756018	1237	0.00878622	-0.000349798	0.00525927	0.00291401	0.00715487	-0.000740424	-0.00105294	-0.00205301	-0.00540757	-0.00517585	-0.00642619	-0.00206301	-0.000672665	0.00372682	-0.00768109	-0.00515752	-0.00155976	-0.00224447	0.00604731	0.00618427	0.00605403	0.00501985	0.00572503	0.00575803	0.00559883	0.00609033	0.00584907	0.00525747	0.0051314	0.00544024	0.00529019	0.00580708	0.00543504	0.00571523	0.00532273	0.00563525	0.146248	0.954894	0.384999	0.56158	0.21139	0.897682	0.850826	0.736047	0.355217	0.324882	0.210451	0.704529	0.898819	0.521022	0.157581	0.366836	0.769494	0.690415
cg25450929	3	187841188	1237	0.0074086	0.00319338	0.000593777	0.00345246	0.00366607	0.0029353	-0.00399032	-0.00412016	-0.0043395	-0.00275577	-0.00281107	-0.00349584	-0.000658008	0.00279775	-0.00308548	-0.00139499	-0.00235299	-0.00148651	0.00477892	0.00479074	0.0045743	0.00400485	0.00441271	0.00449285	0.00441031	0.00469734	0.00463089	0.00409121	0.00400193	0.00414272	0.00427712	0.00452989	0.0044687	0.00436787	0.00420567	0.00434735	0.121078	0.505045	0.896719	0.388649	0.406088	0.513546	0.365587	0.380418	0.348718	0.500577	0.482412	0.398752	0.877733	0.536825	0.489902	0.749443	0.575833	0.7324
cg16224163	3	187870621	1235	0.00389053	0.00152876	0.00492834	0.00563317	0.00196864	-0.00469074	0.00108542	-0.000268995	-0.00509054	-0.0058058	-0.00206132	0.00080089	-0.00159614	0.00116164	-0.00383039	-0.00325019	0.00122089	-0.00153287	0.00420164	0.0045319	0.00438511	0.00375765	0.00428124	0.00429023	0.00405286	0.00423879	0.00419322	0.00382267	0.00371387	0.0039269	0.00396483	0.00412947	0.00401003	0.00411669	0.00397812	0.00402765	0.35447	0.735866	0.261064	0.133842	0.645639	0.274238	0.788841	0.9494	0.22475	0.128818	0.578872	0.838393	0.687262	0.778477	0.339476	0.429811	0.758919	0.703509
cg09270544	3	187930796	1237	0.00217408	0.0014188	0.00606134	-5.42685e-05	-0.00710843	-0.00557635	-0.00599734	0.00257157	0.000440532	0.0022639	0.00518244	0.00700863	-0.00169996	-0.00477093	-0.00678028	0.00494499	-0.00191828	0.00942526	0.00387571	0.00400622	0.00415568	0.00352822	0.00401426	0.00407278	0.00381858	0.00385684	0.00393984	0.00341058	0.00372857	0.00342895	0.00369855	0.003808	0.00390425	0.00399697	0.0037268	0.00387924	0.574831	0.723227	0.144684	0.987728	0.076595	0.170945	0.116283	0.504927	0.91097	0.506827	0.164551	0.0409578	0.645782	0.210252	0.0824505	0.216018	0.606745	0.0151127
cg18727645	3	187951242	1237	0.00572042	0.000829124	0.00415733	0.00441906	-0.000544283	-0.000629498	0.00129377	-0.00113686	-0.00155226	-0.00448446	-0.000444309	-0.00362418	-0.000884219	0.000488072	-0.00439978	-0.0020693	0.0023189	-0.00189044	0.00441656	0.00450285	0.00434284	0.00382084	0.00433093	0.00439256	0.00407438	0.00433046	0.00443037	0.00390394	0.00376397	0.00401388	0.00383579	0.00436705	0.00401517	0.00420663	0.00391804	0.0040822	0.195244	0.853909	0.338424	0.247449	0.89999	0.886045	0.750836	0.792915	0.726063	0.250679	0.906034	0.366573	0.817689	0.911012	0.273171	0.622781	0.553949	0.643298
cg02524983	3	188012918	1237	-0.00441359	-0.00825646	0.00194176	0.00146826	-0.00126464	-0.00952311	0.0110362	-0.00450587	-0.00899879	-0.000410248	-0.00385429	0.0127084	0.00304675	-0.000921415	-0.00219667	0.00388364	0.00236648	0.00827227	0.00517067	0.00568682	0.0055554	0.00445017	0.00527256	0.00518023	0.00465057	0.00566512	0.00485086	0.00474476	0.00487801	0.00491068	0.00491442	0.00559432	0.005219	0.00504782	0.00543554	0.00447028	0.393338	0.146541	0.726694	0.74145	0.810444	0.0660096	0.0176406	0.426398	0.0635834	0.931098	0.429448	0.00965584	0.535284	0.869176	0.67383	0.441674	0.663292	0.0642407
cg19311231	3	188087510	1237	-0.000737119	0.00990745	0.00171704	0.00398736	-0.00242289	0.00512345	-0.00282266	-0.00320394	-0.00370843	-0.00375017	-0.00115053	-0.00165241	0.00479863	-0.00562773	-0.000784255	-0.00426825	-0.00189485	-0.00745981	0.0040782	0.00440278	0.00396067	0.00376444	0.00405924	0.00425913	0.00375503	0.00411708	0.00379017	0.00364225	0.00349701	0.0038064	0.00383951	0.00400717	0.00376977	0.00383355	0.00344895	0.00372078	0.856567	0.0244317	0.664636	0.289501	0.550585	0.229003	0.452231	0.436447	0.32786	0.303184	0.742152	0.664207	0.211371	0.160196	0.835199	0.265539	0.582731	0.0449731
cg01341486	3	188107889	1237	0.00576924	0.00151989	0.00121983	0.00160251	0.00247552	-0.00283908	-0.000182823	-0.00201773	-0.00361383	-0.0050617	-0.00575769	0.000861111	-0.00153499	0.00187646	-0.000694082	-0.00414581	-3.78887e-05	-0.00322971	0.00415766	0.00417938	0.00410524	0.00351619	0.00392234	0.00394833	0.0038732	0.00406456	0.00402135	0.00358583	0.00344254	0.0038144	0.00364457	0.00396737	0.00403865	0.00394414	0.00369513	0.00377673	0.165253	0.716108	0.76636	0.648568	0.527953	0.472104	0.962352	0.619597	0.368834	0.158072	0.0944236	0.821394	0.673629	0.636233	0.863548	0.293198	0.991819	0.392463
cg15120525	3	188108233	1237	-0.00935318	-0.000108286	0.0111991	0.007135	-0.017397	-0.0162066	0.00392729	0.00552876	0.00458915	-0.00905643	0.00320371	0.00644417	0.0110244	-0.00251756	0.00200858	-0.00194574	0.0115834	0.00806836	0.00650785	0.00665465	0.0067324	0.00587657	0.00699042	0.00679826	0.00638506	0.00637743	0.00611017	0.00568441	0.0058297	0.0065349	0.00559161	0.00643392	0.00615312	0.00587699	0.00599118	0.00602323	0.150657	0.987017	0.0962199	0.224693	0.0128212	0.017129	0.538505	0.385982	0.452612	0.111114	0.582629	0.324076	0.0486555	0.69558	0.744097	0.740586	0.0531856	0.180395
cg25984398	3	188114354	1237	0.00674255	-0.00021954	0.00227659	0.00413623	0.00183007	-0.000123509	0.000951635	-0.000844692	-0.00262732	-0.00667096	-0.00346814	-0.00271744	-0.000488872	0.00272041	-0.00465165	-0.00602276	0.000556193	-0.00506065	0.00571485	0.00604524	0.00567955	0.00492671	0.0055665	0.00551029	0.00534726	0.00598189	0.0056639	0.00519096	0.00495249	0.00529829	0.00517335	0.00573021	0.00521982	0.00547451	0.00503586	0.00537476	0.238068	0.97103	0.688537	0.40116	0.742333	0.982118	0.858749	0.887706	0.64274	0.198754	0.483751	0.608028	0.924713	0.634966	0.372848	0.271268	0.912055	0.346419
cg23651889	3	188115336	1237	0.00433725	0.00299465	-0.000441933	0.0012875	0.00239696	0.00444652	0.000179474	-0.00192959	-0.00191413	-0.00297919	-0.000132165	-0.0024816	0.000585558	0.00195515	0.00131816	-0.00275211	0.000184816	-0.00678525	0.00555842	0.00584863	0.00558321	0.00465926	0.00543582	0.00509267	0.00540372	0.00571622	0.00570997	0.00484021	0.00487879	0.00466711	0.00492077	0.00549432	0.00522073	0.00516828	0.00505481	0.00518658	0.435212	0.608633	0.93691	0.782294	0.659245	0.382597	0.973505	0.735692	0.737454	0.538219	0.978388	0.59492	0.905278	0.721954	0.800665	0.594379	0.970834	0.190795
cg14696728	3	188149653	1234	0.00395753	0.00100724	-0.00070668	-0.000177609	-0.00190073	0.00384316	-0.000995698	-0.00264728	-0.00355064	-0.00230361	0.00119923	-0.00362263	0.00100538	0.00420343	-0.00168806	-0.00777961	0.00377587	-0.00268879	0.00476604	0.00487357	0.00487271	0.00408878	0.00468488	0.00432291	0.00449551	0.00484287	0.00500091	0.00406362	0.00400743	0.00414721	0.0041305	0.00471748	0.00440218	0.00445511	0.00418127	0.00445784	0.406336	0.836264	0.884689	0.965352	0.684952	0.373992	0.824713	0.584629	0.477705	0.570791	0.764747	0.382385	0.807692	0.372912	0.701378	0.0807727	0.366504	0.546403
cg10761523	3	188155920	1237	0.00185563	0.00103249	0.00291949	0.00148859	0.00123501	-0.00179493	0.00140964	-0.00397823	-0.00367748	-0.00354763	-0.00256812	-0.00151685	-0.000391735	0.000519971	-0.00220415	-0.00293224	0.00132756	-0.00205045	0.00397558	0.0043141	0.00432533	0.00368036	0.00403599	0.00410969	0.00385734	0.00403638	0.00404345	0.00359239	0.00347972	0.00371915	0.00370171	0.00402807	0.00374006	0.00387303	0.00376836	0.00378254	0.640673	0.810851	0.499691	0.685868	0.759605	0.662289	0.71478	0.324332	0.363091	0.323379	0.460499	0.683385	0.915721	0.897289	0.555637	0.448995	0.72462	0.587761
cg14464975	3	188223899	1237	0.00568245	0.00155442	-0.000221303	-0.0025917	0.00111219	-0.00470713	-0.00242553	-0.00166006	-0.00510267	-0.00205617	-0.00164714	-0.00225962	0.0011519	0.00159586	-0.00112232	-0.000885468	0.000281649	-0.00216665	0.00471103	0.00503496	0.00502711	0.00436519	0.0050019	0.00512134	0.00439611	0.00462079	0.00478426	0.0042502	0.00451129	0.00430667	0.00432839	0.00485095	0.00442298	0.00446872	0.00452431	0.00464967	0.22774	0.757531	0.964887	0.5527	0.824038	0.358032	0.581123	0.719401	0.286173	0.628541	0.715026	0.599807	0.790142	0.742172	0.79969	0.842929	0.950362	0.641231
cg07925274	3	188225454	1237	-0.00476559	0.0194886	-0.0052241	-0.00738831	-0.0109137	0.0135893	-0.000925892	-0.00452292	0.00134482	0.00738453	0.00584566	-0.0141403	0.00793729	-0.00473314	-0.0119788	-0.00409421	0.00980174	-0.00150662	0.00806442	0.00798451	0.0081077	0.00682926	0.00770036	0.00800349	0.00760372	0.00819416	0.00743175	0.00736351	0.00727202	0.00746655	0.007919	0.00800806	0.00818817	0.00792166	0.00813061	0.00796672	0.55456	0.0146547	0.519356	0.279315	0.156396	0.0895227	0.903083	0.58097	0.856402	0.315931	0.42148	0.0582496	0.316194	0.554489	0.143484	0.60527	0.227997	0.850003
cg04773529	3	188225542	1237	0.00539622	0.00322378	-0.00616879	0.0010903	0.00532459	0.00904101	0.000697493	-0.00309915	0.00175432	-0.00554074	-0.00513321	-0.00685508	0.000681027	0.00267159	0.00264778	-0.00312968	0.00276157	-0.00464303	0.00593781	0.0063182	0.00619748	0.00508569	0.00603048	0.00575602	0.00587023	0.00620277	0.00622363	0.00536157	0.00542647	0.00534285	0.00538189	0.00594162	0.00580054	0.00571538	0.00559602	0.00577656	0.363461	0.609886	0.319555	0.830246	0.377265	0.116252	0.905419	0.617329	0.778035	0.301409	0.344171	0.199479	0.899304	0.652969	0.648051	0.583974	0.621668	0.421529
cg09054339	3	188265293	1237	0.00719099	-0.000891404	-0.00567474	-0.00225421	-0.0001416	0.00373646	-0.000819913	0.00083961	0.00230746	-0.00403514	-0.000429183	-0.00613172	-0.00403708	0.00773906	0.00123589	-0.00546394	-0.000281058	-0.00762864	0.00557954	0.00586014	0.00565526	0.00485813	0.00560311	0.00541294	0.00542638	0.00573113	0.00574406	0.00501433	0.00469908	0.00495395	0.00501397	0.00542387	0.00524608	0.00531452	0.00501637	0.00522424	0.197463	0.879098	0.315646	0.642642	0.979838	0.490016	0.879899	0.883527	0.687895	0.42098	0.927228	0.215811	0.420724	0.153623	0.813755	0.303895	0.955319	0.144224
cg09074025	3	188286773	1237	0.0048566	0.00263253	-0.00165743	0.00136911	0.000489312	0.00311032	-0.00323079	-0.00135396	-0.00147571	-0.0042134	-0.00125521	-0.00302576	-0.000236146	0.0019969	0.00113571	-0.00492498	0.00024916	-0.00414079	0.00425317	0.00442436	0.00449118	0.0037356	0.00417858	0.00416725	0.00411777	0.0043763	0.0042614	0.00386563	0.00370952	0.00390252	0.00400506	0.0041935	0.0040838	0.00406893	0.00395385	0.00407206	0.253505	0.551838	0.712096	0.71399	0.906781	0.455443	0.432691	0.757029	0.72912	0.275728	0.735079	0.438141	0.952982	0.63394	0.780935	0.226131	0.949753	0.30921
cg01002716	3	188303406	1237	0.00389924	0.001204	-0.000925766	0.00311534	0.00195709	0.00106602	0.0023231	-0.00243641	-0.00211742	-0.00561237	-0.00288797	-0.00335388	0.000434509	0.00167701	-0.00440121	-0.00620204	-0.000616398	-0.00640936	0.00620318	0.00632907	0.00636042	0.00543673	0.00620859	0.00606648	0.00596916	0.00620804	0.00614651	0.0055042	0.00540349	0.00549657	0.0054618	0.00597365	0.00577721	0.0058399	0.00559719	0.00589995	0.529619	0.849127	0.884276	0.566634	0.752592	0.860512	0.69714	0.694719	0.730476	0.307893	0.59302	0.541745	0.936592	0.778914	0.446165	0.28823	0.912309	0.277328
cg25285919	3	188312215	1237	0.00175392	0.00384723	-0.0030853	0.00369676	0.000772534	-0.00153613	-0.000965951	-0.00376759	-0.00190865	-0.00731616	-0.00231736	0.00258483	0.00185639	0.00207185	-0.000331594	-0.00661148	0.00274445	-0.0052641	0.00544182	0.0056005	0.00570291	0.00468258	0.00538427	0.00530659	0.00522882	0.00541585	0.00523901	0.00493367	0.00473302	0.00487967	0.00511222	0.00527361	0.0051939	0.00532949	0.00484741	0.00525111	0.747223	0.492118	0.588505	0.429836	0.885911	0.772217	0.853436	0.486642	0.715624	0.1381	0.624406	0.596311	0.716509	0.694414	0.949095	0.214773	0.571279	0.316114
cg24349074	3	188326604	1237	-0.00946992	-0.00122711	-0.00175367	-0.00512767	-0.00230487	-0.00488168	0.00785143	-0.000120563	0.0029854	-0.00358079	-0.00140365	0.00719229	0.00258369	-0.00131444	0.0028263	0.00217018	-0.000823555	0.00352966	0.00389097	0.00415315	0.00374706	0.00335119	0.00382642	0.0039404	0.00354887	0.00400744	0.00351027	0.00338836	0.0035944	0.00364321	0.00355778	0.00374676	0.00373349	0.00345128	0.00359867	0.00349841	0.0149405	0.767639	0.639775	0.125991	0.546936	0.21539	0.0269408	0.975999	0.395061	0.290606	0.696158	0.0483633	0.467711	0.725723	0.449043	0.529478	0.818985	0.313007
cg13104335	3	188342353	1237	0.00341545	-0.000235057	0.00396874	0.0020674	0.00381945	-0.00269302	0.00188329	-0.00286496	-0.00528089	-0.00344038	-0.00510763	0.000348333	-0.0011258	0.00265393	-0.00482457	-0.00265065	-0.000755625	-0.00156532	0.00408337	0.00438908	0.00439004	0.00370595	0.00407092	0.00405569	0.00388607	0.00413531	0.00422318	0.00363211	0.00353921	0.00374656	0.00361462	0.004014	0.00390609	0.00400595	0.0037702	0.00392967	0.402913	0.95729	0.365978	0.57694	0.348128	0.506684	0.627941	0.488433	0.211134	0.34353	0.148977	0.925924	0.755453	0.508505	0.216778	0.508177	0.841152	0.690383
cg03462713	3	188351254	1237	0.0032074	0.00147436	0.00190337	0.00250323	0.00127901	-0.0017172	0.00362559	-0.00337136	-0.00343297	-0.00599469	-0.00331815	-0.000975956	-0.000865175	0.000746372	-0.00278673	-0.00398599	8.92529e-05	-0.00400107	0.00426653	0.00455131	0.00472978	0.00394404	0.00437571	0.0044183	0.00419836	0.00439392	0.00450769	0.00391778	0.0038784	0.00398565	0.003876	0.0043091	0.00403108	0.00425478	0.00407002	0.00403442	0.452196	0.745982	0.687373	0.525633	0.770058	0.69753	0.387822	0.442916	0.446311	0.125986	0.392249	0.806559	0.82337	0.862488	0.48937	0.348847	0.982504	0.321327
cg01049995	3	188353178	1237	0.00347255	0.000857251	-0.000333618	0.0026825	0.00028983	-0.000591579	0.000280994	-0.00450702	-0.00276659	-0.00873388	-0.00271738	0.00334508	0.000277054	0.00144651	-0.00509221	-0.00462507	-0.00455776	-0.00689788	0.00431676	0.00457336	0.0043693	0.00375679	0.00409948	0.00428399	0.00395066	0.00428917	0.00413211	0.00356273	0.00381823	0.00364157	0.00396732	0.00407438	0.00382921	0.00387411	0.00395564	0.00400681	0.421146	0.851312	0.939137	0.475202	0.943637	0.890169	0.943298	0.293355	0.503155	0.014228	0.476658	0.358315	0.944326	0.722571	0.183573	0.23254	0.249231	0.0851535
cg22005677	3	188374040	1237	0.00416389	0.00143663	0.00248278	0.00258342	0.00253944	0.000513892	0.00255872	-0.00377788	-0.000981537	-0.00358603	-0.00154789	6.57387e-05	-0.00173502	-0.00217346	-0.00390396	-0.00272213	0.00094617	-0.00767677	0.00493317	0.00505428	0.00484863	0.00407622	0.00464289	0.00478419	0.00461134	0.00480184	0.00498015	0.00424608	0.00403315	0.00429947	0.00450432	0.00461834	0.00446995	0.00440202	0.00454273	0.00453417	0.398636	0.776226	0.60861	0.526226	0.584412	0.91446	0.578979	0.431424	0.843757	0.398361	0.701133	0.987801	0.700096	0.637915	0.382457	0.536324	0.835009	0.0904375
cg01712079	3	188405840	1237	0.00411604	-0.000727412	8.99436e-05	0.00175202	0.00141779	-0.00109712	0.000204802	-0.00380751	-0.00347655	-0.00460488	-0.00136552	-0.000171888	-0.00112138	0.000785044	-0.000555452	-0.00343429	0.000876185	-0.00446948	0.00377658	0.0041388	0.00399977	0.00341808	0.00400555	0.00382355	0.00380589	0.00408673	0.00383988	0.00341675	0.00345096	0.00351694	0.00365214	0.00381942	0.00368655	0.00373169	0.00359879	0.00368717	0.275763	0.860487	0.982059	0.608248	0.723371	0.774161	0.957085	0.351504	0.365264	0.177743	0.69233	0.961019	0.758808	0.83715	0.880236	0.357414	0.807644	0.225448
cg10236666	3	188415034	1237	0.000807921	0.00689439	0.00326361	0.00145023	0.00109257	0.000315304	0.00280026	-0.00718933	-0.00482535	-0.000783145	-0.00334549	-0.00303254	0.000867866	-0.00126944	-0.00503682	-0.000801014	-0.000884097	-0.00464024	0.00511809	0.00562106	0.00539617	0.00449848	0.00535571	0.00513048	0.00479948	0.00533523	0.00511332	0.00462462	0.00469962	0.00469927	0.00476862	0.0053208	0.00498871	0.00491258	0.00453925	0.0049896	0.87457	0.22	0.54531	0.747163	0.838353	0.950995	0.55959	0.177813	0.345332	0.865527	0.47655	0.518718	0.855586	0.81143	0.312666	0.870476	0.845575	0.35238
cg15213399	3	188415784	1237	0.00466608	-0.0013498	-0.00121068	0.0101101	0.000167762	-0.00344275	-0.00233745	0.000264262	0.00625158	-0.0141523	0.00480525	-0.000715726	0.00204903	0.00364556	-0.00134974	-0.00583491	-0.00480412	-0.00100343	0.00432637	0.00457256	0.00430322	0.00371366	0.00395907	0.00481367	0.00372359	0.00429309	0.00401739	0.00387343	0.00366182	0.0039528	0.00413746	0.00416348	0.0040373	0.00371243	0.00397457	0.00425262	0.280801	0.767844	0.778447	0.00648098	0.9662	0.474484	0.530174	0.950917	0.119677	0.000258516	0.189434	0.856314	0.620432	0.381245	0.738141	0.116015	0.226772	0.813467
cg25853622	3	188425256	1236	0.00410873	0.0020266	-0.00116954	0.00105032	0.00331464	0.00607973	-0.000818335	-5.42185e-05	-0.00146833	-0.00276356	-0.00217375	-0.00527876	0.00107271	0.00447593	-0.00181615	-0.00593296	0.00161482	-0.00510263	0.00557174	0.00558901	0.00551052	0.00468324	0.00517197	0.00508396	0.00534182	0.00554126	0.00549155	0.0047085	0.00457177	0.00467049	0.00478152	0.00536209	0.00510036	0.00515582	0.00471762	0.00511525	0.460864	0.716901	0.831922	0.822546	0.521597	0.23175	0.878245	0.992193	0.789177	0.55725	0.634451	0.258376	0.822488	0.403866	0.721778	0.249843	0.732128	0.318506
cg11323106	3	188490680	1237	0.00470771	0.00337568	-0.000424091	-0.00139184	-0.000584095	-0.00251176	0.00101801	-0.00551139	-0.00105365	-0.00154263	-0.00331984	-5.57332e-05	-0.00435772	0.00124955	0.0010418	-0.0022261	0.00562679	-0.000107119	0.00478663	0.00550214	0.00518802	0.00442263	0.0052319	0.00544564	0.00468289	0.00515862	0.00502756	0.00472545	0.00473397	0.00459056	0.00459111	0.00525416	0.00484236	0.00482405	0.00469948	0.00477599	0.325355	0.539531	0.93485	0.752982	0.911108	0.644625	0.827905	0.285347	0.834	0.744082	0.483128	0.990313	0.342537	0.81202	0.829657	0.64447	0.231181	0.982106
cg05195776	3	188498449	1237	0.00513639	0.000789197	-0.00472084	-0.000158161	0.00300512	0.00214072	0.000204686	-0.00313035	-0.00117055	-0.00447941	-0.00216043	0.000137331	0.000855073	0.00275156	0.0035692	-0.00456933	0.00221562	-0.00803245	0.00602701	0.00632809	0.00631758	0.00534809	0.00630527	0.00611083	0.00603517	0.00622739	0.00619037	0.00557965	0.00553165	0.00559006	0.00558848	0.00601505	0.00584637	0.00584726	0.00557791	0.00574252	0.394087	0.90075	0.45491	0.976407	0.633644	0.726102	0.972945	0.615193	0.850021	0.422083	0.696125	0.9804	0.878393	0.647351	0.541531	0.43454	0.69121	0.161883
cg12529561	3	188535876	1237	0.00296175	0.000417018	0.00085536	0.00197334	0.00177054	-0.000885	0.000475143	-0.00615194	-0.00557398	-0.00374662	-4.96413e-05	-0.00481375	-5.33652e-05	-0.00492408	-0.00104692	-0.000973541	0.00175289	-0.00065086	0.00499404	0.00509221	0.00490034	0.00426939	0.00448403	0.00516966	0.00466125	0.00474841	0.00468375	0.00403206	0.00406689	0.00428138	0.0044124	0.00470748	0.00430602	0.00473611	0.00420215	0.00435651	0.553143	0.934732	0.861432	0.643934	0.69295	0.864074	0.918808	0.195121	0.234019	0.352782	0.990261	0.260867	0.99035	0.295555	0.807904	0.837137	0.676576	0.881238
cg25582541	3	188625895	1237	0.00339468	0.000395463	7.9443e-05	0.00147979	0.00368578	-0.00109586	0.00187951	-0.00435518	-0.00221921	-0.00331318	-0.00421608	-0.00121313	0.000535144	0.000210382	-0.0020413	-0.00316472	-0.000432533	-0.00304033	0.00487684	0.00503873	0.00480179	0.00408279	0.00482748	0.00478102	0.00475215	0.00504919	0.00488378	0.00433261	0.00424603	0.00431361	0.00440785	0.00474819	0.00458281	0.00470338	0.00434382	0.0046665	0.486379	0.937443	0.9868	0.717019	0.445165	0.818705	0.692469	0.388385	0.649538	0.444446	0.320736	0.778533	0.903369	0.964659	0.656013	0.501035	0.920682	0.514709
cg24769398	3	188666022	1236	0.00387216	0.00262178	0.00204051	0.00401124	0.000704525	-0.00167442	0.00204206	-0.00553773	-0.00491123	-0.00630673	-0.00303187	-0.000350238	-0.000389561	-0.000710546	-0.00399739	-0.00488318	0.000491565	-0.00306038	0.00453535	0.00466384	0.00453004	0.00393636	0.00452476	0.00450002	0.00434417	0.00456561	0.0045417	0.00406797	0.00395003	0.00410576	0.00388274	0.00443239	0.00415392	0.00440052	0.0041308	0.00425992	0.39323	0.574014	0.652393	0.308192	0.876266	0.709824	0.638305	0.22516	0.279535	0.12106	0.442751	0.93202	0.920081	0.872639	0.33589	0.267136	0.905275	0.472503
cg25826841	3	188666124	1237	0.00150561	0.000452477	0.00213881	0.0041802	0.00222869	0.00161219	0.00197847	-0.000302549	-0.00235737	-0.00533861	-0.0036169	-0.00190286	0.00179044	-0.00018034	-0.00466934	-0.00557183	-0.000800642	-0.00511188	0.00459558	0.00495689	0.00487072	0.00413042	0.00472246	0.00460366	0.00450377	0.00493013	0.00468952	0.00427051	0.00413005	0.00436477	0.00418443	0.00467263	0.00442198	0.00453091	0.0043621	0.0044911	0.743199	0.927268	0.660577	0.311513	0.636973	0.72619	0.660451	0.951067	0.615183	0.211259	0.381165	0.662867	0.668738	0.969213	0.290996	0.218795	0.85437	0.255027
cg24314564	3	188668940	1237	0.00236409	0.00357505	0.000411249	0.0039573	0.00129436	-0.00557268	0.0031559	-0.00645364	-0.0034875	-0.00825421	-0.000752138	0.00218588	-0.00199119	-0.00117866	-0.00025541	-0.00255442	0.00129944	-0.00138302	0.00491721	0.00534798	0.00521787	0.00435027	0.00501574	0.00505275	0.00471584	0.0054338	0.00514783	0.00446589	0.00449837	0.00476068	0.00449533	0.00498028	0.00455745	0.004866	0.00452544	0.00491871	0.630674	0.503823	0.937179	0.362998	0.796361	0.270071	0.503359	0.234957	0.498108	0.0645621	0.867211	0.646124	0.657804	0.812917	0.955308	0.599616	0.774004	0.778577
cg07388899	3	188693867	1237	0.00376892	0.00261076	0.00317857	0.00442195	0.000991167	-0.000838388	0.00115916	-0.00292478	-0.00515662	-0.00513125	-0.00177879	0.000283091	-0.000724618	0.00147312	-0.00336549	-0.0044325	0.000131502	-0.00368079	0.00480479	0.00496552	0.00493934	0.00411918	0.00472405	0.00467022	0.00454525	0.00492983	0.00484803	0.00427591	0.00421712	0.00434501	0.00432314	0.0047612	0.00453672	0.0047308	0.00434873	0.00457942	0.4328	0.599043	0.519885	0.283045	0.833814	0.857531	0.798704	0.552993	0.287486	0.230125	0.67317	0.948052	0.866887	0.757017	0.458188	0.348787	0.975876	0.421532
cg18267677	3	188711142	1237	0.00304333	0.00213084	0.00428703	0.00474853	0.00210504	-0.00287744	0.00235915	-0.00341697	-0.00542995	-0.00536038	-0.00318967	0.000208648	0.000875891	0.000232725	-0.00438057	-0.00471959	-0.00104965	-0.00281697	0.00529195	0.00558201	0.00545916	0.00470302	0.00532462	0.00521471	0.00517271	0.00543339	0.00522204	0.00480065	0.00456514	0.00476975	0.00486006	0.00524999	0.00505342	0.00515625	0.00483601	0.00502965	0.565233	0.702659	0.432283	0.312651	0.692592	0.58109	0.648334	0.529425	0.298426	0.264168	0.484738	0.965109	0.856978	0.964643	0.386022	0.360027	0.82817	0.57543
cg02022386	3	188789524	1237	0.00245171	0.000485231	0.00420695	0.00455937	0.00245703	-0.00270862	0.0026839	-0.00291327	-0.00533146	-0.00541782	-0.00331815	0.000353088	0.000372587	0.00039486	-0.00257766	-0.00351406	0.000216084	-0.00316418	0.0045631	0.00476321	0.00476766	0.00409447	0.00460668	0.00459	0.0043694	0.00460632	0.00455251	0.00414454	0.00398265	0.00418996	0.0041902	0.00453735	0.0043233	0.00449261	0.00418007	0.00435477	0.591066	0.918859	0.377564	0.265475	0.593783	0.555114	0.539051	0.527092	0.241557	0.191139	0.40476	0.932842	0.929146	0.930652	0.551026	0.434105	0.958773	0.46747
cg17745693	3	188839017	1237	0.00408367	0.00524258	-0.000730953	0.00146102	0.00065096	0.00163638	-0.00248552	-0.00661769	-0.00388012	-0.00663574	0.000284897	-0.00265557	-0.000982705	0.00286675	0.000248643	-0.00235517	-0.000399495	-0.00553282	0.00541875	0.00571523	0.00563634	0.00474914	0.0053306	0.0052454	0.00529689	0.0054769	0.00545004	0.00487213	0.00474867	0.00490037	0.00499336	0.00535273	0.00521055	0.0051595	0.005034	0.00526123	0.451078	0.358986	0.896815	0.758357	0.902806	0.755068	0.638897	0.226935	0.476499	0.173204	0.95216	0.587878	0.843982	0.592257	0.96194	0.64805	0.936747	0.292974
cg04275792	3	188841676	1237	-0.0104843	-0.00122536	-0.000408904	-0.00203342	-0.00384239	-0.00825949	0.0118366	0.000817278	0.00206975	-0.00534039	-0.00484061	0.0092937	0.00704492	-0.00298586	-0.000952503	0.00338982	0.000535548	0.00415792	0.00389213	0.00418024	0.00430589	0.00344377	0.00399584	0.00420096	0.00339878	0.00406418	0.00376059	0.00335181	0.00395959	0.00371724	0.00376932	0.00402724	0.00380916	0.00360949	0.00361165	0.0035981	0.00706609	0.769422	0.924344	0.55488	0.336251	0.0492874	0.000496565	0.840626	0.582059	0.111096	0.221517	0.0124136	0.0616203	0.458441	0.802544	0.347659	0.882119	0.247849
cg12456939	3	188844660	1237	-0.00582301	5.67652e-05	0.00476638	0.000855936	-0.00289195	-0.0042537	0.00524337	-0.00123042	-7.66833e-05	0.00237832	0.00100393	0.00277611	0.00239769	-0.00520466	-0.00220008	0.00567049	0.000661424	0.00789467	0.00442133	0.00477997	0.00465493	0.00387219	0.00433351	0.00428202	0.00432131	0.00454439	0.00458056	0.00399486	0.0038608	0.00401503	0.00416725	0.00444304	0.00427553	0.00434647	0.00398936	0.00431071	0.187829	0.990525	0.305862	0.825056	0.50455	0.320522	0.224987	0.786579	0.986643	0.551613	0.79484	0.489295	0.565044	0.24143	0.606851	0.192022	0.868317	0.0670394
cg04922682	3	188860527	1237	0.0025245	0.00257511	0.00246695	0.00303609	-0.00216568	-0.00308306	0.00789953	-0.00632382	-0.00139142	-0.00978464	0.00257082	0.000647513	-0.00114085	-0.00337686	-0.00778045	-0.000477768	0.000664022	-0.00410504	0.00564551	0.00589939	0.00561251	0.00486398	0.0055053	0.00564842	0.00519883	0.00573303	0.00563354	0.00521699	0.00480977	0.00501164	0.005118	0.00556881	0.00536332	0.00531135	0.0049381	0.00536668	0.654752	0.66247	0.660267	0.532497	0.694038	0.585185	0.128641	0.270005	0.804917	0.0607192	0.592996	0.897198	0.823605	0.544258	0.14687	0.928325	0.893032	0.444324
cg24175693	3	188868261	1237	0.00554424	0.0039366	0.0011545	0.00383693	-0.00150081	0.00129561	0.00132804	-0.00682163	-0.0034015	-0.005485	-0.000432416	-0.00330164	-0.00274437	8.00896e-05	-0.000846839	-0.00282376	0.00260644	-0.00467052	0.00479809	0.00485525	0.00490978	0.00402144	0.0044431	0.00464894	0.004347	0.00449549	0.00485391	0.0040402	0.00388805	0.00416864	0.00419796	0.00447911	0.0043184	0.0043351	0.00414066	0.00442786	0.247882	0.417485	0.814098	0.340024	0.735526	0.780483	0.75998	0.129156	0.483443	0.174589	0.911445	0.42835	0.51328	0.985734	0.844532	0.514807	0.529038	0.291515
cg13132073	3	188955426	1237	-0.00390796	-0.000262503	0.0042456	-0.00212486	-0.00107616	-0.00424143	0.00103942	0.0020476	0.0015745	0.00282753	0.00398751	0.00345033	-0.000303244	-0.00467506	-0.00113513	0.00689895	-0.00078789	0.00571957	0.00418803	0.00452708	0.00449233	0.00375345	0.00431536	0.00406013	0.00415169	0.00435303	0.0043874	0.00386854	0.0037305	0.00379905	0.00391838	0.00426341	0.00407028	0.00407416	0.00388599	0.00399821	0.350755	0.953761	0.34462	0.57132	0.803067	0.296183	0.802308	0.63808	0.719694	0.464838	0.285118	0.363768	0.938313	0.272837	0.780335	0.0903905	0.839329	0.152564
cg17454173	3	188987075	1237	0.00273501	0.00238993	0.00413014	0.00430217	0.000270838	-0.000625157	0.000838436	-0.00273066	-0.00466397	-0.00383981	-0.00221771	0.000152851	-0.000366437	0.000558267	-0.0045191	-0.00293427	0.000102182	-0.00101144	0.00387956	0.00406688	0.00411597	0.00353302	0.00384657	0.00386044	0.00386058	0.00402308	0.00402767	0.00352541	0.00343407	0.00346757	0.00356175	0.00378146	0.00368223	0.00384871	0.00356777	0.00371152	0.480822	0.556764	0.315648	0.223337	0.943867	0.871354	0.828069	0.497298	0.246872	0.276073	0.518411	0.964841	0.918057	0.882633	0.21972	0.445819	0.977151	0.785227
cg21684532	3	188987241	1237	0.00477969	-0.00038623	3.86257e-05	0.00286716	0.00260146	0.00192834	0.00285622	-0.000695024	-0.000777402	-0.00531672	-0.0022613	-0.00177049	-7.2983e-05	0.00329355	-0.00308701	-0.00524579	-0.000430033	-0.00496662	0.00532254	0.00561216	0.00553269	0.00471929	0.00531566	0.00516568	0.00521074	0.00543675	0.00552884	0.0047855	0.00462881	0.00456051	0.00476491	0.00520371	0.00506373	0.00508556	0.00486467	0.00492756	0.36918	0.945133	0.99443	0.543493	0.624562	0.708926	0.583595	0.898277	0.888179	0.266565	0.625176	0.697852	0.987779	0.526785	0.542106	0.302303	0.929559	0.31349
cg11452060	3	189011648	1237	0.000243817	0.00656442	0.00932738	-0.00316522	0.00370446	0.000800428	0.00476897	-0.00324487	-0.00213361	9.17725e-05	-0.000310888	-0.00745013	-0.00836633	0.000721859	-0.00506119	-0.00284989	-0.00475501	-0.00198752	0.00549053	0.005649	0.00526233	0.00472032	0.00551036	0.0057464	0.00537125	0.00588073	0.00495905	0.0051282	0.00491464	0.00497476	0.00510429	0.00542669	0.00506941	0.00519422	0.00515595	0.00546164	0.96458	0.245215	0.0763148	0.502507	0.501411	0.889219	0.374611	0.581099	0.667017	0.985722	0.949561	0.134241	0.101197	0.894177	0.318096	0.583235	0.356405	0.715929
cg16812355	3	189023409	1236	0.00153902	-0.000805855	0.00500069	0.00247987	-0.000947248	-0.0035435	0.000216192	0.000586578	-0.000302023	0.00344328	0.0015836	0.00195911	-0.00289048	-0.00456768	-0.00256743	0.00396399	-0.00021968	0.00699492	0.0041132	0.00421306	0.00404263	0.00345169	0.00399725	0.00396306	0.00399181	0.00411176	0.00407572	0.00356502	0.00355642	0.00350794	0.00379324	0.00389737	0.00364498	0.00375895	0.00371436	0.00366789	0.70828	0.84831	0.216091	0.472479	0.812676	0.37125	0.956809	0.88656	0.940928	0.334118	0.656118	0.576516	0.446055	0.241201	0.481199	0.291632	0.952838	0.0565112
cg04332572	3	189029472	1237	0.0080248	0.00490178	0.000527899	0.00468586	-0.00226833	0.00191896	-0.00132658	-0.00339504	-0.00139785	-0.00556586	0.00238658	-0.00291246	-0.000864164	-0.000394802	-0.00437621	-0.00444969	0.00446985	-0.00685639	0.00571275	0.00581612	0.00575442	0.004807	0.00553315	0.00530832	0.00527562	0.00580542	0.00555933	0.00500674	0.00481476	0.00505377	0.00495445	0.00545344	0.00536516	0.0052834	0.0048589	0.00531473	0.160105	0.399344	0.926906	0.32966	0.681841	0.717725	0.801463	0.558679	0.801472	0.266278	0.620121	0.564416	0.861534	0.942287	0.414688	0.399675	0.35761	0.197026
cg04197806	3	189067625	1236	-0.00233639	-0.00303007	0.00321755	0.00246188	-0.000705568	-0.00434967	0.00127046	0.00247304	0.00171046	0.00108962	0.0018427	0.00171161	-0.00047117	-0.00376597	-0.00220808	0.00440454	0.00126041	0.00640491	0.00445963	0.00470004	0.00447008	0.00381193	0.00438897	0.00420201	0.00429904	0.00450964	0.00457791	0.00390731	0.00378916	0.00378248	0.00397166	0.00456023	0.00426118	0.00423088	0.00405391	0.00414418	0.600349	0.519129	0.47165	0.518387	0.872283	0.300603	0.767595	0.583423	0.708677	0.780346	0.626748	0.650901	0.905566	0.408902	0.604328	0.297854	0.755867	0.12222
cg09920550	3	189071644	1237	0.00386847	-0.00112444	0.00437487	0.0065923	0.00159324	-0.00513435	0.00294252	-0.00118854	-0.00311173	-0.00800425	-0.00313952	0.00273447	-0.000728439	0.00068194	-0.00523019	-0.00517752	-5.87258e-05	-0.000698543	0.00502343	0.00524627	0.00545935	0.00457852	0.00504749	0.00527604	0.00490122	0.00509337	0.00516639	0.00440846	0.00434545	0.00458251	0.00448091	0.00482923	0.00474439	0.00484368	0.00468123	0.00487388	0.441249	0.830288	0.422928	0.149915	0.752268	0.330482	0.548263	0.815489	0.546973	0.069423	0.469997	0.550694	0.870861	0.887703	0.27029	0.285105	0.989991	0.886034
cg10599446	3	189073674	1232	0.0024195	0.000218553	0.00233423	0.00676921	0.000241964	-0.000633952	0.000803851	0.00302456	-0.000674531	-0.00747411	-0.00160501	0.00165193	0.000372171	0.00235811	-0.00235873	-0.00743115	0.00363179	-0.00307828	0.00428732	0.00459305	0.00452136	0.00365019	0.00453426	0.00432502	0.00432058	0.00430438	0.00446657	0.00393668	0.00370273	0.00383115	0.00389237	0.00425959	0.00424816	0.00407892	0.00441337	0.00418729	0.572523	0.962048	0.605667	0.0636705	0.957442	0.883465	0.852404	0.482262	0.879962	0.0576194	0.664675	0.666335	0.923826	0.579853	0.578733	0.0684792	0.410561	0.462248
cg06939248	3	189083527	1237	0.000743883	0.00131277	0.00504091	0.0066207	-0.00105053	-0.000136913	-0.00547442	0.000877584	-0.00154376	-0.00801396	-0.00171757	-0.000316941	-0.00127221	0.00391485	-0.00829403	-0.00339938	-0.00491875	-0.000705813	0.00370401	0.00404444	0.00389042	0.00353829	0.00399551	0.00415871	0.00336329	0.00398688	0.00386583	0.00347561	0.00369249	0.00370453	0.00360012	0.0038532	0.00374777	0.00368235	0.00379509	0.00376316	0.84083	0.745494	0.195071	0.0613229	0.792606	0.973737	0.103589	0.825779	0.689647	0.0211235	0.641822	0.93182	0.723803	0.309629	0.0268935	0.355927	0.194947	0.851223
cg20217367	3	189086311	1237	0.002278	0.00160261	-3.49873e-05	0.00526382	0.00232652	0.00333476	-0.000811378	-0.00228751	-0.00461384	-0.0060744	-0.00347329	-0.00156598	8.43528e-05	0.00230938	-0.000674125	-0.00531962	0.00162123	-0.00389758	0.00384013	0.00412603	0.00411761	0.00352347	0.00395886	0.00386731	0.00375192	0.00406997	0.0039287	0.00365049	0.00343121	0.00366797	0.00362108	0.00393524	0.00373929	0.00380781	0.00367864	0.00373905	0.553041	0.69771	0.99322	0.135193	0.556751	0.388525	0.828788	0.574085	0.240237	0.0961137	0.311412	0.669428	0.981415	0.557308	0.856932	0.162404	0.659419	0.297228
cg11824608	3	189111648	1237	0.0040491	-0.0032344	0.00125467	0.000747492	0.000996212	-0.000910218	0.00233152	-0.00230585	-0.00515286	-0.00714174	-0.00485559	-0.0010341	-0.00330946	0.00281756	-0.00762022	-0.00553774	0.00234404	-0.00181231	0.00617889	0.00654747	0.00643984	0.00533279	0.00627165	0.00619496	0.0058018	0.0063819	0.00601774	0.00537481	0.00534798	0.00572743	0.00571376	0.0062402	0.00585465	0.00582605	0.00556972	0.00583408	0.512267	0.621312	0.845527	0.888526	0.873792	0.883188	0.687786	0.717867	0.391844	0.183933	0.363915	0.856719	0.562449	0.651617	0.193065	0.341851	0.673862	0.756072
cg01991859	3	189122697	1237	-0.00250584	-0.00405301	0.00335966	-0.000351563	-0.00241517	-0.00384158	0.00193391	0.00320246	0.00252288	0.00261504	0.00132477	0.0011598	0.000410758	-0.00485145	-0.00474254	0.00689707	-0.00039571	0.00715043	0.00447801	0.00475421	0.00463315	0.00386281	0.00444932	0.00450281	0.00440598	0.00454161	0.00461129	0.00395007	0.00385992	0.00406701	0.00411791	0.00458905	0.0042161	0.00428776	0.00417558	0.00421234	0.57576	0.393932	0.468369	0.927483	0.587255	0.393576	0.660713	0.480725	0.584303	0.507957	0.73144	0.775511	0.920544	0.29043	0.260646	0.107715	0.924499	0.089603
cg12485827	3	189208375	1237	-0.00224631	0.00317361	-0.00282783	0.0019937	-0.000613177	0.00315772	0.00624324	-0.00793221	-0.00259171	-0.00618939	-0.00505315	0.000393372	0.00281803	-0.00149497	-0.00076873	-0.00732555	7.41278e-05	-0.00543861	0.00438642	0.0047723	0.00473893	0.00402235	0.00434586	0.00459661	0.00426103	0.00445984	0.0045257	0.0037783	0.0040673	0.0042127	0.00429477	0.00440717	0.00442542	0.00422922	0.00427171	0.00441559	0.608577	0.506047	0.550692	0.620138	0.887795	0.492104	0.142868	0.0753077	0.566872	0.101392	0.214094	0.925604	0.511725	0.734449	0.862095	0.0832506	0.986155	0.218067
cg25362903	3	189209499	1237	-0.00648779	-0.00456213	0.00360804	-0.00198531	0.00152929	-0.000165907	0.0011885	0.0018366	-0.00178921	0.00334513	0.00269928	0.00141222	-0.000486493	0.00226266	0.000273924	0.00579135	-3.2867e-05	0.00530936	0.00501551	0.00539776	0.00535155	0.00450056	0.00499789	0.00487414	0.00464005	0.00511131	0.00535637	0.00454542	0.00438899	0.00437998	0.00458518	0.00535762	0.00471228	0.0048864	0.00437647	0.00461261	0.195822	0.398005	0.500182	0.659122	0.759614	0.972847	0.797843	0.719355	0.738354	0.461771	0.538546	0.74713	0.915502	0.672788	0.953645	0.23594	0.994008	0.24971
cg24038545	3	189227112	1237	0.00388143	-0.000303811	-0.00149585	0.0101692	-0.00230212	-0.0060504	0.00513238	-0.00527904	-0.00327067	-0.0100015	-0.00131961	0.00133839	0.00156224	0.0041444	-0.00537196	-0.00672688	0.00308795	0.00203488	0.005409	0.00552074	0.0055965	0.00464336	0.0054509	0.00536898	0.00523264	0.00547921	0.0054201	0.00468136	0.00476395	0.00488709	0.0047661	0.00537443	0.00525734	0.00518775	0.00489613	0.00522773	0.473012	0.956114	0.789252	0.0285196	0.672778	0.259777	0.326673	0.335313	0.54622	0.0326426	0.781782	0.78419	0.743076	0.440628	0.306875	0.19474	0.528241	0.697094
cg20810855	3	189231556	1237	0.00698143	0.00155182	-0.00122897	0.00119411	-9.25945e-05	0.00344646	-0.00343792	-0.00198079	-8.00537e-05	-0.0082277	-0.00502727	-0.00473508	-0.00278722	-0.00261714	-0.00314394	-0.00136526	-0.000605025	-0.0035598	0.00543555	0.00551536	0.00538994	0.00458112	0.00516098	0.00529988	0.0049625	0.00539643	0.00528186	0.0046784	0.00457403	0.00498229	0.00498541	0.00530957	0.00501631	0.00498333	0.00489621	0.0050902	0.199002	0.778431	0.819637	0.794356	0.985686	0.515505	0.488448	0.713577	0.987907	0.0786358	0.271728	0.341919	0.576109	0.622076	0.530827	0.784111	0.901656	0.484337
cg21697751	3	189281661	1236	0.00379597	-0.00243848	-0.00166513	0.00308539	0.00124447	0.00115225	-0.00184853	0.00304567	0.0011341	-0.00593344	-0.0018158	-0.003714	-0.00263977	0.00612623	-0.000452713	-0.00375936	0.00109619	-0.00276477	0.00531533	0.00553853	0.00559106	0.00454972	0.00521848	0.00505684	0.00517392	0.00540778	0.00553727	0.00461675	0.00443542	0.00469054	0.0047938	0.00530037	0.00511414	0.00509369	0.00491122	0.00497686	0.475131	0.659737	0.76584	0.497676	0.811514	0.819755	0.720884	0.573297	0.837718	0.198723	0.682255	0.428473	0.581865	0.247758	0.929462	0.460489	0.823379	0.578535
cg17521149	3	189287000	1175	0.0048847	-0.00199245	0.00265776	0.00325207	0.00211367	-0.00321723	0.000864207	-0.00223478	-5.9855e-05	0.0015112	-0.000182961	-0.00250021	0.000799863	-0.00593096	-0.00539106	0.000338034	-0.00325474	0.00323805	0.00385934	0.0041242	0.00398431	0.00318599	0.00385897	0.00393126	0.00365594	0.00373271	0.00382818	0.00299083	0.00362097	0.00379259	0.00366123	0.00453221	0.00377919	0.0034391	0.00344943	0.00332391	0.205627	0.629017	0.504736	0.307378	0.583878	0.413145	0.813135	0.549372	0.987525	0.613363	0.959701	0.509744	0.827064	0.190662	0.15372	0.921701	0.345396	0.329972
cg27316682	3	189290270	1237	-0.00802786	0.00456475	0.000432954	0.00844942	-0.00396256	-0.00535739	0.0052998	-0.00777657	-0.00563886	-0.00527372	-0.00375778	0.00261275	0.00913231	-0.00107105	-0.000476016	-0.00414958	-0.00460368	0.00445636	0.00468366	0.00457311	0.00476933	0.00416276	0.00471003	0.00495022	0.00434949	0.00424824	0.00415791	0.00390302	0.00423843	0.00420186	0.00466744	0.0046906	0.004417	0.00432776	0.00447264	0.00423516	0.086526	0.318196	0.927668	0.0423805	0.400178	0.27914	0.223039	0.0671696	0.175042	0.176634	0.375296	0.534068	0.0503946	0.819382	0.914179	0.337644	0.303339	0.292694
cg17295082	3	189307165	1237	0.00380032	0.00430042	0.00346688	0.00332755	0.00190105	-0.000591196	0.00468307	-0.0065372	-0.00498118	-0.00671884	-0.00352463	5.71242e-05	-0.00179518	-0.000368241	-0.00547035	-0.00648509	0.00108706	-0.0048053	0.00536445	0.00562916	0.00548244	0.00466311	0.00524438	0.00523421	0.0050866	0.00549856	0.00536093	0.00475759	0.00461885	0.0047747	0.00480115	0.00522106	0.00492985	0.00515236	0.00483428	0.00508016	0.478681	0.444895	0.527151	0.47548	0.716984	0.910071	0.357224	0.234482	0.352804	0.15788	0.445406	0.990454	0.708474	0.943772	0.267155	0.208152	0.822085	0.344201
cg08040824	3	189420438	1237	-0.00129991	0.00861921	0.00588841	0.00393191	-0.000438415	0.000993069	0.00283049	-0.00130805	-0.00360188	-0.00406403	-0.00214774	-0.00176211	0.00506943	-0.00375918	-0.00814297	-0.000403376	0.000453641	-0.00245276	0.00493679	0.00540369	0.00484152	0.00425656	0.00458714	0.00482238	0.00455872	0.00487558	0.0048736	0.00420487	0.00423109	0.00440293	0.00446468	0.00476108	0.00444214	0.00462316	0.00426577	0.00473515	0.792311	0.110699	0.223897	0.355627	0.923858	0.836846	0.534668	0.788479	0.459871	0.333792	0.611727	0.688999	0.256186	0.429782	0.066785	0.930472	0.915309	0.604466
cg17656945	3	189428406	1237	-0.00949639	-0.000439453	0.00217015	0.00361522	-0.00815834	0.000438235	0.00437801	-0.00206793	0.000329117	-0.00443026	-0.0033293	-0.000402022	0.00468625	0.00295807	-0.00549772	-0.00490129	0.00540112	0.000770484	0.00472057	0.00496348	0.00501515	0.00422409	0.00482833	0.00494833	0.00442562	0.00490241	0.00452526	0.00429623	0.00412199	0.00450168	0.00458782	0.00471637	0.00481707	0.00454682	0.00449867	0.00463792	0.0442512	0.92945	0.665219	0.392076	0.091089	0.92943	0.322545	0.673157	0.942022	0.302449	0.419268	0.92884	0.307039	0.530533	0.253746	0.281052	0.229905	0.868057
cg16216706	3	189484477	1237	0.00330197	0.00182813	0.00393447	0.00243112	0.00246012	-0.00233826	0.000868788	-0.00265696	-0.00510549	-0.00352145	-0.00398099	0.000259726	-0.00092649	-0.000208923	-0.00353177	-0.00345423	0.000837032	-0.00203804	0.00397114	0.00428597	0.00416859	0.00355265	0.00398636	0.00403782	0.00384107	0.00408919	0.00397084	0.00365301	0.00347702	0.00373207	0.00369055	0.00403581	0.00378867	0.00395863	0.00372017	0.00385087	0.405696	0.669715	0.345254	0.493779	0.537147	0.562529	0.821058	0.515853	0.198531	0.335053	0.252233	0.944518	0.80178	0.958714	0.351237	0.38289	0.821981	0.596638
cg05997848	3	189497578	1237	-0.00108065	-0.00546526	0.000115244	-0.00898135	0.000988904	-0.00656592	-0.00153562	0.00419228	0.00614426	0.0025375	-0.00292424	0.0116595	-0.000876275	0.00648699	-0.012946	0.00520836	-0.00750277	-0.0012804	0.00696919	0.00715899	0.00709017	0.0058978	0.00691841	0.00665419	0.006073	0.00669997	0.00646374	0.00599277	0.00598634	0.00609856	0.00663633	0.00695765	0.00710709	0.00687613	0.00639429	0.00647029	0.876773	0.445218	0.987032	0.127801	0.886339	0.323772	0.800376	0.531501	0.341821	0.671983	0.625206	0.055897	0.894951	0.351154	0.0685226	0.448777	0.240653	0.843132
cg08830117	3	189499425	1237	0.00355037	0.000635275	0.00219024	0.00397576	0.00407825	0.000658997	0.00190462	-0.00400516	-0.00293517	-0.00513102	-0.00291185	-0.00177231	-0.000966065	0.00184926	-0.00136276	-0.0052741	0.000763016	-0.00440571	0.00498154	0.00519276	0.00519041	0.00431589	0.00491874	0.00492238	0.00477195	0.00504896	0.00503245	0.00433362	0.0042865	0.00449756	0.00445429	0.00493041	0.00464139	0.00471052	0.00445864	0.00467315	0.476028	0.902631	0.673041	0.35695	0.407034	0.893499	0.689799	0.427623	0.559726	0.236412	0.496942	0.693537	0.828299	0.707607	0.769056	0.262866	0.86412	0.345798
cg21214753	3	189506125	1236	0.00331031	0.00243076	-0.00253445	-0.000332285	0.0021119	0.00340398	-0.000840276	-0.00132876	-0.000659687	-0.00435273	-0.00078436	-0.0018368	-0.00357797	-0.000109635	0.0019724	0.000263394	-0.000594327	-0.00575268	0.00404184	0.00418295	0.00414421	0.00373244	0.00391074	0.00407699	0.00385871	0.00406077	0.00411396	0.00369821	0.00344951	0.00369294	0.00361126	0.00372223	0.00374498	0.00395713	0.00376999	0.00393858	0.41278	0.561165	0.540826	0.929061	0.58918	0.40376	0.827616	0.743503	0.872603	0.239203	0.820126	0.618919	0.321791	0.976502	0.598417	0.94693	0.874735	0.144125
cg11238188	3	189506497	1237	0.00282283	0.000443535	0.00143591	0.00440598	0.0015459	-0.00298959	0.000197651	-0.00261804	-0.00424189	-0.00614399	-0.00501506	-4.11353e-05	0.00137478	0.000800836	-0.0024589	-0.00535071	0.00184652	-0.00328626	0.0046852	0.00473898	0.00465379	0.00394932	0.00454857	0.00448857	0.00449055	0.00468203	0.00452838	0.004126	0.00389649	0.00401205	0.00422713	0.00453227	0.00436793	0.00439961	0.0042328	0.00442231	0.546842	0.925433	0.757667	0.26458	0.733958	0.505382	0.964892	0.576047	0.348895	0.136463	0.198069	0.991819	0.745009	0.859747	0.573473	0.223917	0.662663	0.457416
cg13518031	3	189506825	1237	0.00681359	0.00374634	0.00362674	0.00427396	0.00275171	-0.00181103	0.0017241	-0.00423152	-0.00457756	-0.00743673	-0.0031196	0.000437163	-0.00210055	-0.000819225	-0.00403655	-0.00515699	0.000240144	-0.00369411	0.0058727	0.0060978	0.00601336	0.00512275	0.00558165	0.00578381	0.00567133	0.00578643	0.00576663	0.00528147	0.00496123	0.00514512	0.00513819	0.00568263	0.00539587	0.00556214	0.00526174	0.00542847	0.245962	0.538967	0.546433	0.404106	0.622019	0.754189	0.761126	0.464607	0.427311	0.159108	0.529483	0.932288	0.682678	0.885372	0.45441	0.353844	0.963597	0.496184
cg06520450	3	189507396	1232	0.00260511	-0.00112684	-0.00216084	0.00279906	0.00504432	-0.000211939	0.00105362	-0.00062967	0.00121376	-0.00562356	-0.00361233	-0.00179354	0.0007456	0.00218158	-0.00141413	-0.00519194	0.000627339	-0.00289063	0.00412988	0.0043843	0.00391564	0.00335725	0.00387669	0.00395182	0.00379169	0.00388963	0.00405875	0.00348337	0.00314487	0.0034594	0.00344214	0.00383544	0.00358445	0.00352098	0.00350809	0.00356718	0.528174	0.797167	0.581053	0.40443	0.193193	0.957229	0.781107	0.871397	0.764903	0.10644	0.250704	0.604141	0.828513	0.569495	0.693199	0.140328	0.858074	0.417746
cg01728939	3	189515400	1237	0.000428985	-0.00264818	0.00532873	0.00395787	-0.000831496	-0.00489548	0.000429634	0.00109812	0.000487037	-0.00491952	-0.000770633	-0.00365215	0.00147609	-0.00112612	-0.00391684	0.00530523	0.000156674	0.00183671	0.0043165	0.00476071	0.00463432	0.00376523	0.00442066	0.00466437	0.00410456	0.00472034	0.0043908	0.00374296	0.00381014	0.00443662	0.00430815	0.00484394	0.0044665	0.00413138	0.00436128	0.00456984	0.920834	0.578035	0.250209	0.293184	0.850804	0.293927	0.916636	0.816044	0.911678	0.188732	0.839715	0.410405	0.731878	0.816166	0.38052	0.199096	0.971343	0.687743
cg11702543	3	189518075	1237	-0.000332333	0.00253472	-0.0025126	7.35703e-05	-0.00152795	-0.00243066	0.00521727	-0.00439695	0.000517937	-0.00573215	-0.00401595	0.00280843	0.000559539	0.000365043	0.000890719	-0.00448294	-0.000928246	-0.00335723	0.00529929	0.0054459	0.00535371	0.00424163	0.00538356	0.0050925	0.00508573	0.00530325	0.0050741	0.00437949	0.00468234	0.00456962	0.005133	0.00532366	0.00501527	0.0050258	0.00485767	0.00489549	0.949995	0.641619	0.638841	0.986162	0.77655	0.633147	0.304956	0.407045	0.918697	0.190581	0.391069	0.538827	0.913196	0.945332	0.859036	0.372401	0.848456	0.492851
cg00328147	3	189524173	1237	0.00337676	0.00521338	0.00676745	0.00248098	0.00198986	0.00196444	0.000862892	-0.00503446	-0.00284564	-0.00185812	-0.00110511	-0.000519859	0.000565452	-0.00183686	-0.00473331	-0.00266081	0.00364508	-0.00286465	0.00401909	0.00449781	0.0040843	0.0035107	0.00405928	0.00404999	0.00376571	0.00422569	0.00392872	0.00344769	0.00363307	0.00371952	0.00372817	0.00404457	0.00382253	0.00382557	0.00373569	0.00372146	0.400807	0.246419	0.097531	0.479759	0.623993	0.627642	0.818756	0.233499	0.468872	0.589924	0.76099	0.888846	0.879447	0.649718	0.215617	0.486721	0.329192	0.441439
cg04860563	3	189524470	1237	0.0017832	0.000314389	0.00582909	0.00396062	0.00187114	0.000420506	0.00379586	-0.00180577	-0.00298333	-0.00651708	-0.00130018	-0.000879558	0.00059457	0.0006471	-0.0081851	-0.00084027	-0.00182921	-0.00299494	0.00392253	0.00428375	0.00397454	0.0036197	0.00376877	0.00391459	0.00363816	0.00412778	0.00390472	0.00358736	0.00332238	0.00367185	0.00375354	0.00396618	0.00376137	0.00384593	0.00347669	0.00373857	0.649394	0.941495	0.142482	0.273875	0.619551	0.914456	0.296789	0.661773	0.444848	0.0692667	0.695545	0.810686	0.87414	0.870397	0.0295482	0.827053	0.598794	0.423079
cg22552004	3	189538588	1237	-0.000576206	0.00158822	0.00287355	0.00228697	-0.00529149	-0.00423052	0.000864587	-0.000875553	0.000423703	0.000604558	0.002591	0.00370944	-0.000769234	-0.00554442	-0.00435583	0.00296439	0.000821985	0.00500013	0.00357974	0.00379846	0.00383814	0.00332254	0.00371554	0.00377402	0.00352309	0.00346467	0.00358837	0.0033261	0.00343491	0.00335593	0.00334475	0.00374498	0.00377144	0.00349634	0.00353624	0.00349051	0.872122	0.675858	0.454048	0.491251	0.154403	0.262306	0.806142	0.800493	0.906007	0.85577	0.45066	0.269012	0.818105	0.138741	0.24811	0.396519	0.816192	0.152002
cg27288153	3	189543073	1237	0.000110389	-0.00193702	-0.000124718	0.00412761	-0.000478928	-0.000264728	0.00382755	-0.00581748	0.001306	-0.00594137	0.000348314	-0.00340049	0.00229269	0.0064023	-0.00176468	-0.00350168	0.00257747	-0.00199868	0.00516968	0.00527171	0.00552392	0.00458741	0.00522269	0.005024	0.00517243	0.00521871	0.00513836	0.00476028	0.00449059	0.00454574	0.00472233	0.00477881	0.00458855	0.00487772	0.00485463	0.0047908	0.982964	0.713294	0.981987	0.368242	0.926935	0.957977	0.459306	0.264964	0.799367	0.21199	0.938174	0.454423	0.627322	0.180334	0.700547	0.472824	0.595467	0.676539
cg09085792	3	189547290	1237	0.00480956	0.00476276	-0.00276389	0.00258637	0.00126107	0.00689424	0.0039016	-0.0062675	-0.00127492	-0.00780903	-0.00257985	-0.00678555	0.00115335	0.000589806	-0.00200105	-0.00664565	0.00339967	-0.00592594	0.00686246	0.00716392	0.00707852	0.006041	0.00712523	0.00678974	0.00665199	0.00697563	0.00693089	0.00625719	0.00603685	0.00640745	0.00624855	0.00674374	0.00676096	0.00679094	0.00632868	0.00675313	0.483396	0.506162	0.696195	0.668552	0.859519	0.309919	0.557519	0.368927	0.854055	0.212028	0.669124	0.289595	0.85356	0.930306	0.767252	0.327776	0.591141	0.38021
cg15535628	3	189552452	1237	0.00270087	0.00272301	0.00277103	0.00331276	0.00137396	-0.00132879	0.00188218	-0.00391319	-0.00333812	-0.00507021	-0.00304341	0.000706448	-0.000862696	0.000906012	-0.00310453	-0.00437587	0.000637353	-0.00340368	0.00427184	0.00452776	0.00451747	0.0038178	0.00434199	0.00429769	0.00417907	0.00441707	0.00432782	0.00398019	0.00377402	0.0039291	0.00388957	0.00427604	0.00412615	0.00429842	0.00398688	0.00416522	0.527225	0.547572	0.539609	0.385551	0.751671	0.757179	0.652435	0.375659	0.44052	0.202712	0.420007	0.85731	0.824472	0.8322	0.451807	0.308669	0.872989	0.413833
cg27409573	3	189557489	1237	0.00609914	-0.00148492	-0.00121088	0.00262761	0.00191901	0.00355647	0.0014361	-0.00250953	-0.000286661	-0.00781526	-0.000519711	-0.00804576	-0.00169157	0.00605538	-0.00276945	-0.00381106	-0.00100153	-0.00325899	0.00616828	0.00638896	0.00632256	0.00530705	0.00603308	0.00598721	0.00610947	0.00635133	0.00641254	0.00547575	0.00528026	0.00540979	0.00555933	0.00595652	0.00576656	0.00576063	0.00562963	0.00579129	0.322766	0.816213	0.84812	0.620517	0.750423	0.552504	0.814162	0.692755	0.964344	0.153508	0.921594	0.136946	0.760918	0.309345	0.631043	0.508247	0.858799	0.573613
cg26251795	3	189557848	1237	0.0090813	0.00696171	0.000357136	-0.0018717	0.000923523	0.00361187	0.00214926	0.00210736	-0.00472487	-0.000363479	0.00174592	0.00242567	0.00502085	-0.000518088	-0.000460165	-0.000934353	0.00582198	-0.00253988	0.00675983	0.00703353	0.00673545	0.00562966	0.00605838	0.00622812	0.00615231	0.00692838	0.00617665	0.00528187	0.0062954	0.0058595	0.00659226	0.00598445	0.00632155	0.00576766	0.00582548	0.00653719	0.179136	0.322277	0.957713	0.739534	0.878842	0.561962	0.726832	0.761003	0.444297	0.945136	0.781525	0.678895	0.446282	0.931011	0.941971	0.871307	0.317601	0.697626
cg12339752	3	189559609	1237	0.00730442	0.00383542	2.8769e-05	0.00372999	0.00418922	0.000809976	0.000622382	-0.00353553	-0.00353159	-0.00735181	-0.00481735	-0.000711267	-0.00202895	5.53501e-05	-0.00254356	-0.00711755	-0.00164795	-0.00532234	0.00629362	0.00652034	0.0064133	0.00532509	0.00615446	0.00599194	0.00595734	0.00637212	0.00631179	0.00568129	0.00530723	0.00563344	0.00552208	0.00618826	0.00593636	0.00602475	0.00572691	0.00598635	0.245801	0.556382	0.996421	0.483642	0.496074	0.892471	0.916794	0.579002	0.575804	0.195652	0.364039	0.899528	0.713302	0.992864	0.668308	0.23745	0.773533	0.373961
cg16818286	3	189561098	1236	0.00748013	0.00132864	0.00327772	0.0018107	-0.00109442	-0.00313514	0.000252873	-0.00585092	-0.00382347	-0.00246902	-0.00186475	0.000458753	-0.00478462	0.00214023	-0.00467477	-0.00068249	-0.00245145	-0.00386987	0.00440443	0.00482393	0.00458489	0.00391561	0.00443982	0.00428674	0.00419477	0.00458127	0.00457264	0.0037835	0.00386696	0.00404133	0.00411619	0.00443226	0.00434495	0.004264	0.00415899	0.00429432	0.0894476	0.782988	0.474673	0.643772	0.805295	0.464561	0.95193	0.201553	0.403063	0.514029	0.629646	0.909622	0.245077	0.629184	0.281968	0.872835	0.55557	0.367503
cg00818868	3	189616985	1237	-0.00752315	-0.00151635	-0.0014885	-0.00323325	-0.00207265	0.000102655	0.00395224	-0.000369927	0.00266899	0.00552765	0.00343759	0.00294502	0.000952231	-0.00362015	0.00126858	0.0060108	-0.00142391	0.00446949	0.00422951	0.00437679	0.00415911	0.00361304	0.00406091	0.00396057	0.0040896	0.0044204	0.00414048	0.00374066	0.0036574	0.00372257	0.00381362	0.00406069	0.00391155	0.00392156	0.00382915	0.00393643	0.075284	0.729002	0.720426	0.370849	0.609778	0.979322	0.333837	0.933306	0.519181	0.139483	0.347268	0.428871	0.802825	0.372655	0.745698	0.125336	0.709996	0.256201
cg16871113	3	189627697	1237	0.00233013	0.00245887	0.00290968	0.00286825	0.00166208	-0.00372489	0.00155264	-0.00370491	-0.00546892	-0.00521732	-0.00388005	0.000661639	-0.000202183	-0.000953105	-0.00253474	-0.00366198	0.000718869	-0.00252723	0.0043559	0.00451319	0.00450771	0.00385057	0.00439036	0.00439091	0.00417461	0.00439598	0.00430803	0.00392166	0.00374669	0.00392836	0.00394297	0.00428989	0.0041113	0.00427484	0.00407701	0.00419589	0.592693	0.585879	0.518609	0.456339	0.705004	0.396261	0.709948	0.399344	0.204273	0.183392	0.300392	0.866248	0.959105	0.824178	0.537544	0.391646	0.86004	0.546968
cg23683730	3	189632845	1237	-0.0048954	-0.00132398	-0.00357087	-0.0054169	-0.00605007	-0.0121924	0.00744735	0.000388563	0.00494491	0.00214174	0.00367387	0.0012534	-0.00443282	-0.00316487	-0.00300229	0.0112126	-0.00560521	0.00617378	0.00471571	0.00518876	0.00475105	0.00423933	0.00461605	0.00486631	0.00437517	0.00490976	0.00438889	0.0043389	0.00422104	0.0043349	0.00452575	0.00467815	0.0048039	0.00481904	0.00436468	0.00463997	0.299221	0.798597	0.452294	0.201329	0.189972	0.0122287	0.0887209	0.936921	0.259874	0.62158	0.384097	0.772472	0.327349	0.498709	0.531992	0.0199798	0.199065	0.183333
cg13382148	3	189655457	1237	-0.00958838	-0.00416874	-0.00132649	0.00826123	-0.00283615	-0.00947756	0.0111003	-0.00243931	0.00117138	-0.00903574	-0.000764585	0.00780395	0.00341384	-0.00141956	-0.000282688	-0.00526064	0.00135755	0.0048857	0.00382654	0.00410823	0.00415605	0.00330451	0.00385403	0.00397445	0.00347271	0.00375169	0.00381918	0.00338308	0.00374153	0.0036848	0.00365211	0.0036732	0.0037463	0.00365968	0.00365286	0.00347194	0.0122189	0.310235	0.749596	0.0124197	0.461797	0.0170968	0.00139132	0.51557	0.759065	0.00756568	0.838079	0.0341852	0.349912	0.699153	0.93985	0.150587	0.710159	0.159369
cg03518671	3	189659106	1237	-0.00261748	0.00392838	0.00242719	0.0043149	-0.00173539	-0.00285203	0.00390654	-0.00207111	-0.00233202	-0.00447736	-0.00287172	0.00214578	0.000756535	-0.00331841	-0.00726269	-0.00416903	0.000120542	-0.00287753	0.0041419	0.00440265	0.00444429	0.00361737	0.00410731	0.00415897	0.00395054	0.00419133	0.00419662	0.00350318	0.00351532	0.0037829	0.00360232	0.00410115	0.00387663	0.00383763	0.00350124	0.00409046	0.52742	0.372246	0.584971	0.232936	0.672651	0.492868	0.32273	0.621207	0.578424	0.20122	0.413976	0.570556	0.833657	0.418434	0.0610055	0.277323	0.972535	0.48176
cg18955749	3	189662386	1237	0.006756	0.00273432	0.00232833	0.00442556	0.00476322	-0.00356624	0.00326869	-0.00380702	-0.00305737	-0.00851889	-0.00362798	-0.00115295	-0.00192087	0.00252767	-0.00635965	-0.00589993	-0.00194629	-0.00359716	0.00609563	0.00634985	0.00637746	0.0052471	0.00613492	0.00588107	0.00577331	0.00625282	0.00613253	0.00540756	0.00527378	0.00548387	0.00538111	0.00589012	0.00569016	0.00580973	0.00560383	0.00564651	0.267717	0.666751	0.715046	0.398988	0.437506	0.544254	0.571276	0.542625	0.618097	0.115172	0.491499	0.833477	0.721118	0.667824	0.263714	0.309856	0.728356	0.524086
cg07369084	3	189665950	1237	-0.00264366	0.00297234	-0.00275898	-0.000840496	-0.00608798	0.000307627	0.00438755	-0.00636085	0.00147431	-0.00426327	-0.000824169	0.0004053	0.00102189	0.001972	-0.0013679	-0.00115693	0.00121738	-0.00736043	0.00436206	0.00453768	0.00483891	0.00389219	0.00439615	0.00441263	0.00443645	0.00449154	0.00456642	0.00375664	0.00386645	0.00400969	0.00393263	0.00425634	0.00435316	0.00420571	0.00431538	0.004051	0.544476	0.512446	0.568565	0.829031	0.166101	0.94442	0.322675	0.156721	0.746802	0.256433	0.831203	0.919487	0.794981	0.643144	0.753345	0.783251	0.777864	0.0692257
cg02514431	3	189668334	1236	-0.00590493	0.000205618	0.0058482	0.00177791	-0.00256065	-0.00739479	0.00217144	0.00214411	-0.000958609	0.000535642	0.00386268	0.000656424	-0.000517725	-0.00595905	-0.00371455	0.00540091	-0.00100875	0.0072462	0.00414444	0.00446278	0.00419993	0.00359138	0.00416178	0.00405418	0.00407415	0.00414817	0.0042333	0.00367698	0.00369947	0.00363694	0.00372514	0.00424011	0.00386331	0.00390639	0.00368981	0.00382384	0.15422	0.963251	0.163786	0.620566	0.538371	0.0681533	0.594047	0.605239	0.820856	0.884178	0.296431	0.85677	0.889465	0.159902	0.336303	0.166793	0.784555	0.0580917
cg11068385	3	189702074	1236	0.00297607	0.000764491	0.00242751	0.0034069	0.00269527	0.000740066	0.00128142	-0.00244819	-0.0043781	-0.00364876	-0.00528681	-0.00254475	-0.00162079	0.00116675	-0.00199887	-0.00396356	-0.000193559	-0.00448126	0.00472523	0.00489393	0.00496019	0.0042076	0.00470939	0.00476602	0.00454496	0.00482901	0.00466456	0.0042979	0.00417141	0.00432948	0.00435302	0.00463805	0.00460477	0.00464326	0.00436232	0.00461845	0.528809	0.875866	0.624559	0.418112	0.567107	0.876601	0.777987	0.612172	0.347943	0.395901	0.205015	0.556685	0.709642	0.801381	0.664225	0.393318	0.964609	0.331899
cg23549367	3	189720477	1237	-0.00476991	0.000119153	-0.000740621	-0.000920732	-0.00101805	-0.00248518	0.00893728	-0.00459298	8.8037e-05	-0.00673179	-0.00195535	0.00509689	0.0044232	-0.00178973	-0.00257786	-0.000152094	1.36893e-05	0.00172983	0.00390241	0.00425705	0.00445524	0.00342236	0.00396205	0.00402051	0.00372857	0.00432208	0.00389524	0.00343518	0.00387779	0.00367332	0.00379714	0.00400448	0.00379529	0.00358848	0.00363872	0.00371411	0.221594	0.977671	0.867971	0.787903	0.797217	0.536492	0.0165313	0.287928	0.981968	0.0500353	0.614091	0.165276	0.244069	0.654924	0.496994	0.966193	0.996998	0.641397
cg11118584	3	189724147	1237	0.00530997	0.000326504	-0.00411766	-0.00108897	0.000878825	-0.00310707	0.00309461	-0.000757084	0.00114817	-0.00113338	-0.0048339	0.00142329	-0.00516071	0.00159463	-0.00536546	-0.000708527	-0.0017154	-0.000992222	0.0045163	0.00462339	0.00444787	0.00375939	0.00446928	0.00402321	0.00421844	0.0045089	0.00441204	0.00359113	0.00394715	0.00384763	0.00388105	0.0041746	0.0040426	0.00400461	0.00389265	0.00381816	0.239701	0.9437	0.354571	0.772071	0.844112	0.439944	0.463198	0.866655	0.794683	0.752302	0.220705	0.711448	0.183611	0.702474	0.184433	0.859565	0.659446	0.794965
cg11846636	3	189730262	1234	-0.0101121	-0.00239894	0.000572696	0.00535172	-0.000906228	0.00130659	0.00979953	-0.005125	-0.00240251	-0.00667542	-0.00191849	0.00163185	0.00287649	0.00351027	-0.00699748	-0.00695343	-0.001577	-0.00278215	0.00408647	0.00417956	0.00473387	0.00378946	0.00435553	0.00411897	0.00371879	0.00408233	0.0041106	0.00350009	0.00386422	0.00373721	0.00395577	0.00388733	0.00420095	0.00361024	0.0037812	0.00377099	0.0133413	0.565988	0.903708	0.157872	0.835179	0.751082	0.00841023	0.20933	0.558906	0.056493	0.619559	0.662366	0.467126	0.366524	0.0957752	0.0541005	0.676633	0.46065
cg17411108	3	189732505	1237	0.00308053	0.00183327	0.00700804	-0.00295575	0.00787078	0.00278099	-0.00384638	-0.00374798	-0.00298142	0.0060085	-0.00713684	-0.00350352	-0.00591195	-0.00522796	-0.00697289	1.42652e-05	-0.0100183	5.76677e-05	0.00412041	0.00515818	0.00461199	0.00396201	0.00460886	0.00456783	0.00397652	0.00463977	0.00427104	0.00373987	0.00390293	0.00437313	0.00416942	0.00432288	0.004401	0.00423562	0.00416598	0.0043067	0.454685	0.722283	0.12863	0.455654	0.0876825	0.542644	0.333407	0.419209	0.485143	0.108141	0.0674621	0.423047	0.156211	0.22652	0.113106	0.997313	0.0161815	0.989316
cg22128899	3	189754576	1237	0.00643235	0.00243601	0.00342032	0.00494683	0.00207715	-0.0032746	0.00152613	-0.00313843	-0.00389415	-0.00610231	-0.00401574	-0.00129954	-0.0018036	0.00309605	-0.00457069	-0.00751522	-0.00125806	-0.00384268	0.00558885	0.0057073	0.00579702	0.00492302	0.00557059	0.00533439	0.00529378	0.00574577	0.00555181	0.00504068	0.00489358	0.00500211	0.00513323	0.00553393	0.00532205	0.00534616	0.00506415	0.0053021	0.249763	0.669508	0.555181	0.314975	0.70924	0.539305	0.773127	0.584918	0.483041	0.226044	0.411866	0.79502	0.72532	0.575843	0.390439	0.159806	0.803806	0.468607
cg10048140	3	189762553	1237	0.0068286	0.000281467	-0.00450949	0.0040494	0.00146263	0.00590109	0.0037735	-0.00246703	-0.000938124	-0.006662	-0.00279324	-0.00521413	-0.00213668	0.00509697	-0.0014369	-0.00584614	0.00436265	-0.00488757	0.00509379	0.00525792	0.00509786	0.00450736	0.00506404	0.00510057	0.00490685	0.00497167	0.00492582	0.00449585	0.00437843	0.00460449	0.00483227	0.00515268	0.00470852	0.00485494	0.00475497	0.00490836	0.180058	0.957308	0.376381	0.368973	0.772713	0.247294	0.441876	0.619741	0.848956	0.138391	0.523503	0.257465	0.658366	0.322571	0.760236	0.228527	0.358884	0.319365
cg18233390	3	189769581	1237	0.00494206	0.000953786	0.00364468	0.00208588	0.00334631	-0.000665382	0.00237723	-0.00334412	-0.00642641	-0.00559853	-0.00404157	0.000501967	-0.00135187	0.0009278	-0.00363099	-0.00367416	-0.00120271	-0.0027425	0.00466319	0.00490961	0.00490434	0.00424252	0.00460488	0.00468405	0.00446667	0.00474863	0.00481321	0.00425387	0.00402734	0.00425773	0.00414504	0.00467057	0.00442239	0.00468433	0.00428362	0.00444383	0.289235	0.845965	0.457389	0.62296	0.467417	0.887039	0.594576	0.481291	0.181824	0.188139	0.315604	0.906151	0.744317	0.842538	0.411619	0.432835	0.778887	0.537138
cg21294244	3	189772142	1237	-0.00133685	-0.00130785	0.00621332	0.00170121	-0.00193701	-0.00399874	0.000721314	0.000146026	-0.00161978	0.00290127	0.00185238	0.00230009	-0.00242061	-0.00470934	-0.00181094	0.00398226	-0.00104627	0.00301385	0.00402034	0.00430629	0.00402381	0.00366062	0.00406648	0.00392265	0.00393806	0.0040808	0.00412556	0.00369104	0.003526	0.00359528	0.00369417	0.00417888	0.00388248	0.0039289	0.00377301	0.00378294	0.739496	0.761352	0.122555	0.642124	0.633836	0.308014	0.854669	0.971455	0.6946	0.431851	0.599342	0.522333	0.512306	0.259769	0.640902	0.310782	0.781546	0.425628
cg13424572	3	189782237	1237	-0.000538729	0.000298457	-0.000215365	0.00487372	0.00246442	-8.22917e-05	0.00549036	-0.00330942	-0.00539698	-0.00979052	-0.00310269	-0.000252376	0.000451193	0.00389813	-0.000614834	-0.00834081	-0.000314406	-0.00227163	0.00529469	0.00547431	0.00546887	0.00466253	0.00531698	0.00520383	0.00521528	0.00529519	0.00532358	0.00475163	0.00458369	0.00455395	0.00476545	0.00530054	0.004816	0.0049323	0.00468426	0.00488769	0.918956	0.956521	0.968587	0.295887	0.643006	0.987383	0.292459	0.53198	0.310684	0.0393553	0.498471	0.955805	0.924569	0.462083	0.898414	0.0908256	0.946486	0.6421
cg15835459	3	189788355	1237	0.00585355	0.00151717	0.000267111	0.000701902	0.00165443	-0.000813806	0.00333518	-0.0043988	-0.00615899	-0.00379161	-0.00405055	-0.00351662	-0.00257505	-0.000672698	-0.00537405	-0.00315303	-0.00075408	-0.00321004	0.00585234	0.00620857	0.00598086	0.00516453	0.00605888	0.00569	0.00575164	0.0061081	0.00579176	0.00538829	0.00529081	0.00541876	0.00558859	0.00596363	0.00559897	0.00587918	0.00542292	0.00567158	0.31721	0.806946	0.964378	0.891894	0.784808	0.886271	0.562005	0.471427	0.287598	0.481634	0.443925	0.516357	0.644964	0.910189	0.337142	0.591748	0.889407	0.571402
cg07142406	3	189791243	1237	0.00763968	0.0019376	-0.00451174	0.000395446	0.00422717	0.00649834	-0.00447301	-0.00115763	-0.00146433	-0.00434472	-0.00418461	-0.00428793	-0.00176027	0.00403686	0.000669261	-0.00455106	-0.000148581	-0.00702925	0.00539663	0.00553595	0.00529628	0.00457595	0.00503729	0.00515998	0.00513054	0.00547734	0.00540812	0.00468971	0.00455521	0.00482258	0.00492571	0.0051461	0.00486778	0.00504644	0.00475003	0.0050473	0.156881	0.726336	0.394286	0.931134	0.401371	0.207896	0.383296	0.832615	0.786572	0.354219	0.358282	0.37393	0.720819	0.432776	0.890645	0.367145	0.975046	0.163717
cg26209792	3	189794981	1237	0.00892481	0.0013825	0.00464655	0.00281799	-0.000518605	-0.000609597	0.0029664	-0.0026439	-0.00228342	-0.000996029	0.000967438	0.000450541	-0.00228295	-0.00237138	-0.00864404	0.0023375	0.00297681	0.00179215	0.00433239	0.00490503	0.00473844	0.00418406	0.00461412	0.00486951	0.00421756	0.00439611	0.00423301	0.00402847	0.00403467	0.00435387	0.00409893	0.00433896	0.00411988	0.00408205	0.00392799	0.00406025	0.0393968	0.778057	0.326787	0.500625	0.91051	0.900376	0.48184	0.547562	0.58959	0.804717	0.8105	0.917582	0.577553	0.584701	0.035894	0.566896	0.448544	0.658931
cg23238530	3	189834383	1237	-0.00328192	0.00815545	0.000277965	0.00166117	-0.00555801	-0.00934724	0.00760796	-0.00996325	0.00154711	-0.00537758	0.00180662	0.0103011	0.000489343	-0.00618205	0.00250784	0.00267801	-0.00155259	-0.00730278	0.00358133	0.00387784	0.00396666	0.00346686	0.00353172	0.0036032	0.00365843	0.0036272	0.0038379	0.0033666	0.00321241	0.00340775	0.00365286	0.00350007	0.00373365	0.00326993	0.00329452	0.00344483	0.35946	0.0354579	0.944134	0.631827	0.115547	0.0094826	0.0375649	0.00601767	0.686866	0.110192	0.573853	0.00250407	0.893433	0.0773516	0.501784	0.412798	0.637451	0.0340124
cg02757804	3	189842029	1237	-0.000272337	-0.00658817	-0.00138357	0.00109083	0.00932799	-0.000935173	-0.000541386	0.000411143	-0.00662877	0.00752395	-0.0109491	0.00493681	0.00518319	0.00522696	0.00363681	0.00371847	-0.0110915	0.00533449	0.00458535	0.00482849	0.00469306	0.00411694	0.0042177	0.00445652	0.00494169	0.0042538	0.00433047	0.00365673	0.00391055	0.00412612	0.00428348	0.00430031	0.00454712	0.00418835	0.00429994	0.00427173	0.952639	0.17243	0.768138	0.791039	0.0269923	0.83379	0.912763	0.923002	0.125836	0.039632	0.00511204	0.23151	0.226262	0.224181	0.423823	0.374641	0.00989581	0.211742
cg05653778	3	189873458	1237	0.00369937	0.00279733	0.00145354	0.00434997	0.0001508	-0.00203969	0.00017319	-0.00105669	-0.00451439	-0.00636801	-0.00485406	-0.00105165	0.0016696	0.000776995	-0.00284035	-0.00476173	-0.000222176	-0.00389367	0.00495678	0.00515886	0.00497029	0.00419176	0.00473021	0.00490277	0.0046581	0.00503956	0.00501352	0.00433053	0.0042031	0.00442975	0.00435274	0.00483624	0.00455039	0.00476645	0.00436579	0.00449456	0.455471	0.587654	0.769946	0.29939	0.974568	0.677389	0.970341	0.833917	0.367884	0.141428	0.24814	0.812342	0.701294	0.87236	0.532497	0.31779	0.959413	0.386322
cg16914149	3	189873585	1237	0.00358344	0.00141643	0.00369283	0.00444399	0.00368946	-0.00367033	0.000766528	-0.00340227	-0.00587883	-0.00673035	-0.00682613	-0.000673112	-0.00165077	0.00291585	-0.0047218	-0.00557494	-0.00156743	-0.00304442	0.00528006	0.00558799	0.00539858	0.00466093	0.00525056	0.00544134	0.00515919	0.00542706	0.00520191	0.00484427	0.00456763	0.00488162	0.00479932	0.00514448	0.00515189	0.00524938	0.00488083	0.00510067	0.497345	0.799899	0.493952	0.340359	0.482255	0.499976	0.881889	0.53072	0.258422	0.164728	0.135056	0.89033	0.730877	0.570855	0.359396	0.288227	0.748104	0.550596
cg05586387	3	189898160	1237	0.000224393	0.00113674	-0.0013476	0.00156557	-0.000907693	0.000572897	0.00228135	-0.00197589	-0.0045015	-0.00424306	-0.00326752	-0.00300873	0.00119428	-0.00284444	-0.00154692	-0.00386458	0.000610146	-0.00174247	0.00454554	0.00469718	0.00438406	0.0041474	0.00436639	0.00472181	0.00407023	0.00467304	0.0042998	0.00399492	0.00397769	0.00427893	0.0041124	0.00423081	0.00410965	0.00439166	0.00401273	0.00408177	0.960628	0.808776	0.758549	0.705816	0.835321	0.90343	0.57514	0.672421	0.295143	0.288183	0.411382	0.481963	0.771502	0.501384	0.706611	0.378869	0.879145	0.66946
cg06687318	3	189901084	1237	0.00476487	-0.00192006	-0.00376968	0.00105566	0.00280417	0.00301855	0.001553	-0.000102739	0.000501463	-0.00681104	-0.0035662	-0.00556727	0.00049469	0.00549608	0.00295567	-0.00215972	-0.00014956	-0.00508112	0.0057286	0.00600869	0.0058321	0.00483484	0.00595313	0.00556454	0.00569337	0.0058771	0.00580354	0.00508616	0.00510955	0.00519814	0.00526473	0.00565751	0.00518996	0.00527278	0.00523197	0.00545069	0.40554	0.749312	0.518041	0.827161	0.637611	0.587501	0.785028	0.986053	0.931143	0.180528	0.48521	0.284164	0.925138	0.331315	0.569019	0.682101	0.977195	0.351234
cg27621721	3	189901160	1237	0.00331372	-0.000450534	-0.00295449	0.000157541	0.00350495	0.00198009	0.00327481	-0.00513549	0.000420148	-0.00729365	-0.00371572	-0.00297382	0.00214864	0.00381595	-0.00092464	-0.00488195	0.000730915	-0.00406837	0.0061682	0.00626024	0.00620171	0.00517934	0.00633026	0.00595595	0.00594131	0.00625346	0.00596727	0.00526442	0.00514817	0.00546757	0.0055095	0.00586902	0.00562321	0.00559144	0.00544371	0.00580848	0.591112	0.942628	0.63379	0.975734	0.579796	0.739545	0.581502	0.411518	0.943868	0.165911	0.470445	0.586509	0.696546	0.515572	0.86939	0.382603	0.893191	0.483666
cg08994353	3	189903309	1237	-0.0115151	0.00269268	0.00180126	0.0023818	-0.00915888	-0.0161495	0.00341667	-0.00489852	-0.00487667	-0.00728317	0.00319456	0.014345	0.00629346	-0.00422099	0.00183567	0.00413177	0.00516384	0.0120998	0.00591965	0.00621946	0.00579491	0.00502417	0.0057891	0.00580728	0.00545305	0.00610647	0.00574493	0.00528815	0.0054255	0.00529268	0.00571727	0.00568396	0.0058022	0.00554766	0.00592576	0.00565872	0.0517472	0.665056	0.755926	0.635452	0.113629	0.00542061	0.530946	0.422446	0.395956	0.168431	0.555992	0.00672124	0.270992	0.457716	0.751718	0.456407	0.383524	0.0324955
cg25641936	3	189942400	1237	0.00553011	-0.000174046	-0.000759429	0.00436196	0.00332408	-0.000427366	0.00199157	-0.00322681	-0.00245761	-0.00639277	-0.00444853	-0.00118658	-0.00112621	0.000259299	-0.00198615	-0.0048565	-0.0012995	-0.00511866	0.00502049	0.00530176	0.00518585	0.0045438	0.00514433	0.00497013	0.00500852	0.00527157	0.00527955	0.00459153	0.00453466	0.00447896	0.00446066	0.00502229	0.00474861	0.00492356	0.00469428	0.00480863	0.270676	0.973812	0.883572	0.337065	0.518174	0.931477	0.690898	0.540461	0.641576	0.163833	0.326589	0.791069	0.800674	0.958824	0.675758	0.323947	0.781914	0.287114
cg15809009	3	189947900	1237	0.000706741	-0.00226715	-0.0029012	0.00169613	-0.00267496	-0.00342359	0.00480566	-0.00346971	-0.00182879	-0.00615459	-0.00117845	0.0008423	-0.00230803	0.00319388	-0.00369164	0.00251451	0.00186775	0.00116462	0.0043837	0.00448221	0.00463846	0.00409991	0.00452629	0.00432881	0.00418638	0.00437253	0.0042889	0.00378937	0.00389737	0.00402247	0.00400388	0.00423865	0.00413528	0.00423414	0.0041323	0.00417494	0.87192	0.612989	0.531665	0.679094	0.554531	0.429011	0.250999	0.427472	0.669816	0.104339	0.762369	0.834137	0.564312	0.451141	0.372008	0.552602	0.651277	0.780279
cg01379237	3	189983744	1237	0.000722084	0.0043536	0.00235201	0.00508	0.00164431	0.000351709	0.00639961	-0.00647284	-0.00541389	-0.0102306	-0.00252673	-0.00226795	-0.000157174	0.000941323	0.000152176	-0.00386362	0.00132741	-0.00508066	0.00584507	0.00632838	0.00653016	0.00558044	0.00633173	0.0063233	0.00601642	0.00608257	0.00601572	0.00549033	0.00528665	0.00575071	0.00541232	0.0058385	0.00594116	0.00608972	0.00578106	0.00588515	0.901682	0.491485	0.718715	0.362652	0.7951	0.955644	0.287469	0.287256	0.368143	0.0624086	0.632689	0.693302	0.976833	0.871915	0.979565	0.525787	0.818392	0.387971
cg12110939	3	189990801	1237	0.000476211	0.00501927	0.00300317	-0.00168735	0.000143225	0.00398734	0.00293069	-0.00340601	-0.0037859	-0.000441535	0.00137406	0.000641025	-0.000278628	-0.00188298	-0.00630078	0.00172964	-0.00052178	-0.00423316	0.00441898	0.00438979	0.00410523	0.00366214	0.00394291	0.00411416	0.00379367	0.00385304	0.00385361	0.00358535	0.00339239	0.00375712	0.00394975	0.00379648	0.00384455	0.00352385	0.00380093	0.00386144	0.914182	0.252874	0.464444	0.644973	0.971024	0.332458	0.439805	0.376707	0.325888	0.901988	0.685447	0.864526	0.943761	0.619908	0.101237	0.62354	0.890812	0.272962
cg02592957	3	189999465	1237	-0.00864544	-0.000953043	-0.00625758	0.00706028	0.00141106	0.0107392	0.00264544	-0.00345818	0.00227053	-0.00317788	-0.000132662	0.000659666	0.00973213	-0.00329821	-0.00406659	-0.00407014	-0.00135437	-0.00136878	0.00725211	0.00744483	0.00764464	0.00593858	0.00677544	0.00683192	0.00673864	0.00723331	0.00713952	0.00627585	0.00641494	0.00630351	0.00689167	0.00714847	0.00731845	0.00659953	0.00702908	0.00688304	0.233211	0.898138	0.413039	0.234486	0.835025	0.115971	0.694632	0.632586	0.750468	0.612599	0.983501	0.916653	0.157904	0.644521	0.578441	0.537412	0.847209	0.84237
cg03601836	3	190037695	1237	0.00444552	0.000948396	0.00175813	0.00461575	0.00182817	0.00310596	0.00344238	-0.000961616	-0.00189308	-0.00825193	-0.00115274	-0.00295833	-0.000561451	0.00305238	-0.00428243	-0.00716988	0.000410715	-0.00680025	0.00621399	0.00641469	0.00643675	0.00539975	0.00616045	0.00597256	0.0060943	0.00620299	0.00610016	0.0054887	0.00529819	0.00559037	0.00565867	0.00605686	0.00585677	0.0059069	0.0057168	0.00588061	0.474359	0.882463	0.784746	0.392657	0.76665	0.603037	0.572175	0.876802	0.756308	0.132726	0.827762	0.596678	0.920964	0.614294	0.464661	0.224819	0.942726	0.247524
cg00804587	3	190038679	1237	-0.00637998	-0.000778056	-0.00374027	0.00208652	-0.00355183	-0.00125267	0.0101765	-0.00269857	0.0053319	-0.00758315	-0.00540851	0.00145532	0.00479592	-0.00342913	-0.00375484	-0.000524621	0.00128526	-0.00133223	0.00430565	0.00478153	0.00475868	0.00384347	0.00480053	0.0046682	0.00399902	0.00452336	0.00440461	0.00389685	0.00430491	0.00416459	0.00412453	0.00422651	0.00422305	0.00414464	0.0042314	0.00405517	0.138402	0.870738	0.431874	0.587216	0.459371	0.788437	0.0109356	0.550784	0.226077	0.0516582	0.208986	0.726752	0.244919	0.417171	0.373934	0.899274	0.761324	0.742513
cg03601351	3	190039021	1237	0.00629379	0.00332133	0.00423479	0.00458857	0.00301846	0.00400415	0.000168301	-0.00447307	-0.00308902	-0.00854925	-0.00193774	-0.00561307	-0.000534502	0.00193474	-0.00137062	-0.00464283	0.000183171	-0.0104651	0.00598524	0.00626483	0.00600652	0.0051346	0.00602908	0.00572658	0.00572032	0.00598174	0.00600005	0.00538343	0.00526667	0.00538937	0.005356	0.0059008	0.00567623	0.00575937	0.00526604	0.00568427	0.293005	0.596004	0.480789	0.371505	0.616617	0.484413	0.976528	0.454589	0.606671	0.112271	0.712929	0.29764	0.920507	0.743004	0.809193	0.420164	0.972252	0.0656113
cg25330387	3	190039141	1237	-0.00174312	0.00169339	0.0145731	-0.000335411	-0.00169644	-0.00727349	-0.00462822	0.00212885	-0.00517818	0.000617967	-0.00561722	0.00576113	-0.00237268	-0.00681608	-0.00838039	0.00741698	0.00387024	0.00711827	0.00712503	0.00732497	0.00696878	0.00641314	0.00717438	0.00737135	0.0062997	0.00719463	0.00669655	0.00654821	0.00638257	0.0069306	0.00674702	0.00686752	0.00697357	0.00683949	0.00693327	0.0069691	0.80673	0.817175	0.0365109	0.958289	0.813078	0.323778	0.462539	0.76731	0.439368	0.924814	0.378812	0.405827	0.725091	0.320949	0.229466	0.278172	0.576699	0.307063
cg03623835	3	190040974	1237	0.00749963	0.00228858	-0.00168614	-0.00161627	0.00420742	0.0059147	-0.00419023	-0.00203889	0.0011879	-0.0023134	-0.0041982	-0.00353069	-0.000481156	0.0077555	0.00189508	-0.00419774	-0.00197623	-0.0056707	0.00592511	0.00621607	0.0060921	0.00523794	0.0058063	0.00557968	0.0059035	0.00604211	0.00612232	0.0054357	0.0050659	0.00512104	0.00526031	0.0057598	0.00563704	0.005557	0.00556476	0.00552154	0.205607	0.712745	0.781953	0.757649	0.468679	0.289125	0.477836	0.735781	0.846154	0.670404	0.407265	0.490542	0.92712	0.178145	0.736733	0.450011	0.72249	0.304413
cg03597510	3	190041053	1237	-0.0070148	-0.00490566	-0.0024792	-0.000781821	0.000171294	-0.00660086	0.00398132	0.00247031	0.00370968	-0.00279747	-0.0039443	0.0102184	0.00213249	-0.000354061	0.00264382	0.00043961	-0.00412681	0.000478677	0.00433171	0.00457772	0.00430895	0.00360733	0.00428619	0.00451207	0.00368664	0.00435214	0.00394939	0.00342227	0.0042497	0.0038907	0.00401925	0.00384028	0.00387211	0.00386718	0.00389627	0.00385426	0.10536	0.283883	0.565048	0.828418	0.968122	0.143485	0.280173	0.570301	0.347574	0.413682	0.353336	0.00863016	0.595718	0.926542	0.494742	0.909494	0.289522	0.901162
cg05867326	3	190044371	1237	0.0026441	0.00244045	0.00421554	0.00452268	0.00249644	-0.00203718	0.00123694	-0.00308907	-0.00426731	-0.00587641	-0.00372644	0.000653024	0.000280835	-0.000490707	-0.00353071	-0.00480953	0.000478896	-0.00251076	0.0042229	0.00438168	0.00433489	0.00370783	0.00423627	0.00429303	0.00400045	0.00426412	0.00420885	0.00374019	0.00365077	0.00381209	0.00385443	0.00412076	0.0039739	0.00409687	0.00389879	0.00402858	0.531227	0.577551	0.330818	0.222555	0.555659	0.635121	0.757169	0.4688	0.310635	0.116148	0.307383	0.863985	0.941917	0.905211	0.374285	0.240415	0.90224	0.533128
cg00770613	3	190063300	1235	0.00435029	0.000664355	0.00121821	0.000881158	0.00137438	0.00137602	0.00205	-0.00101921	-0.00113617	-0.00459543	-0.00181171	-0.00185564	-0.00160591	0.00362574	-0.00019326	-0.0031428	-0.000739874	-0.00609859	0.00473225	0.00502645	0.00499262	0.00421535	0.0047314	0.00451069	0.00460495	0.00490591	0.00494872	0.00411987	0.00401343	0.00404112	0.0041482	0.00467097	0.00450856	0.00450383	0.00424399	0.00435442	0.357946	0.894848	0.807228	0.834421	0.771448	0.760322	0.656195	0.835423	0.818411	0.264666	0.651693	0.646099	0.698656	0.437615	0.965809	0.485299	0.861603	0.161348
cg12721009	3	190067414	1236	-0.00673301	0.000613611	0.00167907	-0.000179262	-0.006342	-0.0110617	0.00752418	-0.00630574	-0.00199265	-0.00607397	-0.00464723	0.00729065	0.00610055	-0.00193767	-0.00183962	-0.00165476	0.000988638	0.00747731	0.00366338	0.00415157	0.00429901	0.00344584	0.00345321	0.00399089	0.00343804	0.00393915	0.00379512	0.00331207	0.00364176	0.00352462	0.00339308	0.00403381	0.00363229	0.00352654	0.00324312	0.00365248	0.0660736	0.882499	0.696115	0.958511	0.0662763	0.00557579	0.0286329	0.109424	0.599544	0.0666702	0.201922	0.0385936	0.0721866	0.630974	0.612531	0.638904	0.760487	0.0406397
cg08221756	3	190087755	1237	0.00501179	0.00249912	0.00283673	0.0034602	0.000919063	-0.00323136	0.00119833	-0.00173412	-0.00516331	-0.00552361	-0.00568635	-0.000421343	-0.000244393	0.00154637	-0.00285075	-0.00411349	-0.000131548	-0.0025142	0.00557972	0.00595102	0.00574935	0.00474931	0.00532683	0.00554498	0.00515817	0.0057095	0.0057127	0.00490941	0.00483823	0.00517671	0.00498492	0.005598	0.00527857	0.00537535	0.00502831	0.00530393	0.369072	0.674523	0.62173	0.466265	0.863017	0.560058	0.816292	0.761338	0.366085	0.260544	0.239877	0.93513	0.960898	0.782366	0.589156	0.444123	0.979128	0.635481
cg17276289	3	190104245	1237	0.00459741	0.00725446	-0.00294425	0.00374115	-0.00299717	0.00150232	0.00224407	-0.00597798	0.00200378	-0.00461259	-0.00330282	-0.000237491	0.000146156	0.00137944	-0.00183543	-0.00491088	0.00326336	-0.00346718	0.00592907	0.00637949	0.00587718	0.00522362	0.00612785	0.00585569	0.0057858	0.00608142	0.00595455	0.00524596	0.00523244	0.0052621	0.0054707	0.00586626	0.0056107	0.00582014	0.00557772	0.00557045	0.438102	0.255474	0.616397	0.473868	0.624767	0.79752	0.698122	0.325612	0.736485	0.379257	0.527897	0.964002	0.978686	0.814094	0.743569	0.398796	0.558499	0.533663
cg25568241	3	190104266	1228	-0.00638276	0.00360816	0.000673001	-0.00501576	-0.00353904	-0.00964604	-8.37437e-05	0.00162078	-0.000959233	-0.000549975	0.00189107	0.0111935	0.00653602	-0.000365358	-0.000159858	-0.00183413	0.00278253	0.00390656	0.00426868	0.00474677	0.00425751	0.00344717	0.00409361	0.0044642	0.0040021	0.00432856	0.00418873	0.00368324	0.00347273	0.0040927	0.00392486	0.00431817	0.00400729	0.00351542	0.00407348	0.00397743	0.134848	0.447177	0.874399	0.14566	0.387298	0.0307142	0.983306	0.708079	0.818866	0.881303	0.586064	0.00623816	0.0958555	0.932572	0.968179	0.601853	0.494554	0.326009
cg23427525	3	190104590	1237	0.00390545	0.00360709	-0.0012544	0.0022963	0.000605448	-0.000824337	-0.00114488	-0.00578231	-0.0040208	-0.0055303	-0.00269267	0.00238925	-0.00121957	0.00166483	-0.000179429	-0.0042816	0.00177049	-0.00401881	0.00506669	0.005172	0.00499204	0.00425124	0.00473089	0.00469054	0.00463944	0.0049691	0.00488633	0.00449809	0.00421918	0.00438356	0.00461789	0.00477388	0.00466443	0.00475206	0.00440154	0.0047801	0.440821	0.485536	0.801597	0.589094	0.898167	0.860495	0.805085	0.244565	0.410584	0.218893	0.523344	0.58572	0.791706	0.727287	0.969315	0.367589	0.687504	0.400495
cg15716057	3	190122639	1237	0.00506569	0.00583416	0.00932845	0.00472497	0.000743692	-0.00396947	0.0014982	-0.00337706	-0.00486165	-0.0048097	-3.44978e-05	-0.00194839	0.00122231	-0.00347859	-0.0137816	0.000222574	-0.000772362	-0.000107607	0.00447293	0.00483696	0.00468566	0.00410631	0.00468166	0.00449049	0.00422254	0.0046305	0.00448442	0.00391126	0.00410277	0.00408923	0.00396802	0.00450864	0.00430936	0.00433759	0.00416554	0.00427631	0.257415	0.227755	0.0464975	0.249872	0.873785	0.376711	0.722732	0.465814	0.278312	0.218807	0.993291	0.633741	0.758052	0.440388	0.00138356	0.959076	0.852902	0.979925
cg04905423	3	190187463	1237	0.00286775	0.000952741	0.00512068	0.00465658	0.00214908	-0.00154301	0.00298141	-0.00136807	-0.00460026	-0.00596614	-0.00364404	-0.00230419	-0.000510917	-0.000308477	-0.00454529	-0.0015998	-0.00210975	-0.00400551	0.00423392	0.00452705	0.00449532	0.00387403	0.00419121	0.00419017	0.00404269	0.00428909	0.00431032	0.0039175	0.00373306	0.00392676	0.0039781	0.00416956	0.00417817	0.0040445	0.00386908	0.00409467	0.498199	0.833313	0.254655	0.229364	0.608121	0.71269	0.460829	0.749753	0.285851	0.127773	0.328988	0.557344	0.897807	0.941024	0.276655	0.692438	0.585558	0.327962
cg27059151	3	190249511	1237	0.00443075	-0.00152169	-0.00114043	0.00380239	0.00355911	-0.00101889	0.00332631	-0.00226525	-0.00333869	-0.00520543	-0.00565657	-0.000549378	-0.000267277	0.00580952	-0.000408751	-0.00299062	0.00132153	-0.00575245	0.00537709	0.00577212	0.00578134	0.00490416	0.00554869	0.0052828	0.00528737	0.00557798	0.00550094	0.00500928	0.00483083	0.00499402	0.00488262	0.00543073	0.0052423	0.00543177	0.00501011	0.00528328	0.409937	0.792067	0.843623	0.438139	0.521242	0.847061	0.52928	0.684665	0.543897	0.298732	0.241627	0.912404	0.956345	0.284733	0.937851	0.581922	0.791955	0.27624
cg02007927	3	190252387	1237	0.00828711	-0.000396321	0.0034623	0.00490719	0.00192324	-0.00138797	-0.00418906	-0.00191743	-0.00380019	-0.00328949	-0.00270261	-0.00143063	-0.0025827	0.00305057	-0.00204523	-0.00527698	-6.72916e-05	-0.00371597	0.00436153	0.00429453	0.00433318	0.00374456	0.00402075	0.00425617	0.00409386	0.00435692	0.0042332	0.003775	0.00362673	0.00382038	0.00390477	0.00425142	0.00401817	0.00413142	0.00381868	0.00398797	0.0574271	0.926471	0.424278	0.190031	0.632417	0.744343	0.306188	0.659873	0.369339	0.383542	0.456155	0.708051	0.508342	0.47304	0.610756	0.201503	0.985941	0.351442
cg10809143	3	190281145	1237	0.00748976	-0.000155885	0.000942591	0.00162307	0.0036763	0.00521017	0.0032197	0.000907291	-0.00113166	-0.00676945	-0.00432626	-0.00558252	-0.00242263	0.00678222	-0.00128004	-0.00341428	-0.002901	-0.00635558	0.00561188	0.00574758	0.00568822	0.00500094	0.00554033	0.00556943	0.0054325	0.00566235	0.00564857	0.00476891	0.00477428	0.00481632	0.00493732	0.00546861	0.00510791	0.00536771	0.00509116	0.00520154	0.181999	0.978363	0.868386	0.74552	0.506977	0.349534	0.5534	0.872698	0.841211	0.155754	0.364852	0.246422	0.623656	0.214898	0.802124	0.524726	0.568805	0.221758
cg05106785	3	190303960	1237	0.00520775	0.00236298	0.00434004	0.00593847	-8.59564e-05	-0.0027522	0.0056475	-0.00663548	-0.00611919	-0.00632039	-0.00102419	-0.000482501	-0.000261048	0.00200988	-0.00501888	-0.00661049	0.00376433	-0.000415843	0.00473866	0.00498801	0.00504579	0.00437597	0.00508268	0.00481536	0.00441324	0.00492821	0.00465946	0.00436381	0.0044115	0.00443662	0.00421946	0.00469858	0.00456855	0.00472033	0.00447021	0.0046785	0.271772	0.635692	0.389716	0.174761	0.986507	0.56763	0.200661	0.178164	0.189088	0.147514	0.81641	0.913397	0.950668	0.668824	0.271954	0.161384	0.399735	0.929174
cg19251947	3	190304097	1233	0.00161152	0.0017985	0.0021442	0.00521912	0.00129205	-0.0002298	0.00292959	-0.00274669	-0.000158536	-0.00589565	-0.000425323	-0.0023956	0.00300289	0.000933854	-0.00559853	-0.00623956	0.00214954	-0.00252427	0.00468859	0.00492701	0.00503078	0.00409387	0.00491523	0.00473177	0.00475259	0.00474269	0.00475227	0.00421434	0.00414472	0.00445826	0.00428523	0.00463014	0.00478137	0.00465578	0.00464874	0.00463464	0.731063	0.71509	0.66995	0.202358	0.792653	0.961266	0.537618	0.562493	0.973387	0.161828	0.918266	0.591032	0.483457	0.840159	0.241637	0.180188	0.6438	0.585993
cg13184477	3	190304296	1237	0.00418076	-0.000754915	0.0045445	0.00395631	0.00162283	-0.00131159	0.000605328	0.000148714	-0.00692953	-0.0059476	-0.00345216	0.000878392	0.000105365	0.0015962	-0.00415647	-0.00545113	-0.000721278	-0.00595814	0.00408428	0.00437415	0.00419396	0.00366366	0.00417228	0.0043382	0.00395707	0.0043686	0.00420513	0.00389516	0.00365611	0.0040176	0.00389737	0.00409426	0.00395273	0.00402453	0.00389203	0.00405161	0.306013	0.862977	0.27855	0.280196	0.69731	0.762396	0.878419	0.972844	0.0993777	0.126781	0.345059	0.826934	0.978432	0.696637	0.293008	0.175584	0.852977	0.14141
cg19124486	3	190335665	1237	0.00451301	0.00100246	-0.00275921	0.000600607	0.00434146	0.0032942	-0.00089351	-0.00322989	0.00163375	-0.00593646	-0.00244928	-0.00289194	0.000910963	0.00138746	-0.00348855	-0.00299804	-0.0038057	-0.00402683	0.00454249	0.00516239	0.00476719	0.0040695	0.00462681	0.00447072	0.00433033	0.00480905	0.00458023	0.00407616	0.00394825	0.00418099	0.00426962	0.0046366	0.00454546	0.00424693	0.00437842	0.00431988	0.320462	0.846031	0.56273	0.882668	0.348076	0.461221	0.836527	0.501821	0.721319	0.145286	0.53503	0.489133	0.831047	0.764756	0.442796	0.480231	0.38474	0.351253
cg16884979	3	190358488	1237	0.00224947	0.00253298	-0.0012597	0.00501194	0.0021796	0.00250882	0.00280919	-0.00118366	0.000209802	-0.0113813	-0.00281084	-0.00471066	0.00184353	0.00356166	-0.0011995	-0.00606088	0.00206379	-0.00541334	0.00617214	0.00630342	0.0062586	0.00530364	0.0060517	0.00591917	0.00593251	0.00616421	0.00617314	0.00553424	0.00526267	0.00552699	0.00531385	0.00596827	0.00576507	0.00589513	0.00547322	0.00575032	0.715518	0.6878	0.840484	0.344659	0.718725	0.671678	0.635839	0.847726	0.972888	0.0397318	0.593266	0.394047	0.728644	0.550664	0.83518	0.303895	0.706122	0.346501
cg04642580	3	190415895	1237	0.00550587	0.00106288	0.00509875	0.0103588	-0.00331935	-0.00499988	0.00294446	-0.00587461	-0.00748177	-0.0102281	0.000852167	0.0011917	-0.0048839	0.00387269	-0.00712142	-0.00722658	0.00206127	-0.000724068	0.00488053	0.0055259	0.00540254	0.00458513	0.00511639	0.00499964	0.00464574	0.00506071	0.00504208	0.0044388	0.00437208	0.00475438	0.00460791	0.00503774	0.00477502	0.00483687	0.00443779	0.00477229	0.259265	0.847472	0.345288	0.0238706	0.516488	0.317287	0.526213	0.245712	0.137844	0.021209	0.845463	0.802082	0.289192	0.44205	0.135859	0.135159	0.642303	0.879405
cg22188118	3	190436810	1237	0.00750978	-0.00250217	0.00068901	0.00694973	0.00786719	0.00350357	-0.00157019	0.000950583	-0.00147044	-0.00875858	-0.0062122	-0.00484944	0.00152241	0.00282453	-0.00183648	-0.00872498	-0.00200436	-0.00462983	0.00549036	0.00564439	0.00535434	0.00456333	0.00545279	0.0051738	0.00529067	0.00532952	0.0054771	0.00467963	0.00466634	0.00460071	0.00478181	0.00522431	0.00498546	0.00505879	0.00498052	0.00500253	0.171371	0.657547	0.897609	0.127771	0.149082	0.498294	0.766631	0.858439	0.788337	0.0612568	0.183097	0.291853	0.7502	0.588748	0.7126	0.0845788	0.687359	0.354708
cg03199263	3	190457918	1237	-0.00786532	-0.00810889	-0.00346897	-0.00255399	0.00493676	-0.00338314	0.00801229	0.00362013	0.00549205	-0.000484915	-0.00157219	0.00203975	0.00357006	-0.00249553	-0.00429836	0.00361131	-0.00384072	0.00663207	0.00366834	0.00410633	0.00383776	0.00328038	0.00369696	0.00371839	0.00334654	0.00358051	0.0032634	0.00320564	0.00338189	0.00332939	0.00391973	0.0035353	0.00371614	0.0034155	0.00362363	0.00346685	0.0320241	0.048299	0.366046	0.436236	0.181759	0.362908	0.0166565	0.311985	0.0923903	0.879763	0.642014	0.540108	0.362405	0.480257	0.247406	0.290361	0.289186	0.0557488
cg10352768	3	190604840	1237	0.00228055	0.00255991	-0.0010092	0.00359774	9.05154e-05	0.00103106	0.00341469	-0.00586456	0.00107517	-0.00656968	-0.00266123	0.00245056	0.00193532	-0.00162946	-0.00108548	-0.00333031	0.000911106	-0.00369884	0.00492337	0.0052708	0.00543017	0.00439461	0.00508887	0.00496163	0.00495439	0.00505635	0.00505142	0.00452665	0.00447449	0.00442718	0.00471734	0.00496296	0.00496124	0.00496839	0.00474782	0.0047565	0.643214	0.627196	0.852563	0.412974	0.985809	0.835381	0.490681	0.246114	0.831448	0.146687	0.552006	0.579903	0.681618	0.742667	0.826813	0.502668	0.847821	0.436782
cg14549489	3	190610565	1236	0.00308513	0.00198931	-0.0026805	-0.000189131	0.00307654	0.00232153	0.00102505	-0.00226955	0.00217362	-0.00462476	-0.00309079	-0.00164744	0.00200662	0.00194999	-0.00173029	-0.00309715	0.00124924	-0.00477953	0.00494628	0.00507867	0.00527573	0.00447924	0.00501042	0.00493152	0.00491783	0.00511917	0.00500429	0.00447002	0.00424484	0.00442913	0.00460952	0.004762	0.00471123	0.00476682	0.0046369	0.00480659	0.532807	0.69528	0.611396	0.96632	0.539197	0.637816	0.834889	0.657517	0.664032	0.300848	0.466534	0.709926	0.663329	0.68218	0.713419	0.515866	0.787612	0.320043
cg27416518	3	190610654	1237	0.000316176	0.00341322	0.00139604	0.00314603	0.00222757	-0.00130199	0.00406747	-0.00630746	-0.00538267	-0.00378952	-0.00327626	0.000769634	0.000165379	0.000149539	-0.00539841	-0.0029588	4.93799e-05	0.000884568	0.00609513	0.00667046	0.00618045	0.00524821	0.00581407	0.00589545	0.00579811	0.00627628	0.0060146	0.00551744	0.0051668	0.00557398	0.00540383	0.00616036	0.00560726	0.0057994	0.00545434	0.00578854	0.958629	0.608867	0.821295	0.548874	0.701621	0.825212	0.482981	0.314912	0.370822	0.492193	0.526017	0.89018	0.975585	0.980634	0.335672	0.609918	0.992777	0.878545
cg10563898	3	190629224	1237	0.00206986	0.00177737	0.00353484	0.00232189	0.00274674	-0.000936719	0.00178359	-0.00693768	-0.00650925	-0.00490789	-0.00498827	-7.35891e-05	0.000722639	0.000477157	-0.00219326	-0.0042811	0.00227094	-0.00252794	0.00452337	0.0047863	0.00460765	0.00394338	0.004479	0.00452375	0.00424029	0.00459356	0.0043364	0.00408337	0.00394595	0.00414778	0.0044137	0.00464928	0.00430452	0.0044065	0.0042197	0.00444006	0.647245	0.71038	0.442981	0.555992	0.539713	0.835957	0.674026	0.130966	0.133336	0.229394	0.206176	0.985845	0.869947	0.918256	0.610385	0.331279	0.590456	0.56912
cg03209495	3	190805429	1237	0.00637213	0.000745895	0.000539214	0.00419201	0.00243677	0.00152183	-0.000238378	-0.00478954	-0.00395144	-0.00489975	-0.00286255	-0.000995509	-0.00150269	0.00255597	-0.00152957	-0.00766807	0.00168298	-0.0030727	0.00618552	0.00644876	0.00636102	0.00513083	0.00609373	0.0059239	0.00584986	0.00633642	0.00604114	0.00545979	0.0053069	0.0056613	0.00579187	0.00601845	0.00583031	0.00585522	0.00567575	0.0059771	0.302931	0.907918	0.932446	0.413915	0.689244	0.797259	0.967496	0.449724	0.513055	0.369492	0.589609	0.860416	0.79529	0.671063	0.793054	0.190327	0.766831	0.607197
cg13178580	3	190812181	1237	0.00592096	0.00161917	-0.000383796	0.00402301	0.00131893	0.00071431	0.00102926	-0.00313448	-0.00213682	-0.00731616	-0.00230439	-0.00196031	-0.000465703	-0.000629239	-0.00359813	-0.00253894	-0.0004345	-0.0045205	0.00534953	0.00538459	0.00516236	0.00454811	0.00501962	0.00518139	0.00502638	0.00511768	0.00509322	0.00455641	0.00450068	0.00464329	0.00490897	0.00506154	0.00484006	0.00481004	0.00471247	0.00513441	0.268373	0.76364	0.940736	0.376402	0.79274	0.890351	0.837751	0.540219	0.67482	0.108343	0.608644	0.672893	0.92442	0.901064	0.457236	0.597609	0.926537	0.378625
cg01854338	3	190837949	1237	0.00589583	0.00268673	0.00241698	0.00344103	0.00559586	0.000349446	0.000256684	-0.00137047	-0.00327667	-0.00476542	-0.00684336	-0.000601197	9.7641e-05	-0.000875096	-0.00721764	-0.00690777	-0.00136519	-0.00309424	0.00540172	0.00580782	0.0054068	0.00470918	0.00538745	0.00524507	0.00529317	0.00575486	0.00540044	0.00484363	0.0049548	0.00483138	0.00473058	0.00550117	0.00516626	0.00530697	0.00507609	0.0052072	0.275065	0.643647	0.654857	0.464958	0.298952	0.946881	0.961323	0.811772	0.544022	0.325188	0.167231	0.90097	0.983533	0.87361	0.162392	0.193039	0.787972	0.552362
cg10514459	3	190930286	1237	-0.00457831	-0.00685628	-0.00107604	2.84865e-05	-0.00354214	-0.00334819	0.00487619	0.00113555	0.000861844	-0.00580368	0.000578039	0.00271879	-0.00239779	0.00171801	0.00159981	-0.000135758	0.00275493	0.00674979	0.0038152	0.00434079	0.00430691	0.00325738	0.0037571	0.00394019	0.00340067	0.00380587	0.00356381	0.00319501	0.00350511	0.0036113	0.00389418	0.0037139	0.0037834	0.00356265	0.00358278	0.00368352	0.230133	0.114221	0.802711	0.993022	0.34579	0.395461	0.151603	0.765423	0.80891	0.0692964	0.869012	0.451537	0.538068	0.643658	0.672404	0.969603	0.44193	0.0668875
cg03192737	3	190931199	1237	-0.000568071	-1.90517e-05	-0.00853	0.00399982	0.00294701	-0.000420647	-0.000998822	-0.00276574	-0.00100368	-0.00978536	-0.00801209	0.00258866	0.000501349	0.00361351	0.00345018	-0.0021551	0.000967112	-0.00646342	0.0051575	0.00538515	0.00559186	0.00441857	0.0049469	0.00534627	0.00488431	0.00531865	0.00536	0.00441989	0.00431598	0.00456785	0.00501482	0.00503361	0.00480083	0.00491781	0.0045284	0.00495483	0.912295	0.997177	0.127152	0.365345	0.551357	0.937287	0.837966	0.603058	0.851461	0.0268332	0.0633996	0.570909	0.920365	0.472834	0.472349	0.661223	0.830885	0.192074
cg16616101	3	191008600	1237	-0.00236241	0.0022233	0.00717938	0.00641044	0.00304532	-0.00285861	0.00613672	-0.00376887	-0.00219009	-0.00732109	-0.00285405	-0.000512291	0.00240148	0.000929366	-0.00476672	-0.00624287	0.00264996	-0.00248272	0.00502564	0.00544582	0.00478482	0.00457617	0.00486765	0.00531505	0.00456945	0.00501813	0.00480342	0.00445701	0.00421832	0.0046589	0.00428995	0.00512826	0.00470957	0.00476552	0.00445297	0.00481575	0.638304	0.683084	0.133498	0.161265	0.531561	0.590692	0.179276	0.452622	0.64843	0.100466	0.49867	0.912442	0.575621	0.856191	0.311473	0.190193	0.551777	0.606174
cg14855367	3	191048308	1235	-0.000831073	0.0019385	-0.000476851	0.00331777	-0.000588305	-0.00266558	0.00259934	-0.00461055	0.000376157	-0.00578059	-0.00184943	0.00298957	0.00349688	0.00209522	-0.00149118	-0.00463991	0.00155165	-0.00105827	0.0042889	0.00434884	0.00459985	0.00384783	0.00444304	0.00431724	0.00422937	0.0041856	0.00440922	0.00377738	0.00372767	0.00382681	0.00383296	0.00437571	0.00409892	0.00419868	0.00403113	0.00399507	0.846354	0.655776	0.917434	0.388553	0.89466	0.536953	0.538823	0.270668	0.932014	0.125939	0.619799	0.434675	0.361601	0.63206	0.716008	0.269122	0.700298	0.791091
cg13506158	3	191048377	1236	-0.00300567	-0.00305085	0.000443054	0.00282978	-0.00315037	-0.00130168	0.00928368	-0.00304597	0.00201683	-0.00844113	-0.00302174	0.00129832	0.00221539	-0.00378218	-0.00271737	-0.00373424	0.00603457	0.00655425	0.00375818	0.00411562	0.00399849	0.00340947	0.00397263	0.00413773	0.00348834	0.00378032	0.00391547	0.00334946	0.00389746	0.0038392	0.00379297	0.00400253	0.00366854	0.00354742	0.00365327	0.00374421	0.423846	0.458521	0.911771	0.406551	0.427767	0.753074	0.00778288	0.420391	0.606488	0.0117305	0.438157	0.735232	0.559168	0.344686	0.458862	0.292495	0.0985692	0.0800315
cg00591949	3	191048439	1237	0.00167215	0.00491232	0.00258503	-0.00140049	-0.00193255	-0.00255143	-0.000721262	-0.00350915	-0.00099936	0.00114344	-0.00554542	0.000711593	0.00256652	0.000873808	0.000853038	-0.00210494	0.00581362	-0.00225516	0.00502666	0.00514313	0.00494483	0.00449762	0.00464617	0.00508936	0.00469169	0.00509859	0.0046567	0.00441495	0.00417126	0.00434855	0.00458404	0.00480902	0.0047703	0.00437871	0.00441756	0.00459777	0.739394	0.339516	0.601132	0.755508	0.67745	0.616141	0.877821	0.49129	0.830074	0.795641	0.183704	0.870015	0.575561	0.855817	0.858077	0.630714	0.188166	0.623787
cg07647691	3	191048508	1237	0.00653499	0.00235449	0.0062023	0.00422982	-0.000255745	-0.00453659	-0.00228263	-0.00439346	-0.00824842	-0.00837613	-0.000334039	0.00367451	-0.00131534	-0.00151278	-0.00488583	-0.00646664	-0.000186095	-0.00612142	0.00503276	0.00534109	0.00500686	0.00438968	0.00507425	0.00474662	0.00470397	0.00523763	0.00498008	0.00442175	0.0043972	0.00445848	0.00462634	0.00478936	0.00490437	0.00497187	0.00459001	0.00477265	0.194119	0.65934	0.215435	0.335255	0.959803	0.339198	0.627494	0.401567	0.0976644	0.0581849	0.939446	0.409848	0.776168	0.752107	0.319143	0.19338	0.96766	0.199631
cg09153271	3	191049143	1237	0.00186718	0.00334788	0.00710746	0.00120004	-0.00158685	-0.00149555	0.000102748	0.000196794	-0.00654288	-0.000879358	-0.00174209	0.000989847	-0.000627613	0.000882542	-0.00409623	-0.00349041	-0.00422408	-0.00312765	0.00382938	0.00401924	0.00406447	0.00350134	0.003811	0.00366561	0.0036286	0.00393694	0.00374322	0.00341495	0.00337328	0.0035541	0.00364682	0.00390198	0.00378207	0.00367488	0.00355467	0.00358841	0.625837	0.404866	0.0803461	0.731796	0.677127	0.683277	0.97741	0.960133	0.080476	0.796791	0.605549	0.780622	0.86336	0.821063	0.278778	0.342212	0.234707	0.383427
cg01742760	3	191074532	1236	0.00116689	0.000454063	0.00547144	0.00274745	0.000669881	-0.000823931	-0.00012285	-0.000734483	-0.00556544	-0.00577218	-0.00110111	-0.000698274	0.00259859	0.000895499	-0.0045155	-0.00494472	-0.000365269	-0.00460202	0.00436607	0.00462398	0.00432612	0.00374782	0.00409513	0.004285	0.00407287	0.00440479	0.00437849	0.00389059	0.00359297	0.00379308	0.00394314	0.00431656	0.00399025	0.00422284	0.00397593	0.00402627	0.789266	0.921776	0.205963	0.463511	0.870062	0.847521	0.975937	0.86757	0.203698	0.137908	0.759254	0.853942	0.509886	0.835653	0.257788	0.24162	0.926801	0.253039
cg23235565	3	191078705	1237	0.00460331	0.00626332	0.00558616	0.00334935	-0.00224102	-0.00261424	-0.0011995	-0.00591028	-0.00609482	-0.00185075	0.000222001	-0.000158961	0.00175515	-0.00122919	-0.00722058	-0.00039892	-0.000370385	-0.000661627	0.00483223	0.00481104	0.00468532	0.00393486	0.00428963	0.00443789	0.00447035	0.00481719	0.00476262	0.00408889	0.00401794	0.00424873	0.00433108	0.00442106	0.00433697	0.00438441	0.00410342	0.00434197	0.34078	0.192963	0.233156	0.394659	0.601373	0.555813	0.78845	0.219855	0.200644	0.650816	0.955937	0.970155	0.685297	0.780989	0.0959346	0.927504	0.928079	0.878888
cg25939630	3	191094694	1237	-0.00018963	-0.00102117	-0.00196266	0.00427434	0.000987751	-0.000821095	0.00407808	-0.00345837	-0.0021768	-0.00555919	-0.00314469	-0.00198886	0.0049268	3.87892e-05	-0.00156165	-0.00362873	-6.38304e-05	-0.00291674	0.00483367	0.0050433	0.00501047	0.00412193	0.00481794	0.00475691	0.00452467	0.00487612	0.00489577	0.00428816	0.00419788	0.00431196	0.00458836	0.00481241	0.00458937	0.00463389	0.00446521	0.0047158	0.968706	0.83954	0.695271	0.299748	0.83756	0.862957	0.367431	0.478172	0.656588	0.194836	0.453789	0.644624	0.28293	0.993569	0.733649	0.433576	0.988595	0.536243
cg07393854	3	191100959	1237	0.00696547	-0.000360501	0.00043386	0.00197278	0.00286208	0.000482927	-0.00191806	-0.00184671	-0.00419493	-0.00287912	-0.00380301	-0.00149143	-0.00300213	0.00198173	-0.000597823	-0.00511382	-0.000803724	-0.00304951	0.00442045	0.00459852	0.00443612	0.00383869	0.00413336	0.00419554	0.00414957	0.00451834	0.00459981	0.00380914	0.00369428	0.00384759	0.00382268	0.00425514	0.00394555	0.00409032	0.00387693	0.00407705	0.115086	0.937514	0.92209	0.607308	0.488664	0.908362	0.643915	0.682749	0.36178	0.449743	0.303277	0.698292	0.432249	0.641412	0.879567	0.211217	0.835768	0.454479
cg12020240	3	191177988	1237	0.0040048	0.0051956	-1.3974e-05	0.000945629	-0.00124378	-0.00270033	-0.000353052	-0.00346278	-0.00292637	-0.00106292	-0.000653624	0.00423294	0.000422821	0.00146632	-0.00176982	-0.00595856	0.0020401	-0.00405701	0.0045919	0.00478807	0.00445323	0.00395572	0.00447156	0.00445458	0.00429552	0.0047016	0.00441378	0.00408492	0.00390788	0.00401776	0.00411172	0.00450672	0.00450139	0.00443432	0.00419802	0.00438667	0.38313	0.277871	0.997496	0.811064	0.780894	0.544387	0.934495	0.461419	0.507326	0.794705	0.867167	0.292085	0.918096	0.744906	0.694193	0.179034	0.62699	0.355044
cg04984024	3	191274052	1237	0.00364164	0.000390413	-0.000861287	0.00219076	0.0016391	-0.00224092	0.000502065	0.000159918	-0.00422478	-0.00406287	-0.00433407	0.000223398	-0.000599204	0.00340816	-0.00267824	-0.00214382	-0.000937115	-0.0016002	0.00438679	0.00440858	0.00435982	0.00374948	0.00417145	0.00425488	0.00420299	0.00449382	0.00427254	0.00380309	0.00365038	0.00394339	0.00382015	0.00404801	0.00412107	0.00416582	0.00385967	0.00412066	0.406462	0.929434	0.843396	0.559029	0.694369	0.598421	0.904916	0.971612	0.32275	0.285381	0.235113	0.954823	0.87536	0.399824	0.515763	0.606817	0.808163	0.697767
cg22211899	3	191358304	1236	-0.00449159	-0.00227099	-0.00272408	-0.00152966	-0.00217781	0.000344241	0.000774191	0.00249557	0.00336551	0.00360204	0.0025503	-0.00113263	-0.00082768	-0.00453005	-0.00146546	0.00551334	-0.00091888	0.00530004	0.00454054	0.00501972	0.00478623	0.00399306	0.00448235	0.00456662	0.00453124	0.00484371	0.00474781	0.00417409	0.00389122	0.00433263	0.00424072	0.00459532	0.00437899	0.00437626	0.00411146	0.00436837	0.322556	0.650971	0.569255	0.701661	0.627065	0.939911	0.864337	0.6064	0.478414	0.388163	0.51221	0.793769	0.845256	0.324234	0.737883	0.207731	0.823152	0.225024
cg17113541	3	191479889	1237	0.00519256	0.00258109	0.00103763	0.00632702	-0.00019623	-0.00178874	-0.00241984	-0.00338196	-0.00164461	-0.0015774	-0.00175609	-0.00315922	-0.00271414	0.00328556	0.000457754	-0.00377213	0.00242879	-0.00130767	0.00402371	0.00420118	0.00424269	0.003702	0.0041676	0.00413003	0.00374085	0.0041274	0.00401126	0.00367303	0.00369782	0.0037116	0.00385483	0.00400548	0.00382143	0.00386548	0.00380371	0.00362755	0.19688	0.538969	0.80679	0.0874357	0.962446	0.664939	0.517717	0.412563	0.681807	0.667592	0.634859	0.394672	0.481378	0.412065	0.904653	0.32914	0.523128	0.718487
cg26998960	3	191493797	1237	-0.00983085	-0.000830827	0.000399317	0.00182364	-0.00548262	-0.00809505	0.0116714	-0.00521992	-0.00221892	-0.00588219	-0.000576146	0.00864957	0.00514483	-0.00195042	0.00256561	0.00195164	0.00247362	0.00276331	0.00399216	0.00474956	0.00464239	0.00374428	0.00424652	0.00414899	0.00380204	0.00416361	0.00421002	0.0036732	0.00414902	0.00379697	0.00400572	0.00424619	0.0039678	0.00380197	0.00394692	0.00377131	0.0137957	0.861137	0.931454	0.626226	0.196673	0.0510461	0.00214214	0.209952	0.598154	0.109293	0.889558	0.0227255	0.199012	0.645994	0.517885	0.607725	0.530841	0.46373
cg00026141	3	191579258	1237	0.00391419	0.00162279	0.00157031	0.00361033	0.00281112	0.0011175	0.000142046	-0.00302287	-0.00602942	-0.00528943	-0.00401052	-0.00224682	0.0018741	-0.00110145	-0.00176752	-0.00578993	0.00289247	-0.00219282	0.0044204	0.00464214	0.00454036	0.00397486	0.00441441	0.00425782	0.00420104	0.00460434	0.0043275	0.00402172	0.00391174	0.00397297	0.00408023	0.00439952	0.00434972	0.0043722	0.00410069	0.00426799	0.375896	0.726654	0.729451	0.363724	0.524251	0.792969	0.973027	0.511486	0.163535	0.188437	0.305244	0.571717	0.646011	0.802311	0.684483	0.185417	0.480584	0.607403
cg03723251	3	191600335	1237	0.00360456	0.00264394	0.00135648	0.00397225	0.000526787	-0.000588194	0.0030685	-0.00471295	-0.00390608	-0.00624713	-0.00312532	-0.00151451	0.000448882	-0.00184245	-0.00423173	-0.00292377	-3.59539e-05	-0.00180081	0.00457281	0.00452672	0.00445828	0.0038042	0.00436816	0.00422305	0.00431524	0.00438854	0.0044733	0.00384253	0.003812	0.00384525	0.00396167	0.00432108	0.0040419	0.00416313	0.00405393	0.00409614	0.430545	0.559171	0.76093	0.296405	0.90401	0.889227	0.477032	0.282858	0.382554	0.103995	0.412294	0.693681	0.909788	0.669825	0.295115	0.482491	0.992924	0.660201
cg25026025	3	191749918	1232	-0.00323402	-8.23114e-05	-0.00239172	0.00139571	0.000358617	0.00127509	0.00424601	-0.00231289	-0.00130984	-0.0032799	-0.000127742	0.0023563	0.00195832	0.001689	0.00121646	-0.00326277	0.00108644	-0.00248205	0.00372	0.00394682	0.00399823	0.00342248	0.00381987	0.00386931	0.00389879	0.00375956	0.00382898	0.00355415	0.00330842	0.00343593	0.0035711	0.00387579	0.00378098	0.00353582	0.00379441	0.00372931	0.38465	0.983361	0.549711	0.683417	0.925203	0.741749	0.276129	0.538422	0.732286	0.356093	0.9692	0.492851	0.583431	0.662994	0.747655	0.356123	0.774628	0.505698
cg01478660	3	191925659	1237	0.00268698	0.00364754	0.00190158	0.00335391	0.00429456	0.000756861	0.00199739	-0.00505796	-0.00684402	-0.00914195	-0.00582191	-0.00280516	0.00130004	0.00253069	-0.00328171	-0.00493814	-0.00347057	-0.00643033	0.00607278	0.00629006	0.00612188	0.00530762	0.00641528	0.00597538	0.00602429	0.00622449	0.00615781	0.00539133	0.00539706	0.00548177	0.00546832	0.00612803	0.00585907	0.00588226	0.00572396	0.00575775	0.658155	0.561989	0.75609	0.527449	0.503223	0.899207	0.740225	0.416453	0.26638	0.0899472	0.280713	0.608844	0.812082	0.679629	0.575406	0.401191	0.5443	0.264074
cg10061000	3	191962661	1237	0.00573094	0.000767481	-0.00090553	0.00419154	0.0042158	0.00142141	-0.00078215	-0.00301293	-0.00395454	-0.00610182	-0.00511877	-0.00590286	0.000262611	0.00116344	-0.00164672	-0.00426707	-0.000984388	-0.00530865	0.00555115	0.00580627	0.00564453	0.00489021	0.00546061	0.00538006	0.00535915	0.00564751	0.0055584	0.00499801	0.00479467	0.00491673	0.00496129	0.00534811	0.00521849	0.00536021	0.00514602	0.00520298	0.30189	0.894841	0.872545	0.391374	0.440091	0.791627	0.883963	0.59369	0.476804	0.222143	0.285703	0.229919	0.957786	0.827785	0.75234	0.425995	0.848297	0.307582
cg16503628	3	191991630	1237	-0.00104833	-0.0036258	0.00458204	0.00403302	0.000689304	-0.0105267	0.00296758	0.00264877	-0.0063079	-0.00405022	-0.00505748	0.00435427	-0.00154148	-0.00413445	-0.00219424	0.00477832	0.00206358	0.00911417	0.00471321	0.00537594	0.00542979	0.00435556	0.00498079	0.00505029	0.00456978	0.00505283	0.00484825	0.00423927	0.00453582	0.00462735	0.00487832	0.00535453	0.00476667	0.00499493	0.00455506	0.00463939	0.823985	0.500026	0.398742	0.354474	0.88993	0.0371262	0.516085	0.600129	0.193235	0.339373	0.264846	0.346712	0.752014	0.440031	0.645279	0.338751	0.650528	0.0494697
cg25149848	3	191994004	1237	0.00193105	0.00231863	0.000735341	0.00323602	0.00133554	-0.00696806	0.000507394	-0.00167393	-0.00351309	-0.00411566	-0.00315211	0.00393396	0.00140876	-0.000330984	-0.00175106	0.000302194	0.00167763	-0.0046531	0.00469926	0.00544343	0.00499216	0.00444757	0.00467706	0.00483692	0.00417673	0.00487543	0.00438995	0.00416844	0.00390086	0.0041762	0.00417888	0.00436729	0.00445565	0.00423024	0.00431633	0.0042844	0.681127	0.670143	0.882896	0.466863	0.775222	0.149698	0.90331	0.731343	0.423561	0.323477	0.419059	0.346195	0.73603	0.939589	0.694322	0.94305	0.697519	0.277455
cg01735071	3	192089382	1237	0.00340334	0.00305687	0.00298229	0.00373705	0.00251278	0.00182619	0.00011994	-0.00249112	-0.00435511	-0.00632799	-0.00368901	-0.0024954	-0.000372033	0.000310993	-0.0041002	-0.00526193	9.06758e-05	-0.00362568	0.00459424	0.00472162	0.00459561	0.00386382	0.00449045	0.00444141	0.00436509	0.00455513	0.00449272	0.00400365	0.00392751	0.00408748	0.00393736	0.00435898	0.00423117	0.00430981	0.00409751	0.00428297	0.458824	0.51736	0.516375	0.333449	0.575763	0.680946	0.978079	0.58446	0.332359	0.11398	0.34759	0.541531	0.924722	0.943123	0.332522	0.222116	0.982345	0.397255
cg22241571	3	192140843	1237	0.0084151	0.00374901	0.0032941	0.00469965	0.00253761	0.00250081	0.000891103	-0.00467559	-0.00209837	-0.00671005	-0.00131097	-0.00382902	-0.00162447	0.00176338	-0.00446419	-0.00525952	0.000698254	-0.0081958	0.00670984	0.0070249	0.00682619	0.00591096	0.00678439	0.00672402	0.00656727	0.00691443	0.0067016	0.00606679	0.00587113	0.00615169	0.00604919	0.00656079	0.00643249	0.00662354	0.00639404	0.00650723	0.20979	0.593566	0.629403	0.42657	0.708377	0.709951	0.892068	0.498909	0.754194	0.268714	0.823309	0.533657	0.788281	0.788103	0.487679	0.427158	0.913041	0.207853
cg21284256	3	192199577	1237	0.00430041	-0.000104079	-0.00402483	0.00379057	0.000925864	0.0022047	0.0016825	-0.000871599	-0.00121112	-0.0079044	-0.00132717	-0.00197883	-3.36643e-05	0.00403595	-0.00133996	-0.00734589	0.00204572	-0.00575665	0.00546378	0.00587277	0.00575068	0.00470357	0.00561448	0.00540623	0.00549772	0.00561908	0.00562049	0.00492884	0.00486669	0.00485586	0.00502205	0.00549573	0.0052326	0.00537353	0.00520682	0.00521536	0.431238	0.98586	0.483998	0.420305	0.869017	0.683415	0.759577	0.876731	0.829391	0.10878	0.785081	0.68363	0.994652	0.462718	0.797889	0.171609	0.694399	0.269685
cg24175137	3	192239164	1237	0.00612537	0.00359246	-0.00208908	0.000852396	0.00361274	0.00950969	-0.00276941	-0.00472914	-0.000995462	-0.0042462	-0.00105019	-0.00817609	-0.00170451	0.00503593	-0.00216302	-0.00466389	-0.00228596	-0.0101044	0.00611626	0.00639906	0.00628356	0.00517334	0.00618092	0.00585443	0.0060555	0.00632058	0.00633044	0.0054766	0.00542631	0.00547883	0.00564145	0.0061314	0.0058093	0.00569288	0.00562331	0.00567991	0.31659	0.574522	0.739536	0.869127	0.558885	0.104299	0.647428	0.454331	0.875048	0.438142	0.846539	0.135619	0.762546	0.411456	0.709641	0.412644	0.684364	0.0752448
cg17611045	3	192289245	1237	0.00255297	-0.000238137	-0.00831471	0.0123413	-0.00497664	0.00778974	-0.000660985	0.000183335	0.00077063	-0.0031406	0.00193479	-0.00260397	-0.00406439	0.00498704	-0.000719654	-0.0118455	0.00142041	-0.00807877	0.00602316	0.00648582	0.00600151	0.00539659	0.00608691	0.0056367	0.00564271	0.00656583	0.00555448	0.00511361	0.00543937	0.0056044	0.00549294	0.00585705	0.0055892	0.00573134	0.00549997	0.00563556	0.671669	0.970711	0.165919	0.0222031	0.413587	0.166982	0.906749	0.977724	0.889655	0.539106	0.722065	0.642196	0.459343	0.394514	0.897549	0.0387543	0.796208	0.151705
cg14463292	3	192289252	1237	-0.0103041	-0.00447018	-0.00401012	0.00450255	-0.00642889	0.00156286	0.00621936	0.00379474	0.000390393	-0.00994411	-0.000994288	9.62996e-05	0.00179785	0.00124262	0.00210878	-0.00568972	0.00240229	-0.000990394	0.00435625	0.004422	0.00430105	0.00366138	0.0041834	0.00455442	0.00369425	0.00426742	0.00395275	0.00354907	0.00403917	0.00405467	0.00412296	0.00398745	0.00412928	0.00381974	0.00410154	0.00397256	0.0180124	0.312066	0.351151	0.218794	0.124352	0.731483	0.0922732	0.373878	0.921325	0.00508039	0.805557	0.981052	0.662794	0.755319	0.609567	0.136341	0.558074	0.803122
cg07620573	3	192289293	1237	0.00551682	-0.00249246	-0.00677193	0.00110674	-6.49259e-05	0.000740187	0.00509546	-0.00028722	0.00119216	-0.00551967	-0.000322899	-0.00279779	-0.00434868	0.00742638	0.00101614	-0.00316696	-0.00120163	0.000288657	0.00599106	0.00616501	0.00602018	0.00497449	0.00591316	0.00553205	0.00546285	0.00578304	0.00560941	0.00500543	0.00496135	0.00513851	0.00533162	0.00558281	0.00519412	0.00535966	0.00529879	0.00535546	0.357132	0.685999	0.260643	0.823938	0.991239	0.893561	0.35095	0.960389	0.831695	0.270142	0.948108	0.586115	0.414707	0.183445	0.844898	0.554596	0.8206	0.957015
cg21028981	3	192465728	1237	-0.00298868	-0.00300508	-0.00345033	-0.00298196	-0.00614325	-0.00375377	0.00580621	-0.00638012	-0.00252843	0.00158002	0.00253013	0.00442523	-0.00072549	0.000864994	0.00163826	0.00673492	-0.0011174	0.00594651	0.00397155	0.00431964	0.00433165	0.00357527	0.00423714	0.00415595	0.00373796	0.00408801	0.00400826	0.00347081	0.00370791	0.00361335	0.00389296	0.00402942	0.0041182	0.00382858	0.00410619	0.00375456	0.451738	0.486629	0.425719	0.404252	0.147098	0.366405	0.12035	0.118597	0.528169	0.648944	0.495011	0.220693	0.852163	0.830025	0.690769	0.0785575	0.785526	0.113237
cg05854298	3	192551163	1229	0.0022638	0.00137853	0.00107562	0.00105367	0.00501389	0.000707991	-0.00226097	0.00147844	0.00211195	-0.00243819	-0.00218985	-0.000532822	-0.00329406	0.00373228	-0.00213637	-0.00103597	-0.00401476	-0.00411933	0.00442104	0.00467774	0.00446494	0.00392925	0.00499281	0.00414964	0.00433231	0.00439329	0.00460399	0.00390318	0.00386771	0.00387958	0.004176	0.00440618	0.00404106	0.00431472	0.00423836	0.00418287	0.608615	0.768224	0.809629	0.788576	0.315272	0.864527	0.601749	0.736478	0.646435	0.532189	0.571265	0.890762	0.430225	0.396964	0.597038	0.810252	0.343515	0.324718
cg02005178	3	192568396	1237	0.00431727	-0.00161189	0.000533582	0.00322756	0.00443869	0.000252094	0.00180819	-0.0025897	-0.00357193	-0.00514989	-0.00481774	-0.000850067	-0.00134882	0.00499172	-0.00112044	-0.0036974	-0.00192671	-0.00483479	0.00476176	0.00501875	0.00517645	0.00443959	0.00493515	0.00485973	0.00467662	0.00497558	0.00498959	0.0043766	0.00424664	0.00435051	0.00413636	0.00467723	0.00462868	0.00470332	0.00452405	0.00459494	0.36459	0.748079	0.917901	0.467229	0.368438	0.958629	0.699019	0.602727	0.474067	0.23932	0.256593	0.845084	0.744358	0.285864	0.80873	0.431794	0.670195	0.292708
cg20970886	3	192568714	1237	-0.00136933	-0.000495119	0.00292721	0.00542087	1.24736e-05	-0.00119801	0.00349481	-0.00387467	-0.00157976	-0.00797038	-0.00199256	0.000182887	0.00267889	0.00115338	-0.00300227	-0.00373092	-0.00353287	-0.00244201	0.00397895	0.00422391	0.00437384	0.00356412	0.00409714	0.00406008	0.00383398	0.00404896	0.00399572	0.00352093	0.00369009	0.00357839	0.00383361	0.00393112	0.00364511	0.00366111	0.00369392	0.00372008	0.730739	0.906687	0.503333	0.12827	0.997571	0.76794	0.362014	0.33859	0.692576	0.0235916	0.589213	0.959239	0.484683	0.769218	0.410142	0.308171	0.33887	0.51154
cg00288762	3	192570300	1234	0.00424198	0.0027365	0.00173674	0.0028949	0.00190496	0.00130181	0.000122311	-0.00223104	-0.00132871	-0.00317315	-0.00240398	-0.000260484	-0.000435616	0.00115664	-0.00456767	-0.00437056	-0.000544474	-0.00514361	0.00469028	0.00523229	0.00487836	0.00425412	0.00492825	0.00458542	0.00477247	0.0049984	0.00485253	0.00434336	0.00405139	0.00416448	0.00427369	0.00459189	0.00463857	0.00465414	0.00470371	0.00456887	0.365774	0.600973	0.721835	0.496192	0.699098	0.776485	0.979554	0.655343	0.784225	0.465039	0.552933	0.950126	0.918812	0.801128	0.324764	0.347695	0.907848	0.260252
cg06050048	3	192580298	1237	-0.00714664	0.00545189	0.003813	0.00459603	-0.00173411	-0.000257084	0.00703839	-0.00690588	-0.00405672	-0.0091139	-0.001683	-0.0018176	0.00402886	-0.00196571	-0.00112975	-0.00479135	0.000323466	-0.00379062	0.00429701	0.00459142	0.00477784	0.00377001	0.00426464	0.00405392	0.00418089	0.00448312	0.00420845	0.00384737	0.00385416	0.00398078	0.0039419	0.00444795	0.00418942	0.00408335	0.00384584	0.0038267	0.0962795	0.235067	0.424836	0.222805	0.684284	0.949435	0.0922847	0.123458	0.335073	0.0178428	0.66235	0.647963	0.306753	0.658536	0.787416	0.240641	0.932971	0.321895
cg08100000	3	192582924	1237	0.00369403	0.00422877	0.00173626	0.00296317	0.00141916	0.00506597	0.00504739	-0.00711212	-0.00502679	-0.00602285	-0.00247249	-0.00138183	0.00238553	-0.000202815	-0.00492493	-0.00425478	0.000928825	-0.00447241	0.00476105	0.00497592	0.00507946	0.004241	0.00474583	0.00445342	0.00462482	0.00490684	0.00498958	0.00431336	0.00419946	0.00426372	0.00449577	0.00467373	0.0046314	0.00454121	0.00427838	0.00446765	0.437817	0.39541	0.732486	0.484741	0.764915	0.25531	0.27511	0.147217	0.313715	0.162616	0.55602	0.745869	0.595685	0.965387	0.28761	0.348797	0.828132	0.316795
cg07432937	3	192604519	1236	0.00309957	0.00227827	-0.00949952	0.0019195	-0.00451106	0.00336152	0.00291456	-0.00608899	0.00577275	-0.00729433	-3.78362e-05	-0.00349041	-0.00166923	0.000396792	0.00201802	-0.00286439	0.00316012	-0.00433989	0.0038835	0.00429428	0.00457741	0.00355462	0.00434585	0.00414421	0.00383739	0.0042639	0.00416307	0.00349448	0.00367907	0.00376948	0.00390271	0.00395742	0.0041094	0.00382502	0.00394589	0.00395693	0.42479	0.595741	0.0379583	0.589196	0.299263	0.417286	0.447544	0.153282	0.165547	0.0368532	0.991795	0.354464	0.668862	0.920134	0.623374	0.453944	0.42321	0.272737
cg05848650	3	192610840	1237	-0.00492255	0.00768268	-0.00776594	-4.83447e-05	-0.00144823	0.00829782	0.00984258	-0.00603098	0.00175253	-0.00661631	-0.00777219	-0.00641215	0.00379284	-0.00028723	0.00494529	0.00409602	0.0010141	-0.0136454	0.00523841	0.00511008	0.00538959	0.00490497	0.00504653	0.0050153	0.00489892	0.00513592	0.00499845	0.0046897	0.00475212	0.0048039	0.00519103	0.00491554	0.00521412	0.00466217	0.00462128	0.00500232	0.34737	0.132726	0.149609	0.992136	0.774131	0.0980255	0.0445232	0.240285	0.725877	0.158298	0.10194	0.181948	0.464991	0.953404	0.342904	0.379638	0.826306	0.00637565
cg27579591	3	192658072	1237	9.88719e-05	-0.00651793	-0.00313597	0.00229746	-0.00708418	-0.00692907	-0.00104511	-0.00342532	0.000505834	0.0012762	0.00335839	0.00433935	-0.0028654	-0.00194709	-0.000157273	0.00717691	0.00446752	0.00729921	0.00588334	0.00611457	0.00567582	0.00487033	0.00577318	0.00586324	0.00529798	0.0057106	0.0051734	0.00520273	0.00474936	0.00526327	0.00511794	0.00581445	0.00581752	0.005142	0.00546027	0.00520187	0.986592	0.286439	0.580596	0.637122	0.219791	0.237293	0.84362	0.548628	0.92211	0.806229	0.479489	0.409679	0.575566	0.737722	0.978432	0.162792	0.413251	0.160561
cg21889282	3	192852809	1236	0.00174533	0.00130903	0.00186433	0.00409233	0.00335796	-0.00237164	0.00401723	-0.0034753	-0.0042757	-0.00643205	-0.00492861	0.000156732	0.00170543	-0.000500398	-0.00223961	-0.00145794	-0.0008616	-0.00393313	0.00442725	0.00472163	0.00490043	0.00406893	0.00462173	0.00464651	0.00439513	0.00471722	0.00461492	0.00408932	0.00405627	0.00415113	0.00413041	0.00451345	0.00447717	0.00453464	0.00423696	0.00446096	0.693416	0.781595	0.703618	0.314535	0.467496	0.609762	0.360706	0.461289	0.354189	0.115744	0.224344	0.969882	0.679683	0.911721	0.616914	0.747823	0.838859	0.377952
cg07081465	3	192958373	1237	0.00401589	0.00385454	-0.00945576	0.00323942	0.00441881	-0.000697039	0.0094186	-0.00792583	0.00420156	-0.00577131	-0.00462327	0.00404927	0.00174761	-0.00516055	-0.00102194	-0.00143645	-0.00124128	0.00260978	0.00623059	0.00690796	0.00688854	0.00559752	0.00648128	0.00640783	0.00616217	0.00641244	0.00635046	0.00509163	0.00551111	0.00582864	0.00592816	0.00630446	0.00604033	0.00581585	0.00559625	0.00612558	0.519223	0.576855	0.169852	0.562775	0.495377	0.913378	0.1264	0.216456	0.508218	0.257008	0.401525	0.487231	0.768149	0.41304	0.86565	0.804917	0.824466	0.670074
cg11108051	3	193031347	1237	-0.0107781	0.000718589	-0.0014286	0.00523608	-0.00426717	-0.00401588	0.0121445	-0.00441928	-0.000840661	-0.00949046	-0.000449385	0.00282887	0.0053115	-0.00124438	-0.00269798	-0.00378176	-0.000656662	-0.000314551	0.004214	0.00457779	0.00418287	0.00371027	0.00422184	0.00461077	0.00367091	0.00427083	0.00375095	0.00359018	0.00389542	0.00401776	0.00393611	0.00408759	0.00402121	0.00365875	0.00396643	0.00389501	0.0105374	0.875266	0.7327	0.158175	0.312143	0.383766	0.000938573	0.30078	0.822665	0.00820657	0.908158	0.481376	0.1772	0.760802	0.50226	0.301313	0.868507	0.935635
cg22876250	3	193096526	1232	0.000801705	0.00183539	-0.00313842	0.00264514	-0.0028159	-0.000767557	0.00435866	-0.00432465	0.00173317	-0.00763551	-0.000197448	-0.000745681	0.00339889	-0.00192894	-0.00395749	-0.00308943	0.00128127	-0.0037859	0.00383523	0.00405155	0.00433017	0.00327258	0.00388752	0.00399091	0.00380886	0.00378606	0.00396788	0.00335787	0.00344184	0.00358352	0.00364165	0.00381137	0.0037399	0.00369342	0.00366424	0.00355604	0.834419	0.650542	0.468587	0.418934	0.468855	0.847486	0.252479	0.253348	0.662256	0.0229712	0.954253	0.835161	0.350645	0.612786	0.289973	0.402891	0.726588	0.287039
cg06650659	3	193096597	1237	0.00686883	0.00187283	0.00437647	0.00291974	0.00319854	-0.000571027	-4.08013e-05	-0.00331136	-0.00385201	-0.00445422	-0.00510106	-0.0017511	-0.00216516	0.00190988	-0.00308645	-0.00415423	-0.00264127	-0.00500779	0.00515167	0.00526753	0.00512383	0.0043554	0.0048628	0.00531563	0.0048247	0.00522733	0.00515977	0.00458613	0.0044071	0.00467017	0.00452933	0.00490149	0.00460558	0.00482586	0.00452666	0.00473496	0.182426	0.722183	0.393027	0.50262	0.510694	0.914452	0.993253	0.526426	0.455337	0.331431	0.247083	0.707695	0.632628	0.696793	0.502759	0.389333	0.559561	0.290229
cg07765814	3	193096791	1237	0.0042471	0.000966231	0.00328079	0.00151339	0.00138723	-0.00173043	0.000691984	-0.00246442	-0.00351793	-0.00256408	-0.00221653	-0.000879912	-0.00187617	-0.000369965	-0.00277802	-0.00286711	-0.000366459	-0.00354043	0.00441783	0.0045697	0.00455022	0.0039051	0.0043103	0.00429712	0.00412486	0.00447837	0.0043942	0.00381121	0.00373415	0.00389933	0.00388113	0.00429615	0.00406665	0.00428751	0.0039752	0.00409304	0.336374	0.832542	0.470898	0.698355	0.747573	0.687171	0.866773	0.582118	0.423372	0.501092	0.552791	0.821468	0.628806	0.931375	0.494529	0.50368	0.92655	0.387046
cg09449853	3	193096836	1237	0.00349109	0.00043771	0.00190182	0.00338028	0.00264018	-0.00178008	0.00327935	-0.00248587	-0.00296359	-0.00433923	-0.00522997	-0.000396271	-0.00155444	0.00187992	-0.00173329	-0.0037139	-0.000338327	-0.00313042	0.0045834	0.00499127	0.00483595	0.00416474	0.00453339	0.00455867	0.00451423	0.00473697	0.00477412	0.00425524	0.00400413	0.00420494	0.00408588	0.00461104	0.00433993	0.00461685	0.00429824	0.00437732	0.44625	0.930119	0.694122	0.416996	0.560307	0.696179	0.467564	0.599737	0.534757	0.307853	0.191503	0.924919	0.703618	0.683494	0.689611	0.421153	0.937261	0.47452
cg23997451	3	193136912	1236	-0.00422093	-0.000919001	0.00665622	0.000134558	4.85174e-05	-0.006127	0.00301266	0.000503624	-0.00161297	0.00396449	0.00103367	0.00191487	0.000727879	-0.00456773	-0.00241483	0.00542982	-0.00153373	0.00745407	0.00467254	0.00491255	0.00484477	0.00415785	0.00468613	0.00442284	0.00469998	0.00480356	0.00490836	0.00417535	0.00405709	0.00405508	0.00423567	0.00467156	0.00438238	0.00450396	0.00422567	0.00430838	0.366341	0.851604	0.169473	0.974183	0.991739	0.165958	0.521526	0.9165	0.742445	0.342367	0.798891	0.636774	0.863559	0.328186	0.581612	0.227985	0.716639	0.0836064
cg13920491	3	193137114	1237	0.00633375	0.00340723	0.00543013	0.00409583	0.00365237	-0.00478296	0.00376534	-0.00423858	-0.00464627	-0.00231383	-0.00525531	0.00133544	-0.00137786	6.05174e-05	-0.00134385	-0.00281892	-0.00269372	0.00287311	0.00436185	0.00452016	0.00446476	0.00381563	0.00423633	0.00428082	0.00422656	0.00432455	0.00451335	0.00393177	0.0037319	0.00408471	0.00387988	0.00435335	0.00433125	0.00404134	0.00397524	0.00407899	0.146479	0.450978	0.223901	0.283076	0.388602	0.263866	0.372996	0.327027	0.303269	0.5562	0.159068	0.743716	0.722493	0.988909	0.756356	0.485477	0.498011	0.481204
cg08889347	3	193227429	1235	0.00122608	-0.000297512	0.00217715	0.0038453	0.000651605	-0.000657465	0.00172588	-0.000614224	-0.00155258	-0.00516646	-0.00209948	0.000474807	0.00141786	0.00373817	-0.00150781	-0.00408568	0.00168854	-0.00563195	0.00511386	0.00549082	0.00555472	0.00470623	0.00532979	0.00529265	0.0049553	0.00525019	0.00534781	0.00465508	0.00453028	0.00464148	0.00445736	0.0052294	0.00488862	0.00506972	0.00466912	0.00489772	0.810519	0.956789	0.695098	0.41389	0.902695	0.901139	0.727623	0.906867	0.771571	0.267061	0.643054	0.918521	0.750414	0.47471	0.757753	0.420301	0.717622	0.250179
cg13024593	3	193270539	1237	-0.00449226	-0.000948538	0.00457979	0.00158538	-0.00317963	-0.00623101	0.00270118	0.00101196	0.00115938	0.000963166	0.00153157	0.00300666	-0.000238342	-0.00430558	-0.000596394	0.00529951	-0.000263973	0.00659219	0.00434729	0.00467759	0.00452888	0.00385336	0.00427983	0.0042796	0.00424426	0.00445375	0.00444139	0.0039558	0.00383417	0.00388047	0.00410749	0.00442952	0.00406768	0.00426258	0.00408394	0.0040882	0.301442	0.839304	0.311901	0.680759	0.457522	0.145399	0.524496	0.820256	0.794063	0.807632	0.689559	0.438447	0.953728	0.33104	0.883434	0.213771	0.948463	0.106855
cg05820087	3	193272561	1237	-0.00895318	-0.00760987	0.00156751	0.00340242	0.000799096	-0.00103491	0.00907512	0.00233371	-0.00115564	-0.00670334	-0.00493999	0.00298822	0.0086968	0.00101637	-0.00411032	-0.00271562	-0.00193202	0.00292757	0.003993	0.00478506	0.0043316	0.00349325	0.00403936	0.00430994	0.00353696	0.00433349	0.00380562	0.00341642	0.00386732	0.00377895	0.00409505	0.00424391	0.00381912	0.00377562	0.00397217	0.00376771	0.0249473	0.111758	0.717443	0.330058	0.84318	0.810236	0.010294	0.590211	0.761382	0.0497512	0.201472	0.429088	0.0336923	0.810726	0.281816	0.471986	0.626692	0.437149
cg09798253	3	193272632	1237	0.0038772	0.00566736	0.00629513	0.00408833	-0.000223906	0.000654733	0.0017999	-0.00601515	-0.00338753	-0.0104696	0.00309999	-0.000854778	0.00498911	-0.00566306	-0.0107482	-0.00772839	-7.46444e-05	-0.00308332	0.00561205	0.0058256	0.00553403	0.00500689	0.00571909	0.00570818	0.00554571	0.00556836	0.00520135	0.00483539	0.00525368	0.00535169	0.00504199	0.00563808	0.00543201	0.00525105	0.00536028	0.00549314	0.489648	0.330634	0.255316	0.414191	0.96877	0.908682	0.745516	0.280037	0.514866	0.0303721	0.55515	0.873101	0.322413	0.315171	0.0478532	0.141081	0.988889	0.57459
cg09216823	3	193272655	1237	0.0055476	0.00269212	0.00166895	0.00384399	0.00398765	0.00192693	0.000104808	-0.00224985	-0.00278599	-0.00620401	-0.00595552	-0.00240155	-0.00225252	0.00232019	-0.00270229	-0.00459717	0.000926605	-0.00495369	0.00542241	0.00568713	0.00565952	0.00481889	0.0053401	0.00530255	0.00515833	0.00555363	0.00559679	0.00489527	0.00477857	0.0048156	0.00468131	0.00535058	0.00500099	0.00511538	0.0049358	0.00510315	0.306266	0.635949	0.768076	0.425049	0.455223	0.716308	0.98379	0.685394	0.618636	0.20503	0.212655	0.61799	0.630393	0.664555	0.588955	0.368815	0.851087	0.331691
cg09148657	3	193272998	1236	0.00406585	0.000194936	-0.000147649	0.0037687	0.000997234	0.000389267	0.00264144	-0.00235396	-0.000819438	-0.00542927	-0.00102116	-0.000825326	-0.00038753	0.00263546	0.0012396	-0.00397251	0.00237637	-0.00303234	0.00430424	0.00448221	0.00442847	0.00386357	0.00446401	0.00429647	0.00423981	0.00441818	0.0043849	0.00407862	0.00388904	0.00386924	0.00383684	0.00433668	0.003979	0.00420619	0.00401125	0.00408197	0.344856	0.96531	0.973403	0.329339	0.823229	0.927809	0.533279	0.59418	0.851757	0.183138	0.792879	0.831089	0.919548	0.543378	0.755394	0.344943	0.553564	0.457564
cg06301673	3	193273057	1237	-0.000608487	0.000953747	0.00413778	0.0035437	0.00111346	0.000973856	0.00558665	-0.00574764	-0.00874644	-0.00489957	-0.00629556	-0.000223023	-0.000531495	-0.000237034	-0.000986225	-0.00609218	0.00407862	-0.00427694	0.00440317	0.00472521	0.0049383	0.00405644	0.00435077	0.00432245	0.00447639	0.00445719	0.00452616	0.0039149	0.00401055	0.00404993	0.0040617	0.00444441	0.00442135	0.00422524	0.00405141	0.0040614	0.890088	0.84004	0.402089	0.382338	0.79801	0.821744	0.212022	0.197217	0.0533077	0.210745	0.116474	0.956084	0.89589	0.957466	0.823489	0.149344	0.314071	0.292309
cg19795338	3	193273475	1237	0.00215573	0.00190695	0.00226283	0.000657027	-0.000233123	-0.00226054	0.00169669	-0.00344193	-0.00529246	-0.00345659	-0.0024175	-0.000731516	-0.000124144	-0.00119286	-0.00375096	-0.0020788	0.00299442	-0.00123478	0.00405263	0.00428096	0.00416887	0.00353672	0.00404827	0.00407458	0.00382857	0.00411919	0.00405443	0.00360961	0.00346636	0.00366081	0.00367289	0.00396427	0.00382554	0.00386657	0.00379356	0.00373027	0.594773	0.655995	0.587272	0.852623	0.954079	0.579038	0.657646	0.403389	0.191773	0.33826	0.485543	0.841619	0.973037	0.763488	0.326837	0.590829	0.429912	0.740631
cg10924082	3	193273702	1237	-0.0119364	-0.00405601	0.00239629	0.0048977	-0.00321142	-0.00717493	0.0105905	0.00158875	0.00276075	-0.00721303	-0.00125247	0.00920726	0.00723544	-0.00266631	-0.0049512	-0.00439961	0.00288231	0.00460414	0.00430315	0.00486108	0.00466741	0.00401547	0.00420005	0.00452591	0.00400051	0.00428059	0.00425031	0.00374696	0.00398328	0.00407034	0.0041001	0.00443209	0.00420864	0.00420076	0.00421078	0.00419671	0.00553935	0.404064	0.607665	0.222576	0.4445	0.112898	0.00811412	0.710524	0.515989	0.0542252	0.753193	0.0236949	0.0776143	0.547445	0.239419	0.294945	0.493655	0.272605
cg17470397	3	193308169	1237	0.00176543	-0.002762	0.00502969	0.00138404	0.0064648	-0.0018077	0.00445257	0.00169041	-0.00155422	-0.002203	-0.00353838	0.00485351	0.00106177	-0.00286364	-0.0035712	-0.000449432	-0.00258595	0.00473604	0.00503958	0.00556702	0.00537768	0.00456648	0.00489889	0.0050046	0.0049729	0.00536113	0.00493446	0.00458699	0.00419113	0.00430831	0.00458897	0.00526403	0.00492143	0.00524114	0.0050204	0.00465415	0.726104	0.619799	0.349639	0.761824	0.186953	0.717945	0.370591	0.752527	0.752783	0.631034	0.398527	0.259934	0.817024	0.586441	0.468058	0.931665	0.60649	0.30887
cg24529033	3	193499943	1237	0.00115244	-0.00395999	0.00804376	-0.00128615	-0.00838707	-0.00338356	0.00686264	0.00374387	-0.00716294	-0.00558495	0.00131817	-0.00432186	0.00191087	0.00384431	0.00581991	-0.00418396	0.0101253	-0.00130689	0.00826903	0.00913442	0.0088611	0.00724161	0.00896525	0.00912245	0.0077672	0.00881626	0.00821775	0.00744102	0.00779828	0.00818777	0.00787768	0.00813545	0.00830353	0.00811743	0.0079468	0.00855049	0.88916	0.664634	0.364004	0.859033	0.349526	0.710708	0.376944	0.671088	0.383403	0.452916	0.865771	0.597608	0.80834	0.636542	0.483368	0.606253	0.202615	0.878522
cg03837909	3	193506005	1237	-0.00286705	-0.00154245	-0.00078394	-0.00233229	-0.00252101	-0.00118889	-0.00147189	0.00365104	0.00276266	0.00533043	0.00422963	-0.000254218	0.000586963	-0.00322795	0.00161098	0.00808203	4.9254e-06	0.00432152	0.00489181	0.00510458	0.00499423	0.00407549	0.0047452	0.00466758	0.00468484	0.00499421	0.00508312	0.00427124	0.00410219	0.00422691	0.00420521	0.0047681	0.00448132	0.00460466	0.00438494	0.00454776	0.557814	0.762522	0.875269	0.567137	0.595227	0.798945	0.753383	0.464746	0.586788	0.212037	0.30251	0.952042	0.888992	0.498413	0.71923	0.0792274	0.999104	0.341984
cg13874174	3	193514175	1237	0.00372529	0.00107031	0.00074832	0.00398329	0.00223189	0.00153468	1.24376e-05	-0.0023598	-0.00307381	-0.00458026	-0.00249474	-0.00287802	-0.00047507	0.000811781	-0.00319524	-0.00653841	0.00119603	-0.00555344	0.0050199	0.0053355	0.00525348	0.00448659	0.00502904	0.00489764	0.00487924	0.0051655	0.00496045	0.00446372	0.004395	0.00453539	0.00460276	0.00501014	0.00486809	0.00495318	0.00461744	0.00478026	0.458024	0.84101	0.88673	0.374637	0.657187	0.754014	0.997966	0.647788	0.535479	0.304841	0.570285	0.525709	0.917793	0.871284	0.51159	0.186821	0.795617	0.245339
cg06797338	3	193521386	1237	0.00265643	0.00122174	0.0021959	0.00530686	-0.000373992	-0.00193748	0.00103338	-0.00327523	-0.0063974	-0.00454787	-0.00424885	0.00119925	0.000545384	0.00227305	-0.00270902	-0.0071237	0.00265438	-0.00586658	0.00509002	0.00557918	0.005411	0.00465887	0.00509182	0.00512318	0.00493	0.00531276	0.00516589	0.00473972	0.00449334	0.00458789	0.00476692	0.00528769	0.0050104	0.00514399	0.0048685	0.00493469	0.601747	0.826663	0.684874	0.254666	0.941448	0.705298	0.833972	0.537576	0.21557	0.337296	0.344358	0.793788	0.908913	0.667286	0.588729	0.166096	0.585606	0.234501
cg05066153	3	193523346	1237	0.00313558	0.00207026	0.0016023	0.00177176	0.00242947	0.000292509	0.00139366	-0.0033253	-0.00465198	-0.0047111	-0.00391187	-0.00166435	0.0016447	0.00138542	-0.00291014	-0.00368631	0.000958608	-0.00345382	0.00484164	0.00502536	0.00494319	0.00431292	0.00482156	0.00483634	0.00462903	0.00498474	0.00478562	0.00431883	0.00427083	0.00443116	0.00435706	0.00474019	0.0045345	0.00472967	0.00440376	0.00462754	0.517226	0.680368	0.745829	0.681217	0.614348	0.951772	0.763361	0.504711	0.331013	0.275349	0.359692	0.707214	0.705818	0.77008	0.521018	0.435744	0.827679	0.455448
cg07276534	3	193534580	1237	0.00330177	0.00379686	0.00197388	0.00326667	0.00107295	-0.000948392	0.00114355	-0.00410913	-0.00412653	-0.00448353	-0.00425804	7.88609e-05	-0.000106068	0.00147957	-0.00194414	-0.00409699	-0.00126902	-0.00378613	0.00528176	0.00561563	0.00543888	0.00454841	0.00506439	0.00510596	0.00506931	0.00547235	0.00532835	0.00481625	0.00455835	0.0047412	0.00479881	0.00524944	0.00507034	0.00508087	0.00483627	0.00503217	0.531887	0.498963	0.716664	0.472633	0.832215	0.852647	0.821525	0.452719	0.438666	0.351897	0.350243	0.986729	0.982366	0.778056	0.701398	0.420037	0.793016	0.451819
cg00198604	3	193548821	1237	-0.0064088	-0.00300874	0.000509653	-0.00056482	-0.0031496	-0.00427299	0.00518404	0.000514712	0.00231084	0.00168157	0.0024168	0.00197781	0.000798842	-0.0037175	-0.000389795	0.00637177	0.00236563	0.00560572	0.00445175	0.00447511	0.00426333	0.00378149	0.00408218	0.00404978	0.00416417	0.00441615	0.00437804	0.00379184	0.00360235	0.00369434	0.00388133	0.0042452	0.00393591	0.00408439	0.00385961	0.00401546	0.149977	0.501375	0.904845	0.881266	0.440382	0.291372	0.213163	0.907215	0.59762	0.657424	0.502287	0.592399	0.836934	0.381195	0.92111	0.118753	0.539931	0.162704
cg05460623	3	193552686	1233	-0.000692758	0.00023166	-0.000612423	0.00344633	-0.000743574	-0.000884157	0.00320073	-0.000111561	-4.45894e-05	-0.0047544	-0.00143844	0.00128132	-0.00061784	0.00436589	-0.00263228	-0.00549766	0.00323723	-0.00243274	0.00374356	0.00390092	0.00363778	0.00309288	0.00389788	0.00368874	0.00388499	0.00368895	0.00381935	0.00328218	0.00324982	0.00328317	0.00345023	0.00364264	0.00353781	0.00346801	0.00359818	0.00348962	0.853187	0.952645	0.866307	0.265159	0.848711	0.81057	0.410014	0.975874	0.990685	0.147463	0.658039	0.696336	0.857881	0.230703	0.456851	0.11291	0.368288	0.485718
cg21664281	3	193561005	1237	0.00454501	0.00199652	0.00363479	0.00396028	0.00213097	-0.00172217	-0.00205173	-0.00433574	-0.00831434	-0.00762657	-0.00608503	0.00382551	0.000822397	0.00244383	-0.00239473	-0.0075776	0.0029764	-0.00372364	0.00543383	0.0058162	0.00580944	0.00496574	0.00573248	0.00536049	0.00522241	0.0057804	0.00554147	0.00514076	0.00501685	0.00499145	0.00507975	0.00577283	0.00525999	0.00525501	0.0050972	0.00545129	0.402914	0.731397	0.531531	0.425149	0.71009	0.748005	0.694416	0.453209	0.133515	0.137928	0.225161	0.44343	0.871387	0.672052	0.648913	0.149309	0.559268	0.494559
cg06139333	3	193570348	1237	0.00601831	-0.00254903	-0.00278204	0.00362085	0.00723115	0.00177905	0.00176617	-0.00439589	-0.00386181	-0.00637248	-0.0060526	-0.00411848	-0.00351438	0.00489004	-0.000620013	-0.00679637	2.42757e-05	-0.00362045	0.00649041	0.00672969	0.00649044	0.00543581	0.00666177	0.00634224	0.00632158	0.0065009	0.00637695	0.0055881	0.00559875	0.00595857	0.0057801	0.00638944	0.00600612	0.00605458	0.00578701	0.00601735	0.353791	0.704856	0.668188	0.50534	0.277714	0.779088	0.779948	0.498915	0.544788	0.254134	0.279669	0.489449	0.543179	0.444075	0.91778	0.261642	0.996653	0.547395
cg04051365	3	193586394	1237	0.00556103	0.00117753	0.00293887	0.00260165	-0.000343623	0.00140677	-0.00358393	0.000632112	-0.0011018	-0.00312403	-0.000967067	-0.00343637	0.000823193	0.0021981	-0.00449316	-0.00367167	0.000701908	-0.00159791	0.0042596	0.00419976	0.00427329	0.00369923	0.00410925	0.00427174	0.00411656	0.00422895	0.00414765	0.0039201	0.00361539	0.00396587	0.00389082	0.0039248	0.003897	0.00394548	0.00379826	0.00398021	0.191712	0.779186	0.491623	0.481872	0.933357	0.741913	0.383966	0.881181	0.790513	0.425494	0.789095	0.386224	0.83244	0.575443	0.248919	0.352059	0.853388	0.68808
cg17025620	3	193587939	1237	0.00484464	0.00461994	-0.00169964	0.00111444	0.00080739	0.00194058	-0.00282583	-0.00339846	-0.00273974	-0.0031558	-0.00089039	-0.000931093	-0.00107605	0.00141032	0.000862191	-0.00389218	-0.000247081	-0.00489021	0.00431739	0.00449847	0.00459194	0.00384873	0.00427256	0.00436591	0.00423	0.0044703	0.00433304	0.00397617	0.00379064	0.00400194	0.00399084	0.00423922	0.00420316	0.00426367	0.00392854	0.00428852	0.261811	0.30442	0.711281	0.772153	0.850116	0.656692	0.504105	0.447117	0.527196	0.427384	0.814293	0.816025	0.787446	0.739372	0.837471	0.361311	0.949851	0.25416
cg26643133	3	193588672	1237	0.00428069	0.00425653	0.00313086	0.00407236	-0.000565864	-0.000442641	0.00237053	-0.00416242	-0.00446055	-0.00611951	-0.00204232	-0.000353313	-0.000932986	-9.89394e-05	-0.00218343	-0.00232973	0.000596883	-0.00188313	0.00442691	0.00478908	0.00449548	0.00404466	0.00467609	0.00444611	0.00428332	0.00458673	0.00437698	0.00394067	0.00390474	0.00408195	0.00400026	0.00449613	0.00416728	0.00432338	0.00413548	0.00424282	0.333559	0.37411	0.48615	0.314007	0.903681	0.920696	0.579967	0.364147	0.308159	0.120444	0.600949	0.931025	0.815582	0.982444	0.600316	0.589978	0.885238	0.657158
cg14772301	3	193589937	1237	-0.000251246	0.00215374	0.00991598	0.00567582	-0.000537093	-0.00363463	-0.00104084	0.00302815	-0.00240829	-0.00963358	-0.00299224	0.00384972	-0.00258323	0.00662624	-0.00541298	-0.00603253	-0.000972854	-0.00872375	0.00475368	0.0049731	0.00490977	0.00455834	0.00448318	0.00496132	0.00428213	0.00446639	0.0045298	0.00447794	0.00413335	0.00449278	0.00470414	0.00436019	0.00425599	0.00459922	0.00430494	0.00447927	0.957849	0.664958	0.0434203	0.213076	0.90464	0.463807	0.807954	0.49778	0.594965	0.0314491	0.469111	0.391518	0.582909	0.128583	0.203426	0.189641	0.821213	0.0514646
cg15370020	3	193612180	1236	-0.00511791	-0.000366246	0.00358801	0.00216105	-0.00603449	-0.00874865	0.0009078	0.000520641	-0.00366398	-0.00143315	0.00184361	0.0098018	0.00282836	-0.00180205	-4.03685e-05	0.000319847	0.0015641	0.00410158	0.00452386	0.00464621	0.0045477	0.00365317	0.00424613	0.00428427	0.00408795	0.00449837	0.00440587	0.00397346	0.00357865	0.00395987	0.00392794	0.00429545	0.00440917	0.0037327	0.00383949	0.00426976	0.257922	0.93717	0.430128	0.554149	0.155266	0.0411475	0.824262	0.907859	0.405628	0.718337	0.606435	0.0133131	0.471486	0.674832	0.992695	0.931715	0.683735	0.336747
cg13753370	3	193614570	1237	0.0012567	-0.00269972	-0.00135035	-0.000104055	0.000657879	0.000274913	0.00453231	-0.00181004	-0.00250481	-0.00415296	-0.000800659	-0.00364104	-0.00365858	0.00688526	-0.00156773	-0.0048699	-0.00157646	-0.0040737	0.00542143	0.00560172	0.00542594	0.00479091	0.00554298	0.00527194	0.00525134	0.00542941	0.00536799	0.00480328	0.00475635	0.0048402	0.00484547	0.0055348	0.00529591	0.00523044	0.00518908	0.00508831	0.816692	0.629845	0.803461	0.982672	0.905523	0.958412	0.388095	0.73885	0.640773	0.387253	0.86632	0.451901	0.450217	0.213502	0.767209	0.351817	0.761278	0.423364
cg27203560	3	193629645	1237	0.00303286	0.00343354	-0.00445383	-0.00605235	1.45424e-05	-0.00139867	-0.00427571	-0.00109785	0.00440786	0.00225476	0.00125757	0.000379021	0.000227728	1.95068e-05	-0.0092346	0.00854384	0.00251422	0.00388325	0.00545054	0.00539913	0.00504597	0.00435645	0.00494605	0.0050127	0.00453983	0.00522307	0.00475581	0.00418874	0.00489709	0.00467863	0.00506019	0.00510193	0.00528417	0.00462994	0.00491268	0.00496775	0.577915	0.524813	0.377425	0.164746	0.997654	0.780225	0.346284	0.833517	0.354011	0.590377	0.797334	0.935433	0.964104	0.996949	0.080534	0.064987	0.608804	0.434396
cg02602014	3	193646969	1237	0.00442672	0.00434234	-0.000256555	0.00374514	0.00236424	0.00268448	0.00257837	-0.00628896	-0.00141591	-0.00734432	-0.00303605	-0.00255118	-0.00284393	0.00223006	-0.00541739	-0.00425624	-0.00130539	-0.00429235	0.00624608	0.00650695	0.00609464	0.0051457	0.00608906	0.00604715	0.00585217	0.00632267	0.00638403	0.00557409	0.0053311	0.0056534	0.00548101	0.00611481	0.00589993	0.00576409	0.0056677	0.00579154	0.478499	0.504556	0.966423	0.466724	0.697812	0.657097	0.659514	0.319898	0.824477	0.187644	0.569018	0.651799	0.603851	0.715337	0.358507	0.460268	0.817842	0.458608
cg21130286	3	193688638	1237	0.00676911	0.00464996	-0.0017422	0.00090794	-0.000718037	0.00226477	-0.00355432	-0.00420388	-0.0030368	-0.00323489	-0.000917551	-0.00317017	-0.00164118	0.0014197	-0.00151477	-0.00474547	0.000912757	-0.00424854	0.00553102	0.00576248	0.00556912	0.00478613	0.00524242	0.00520048	0.0052012	0.00562308	0.00547772	0.00483652	0.00470055	0.00478163	0.00486534	0.0051885	0.00498109	0.0051228	0.00491715	0.00510518	0.221011	0.419702	0.754409	0.849543	0.891057	0.663205	0.494377	0.454694	0.579311	0.503593	0.845236	0.507337	0.735876	0.784374	0.761049	0.354268	0.852737	0.405295
cg18847127	3	193698221	1234	0.00159322	0.00306898	0.000980007	0.00397872	-0.000497695	0.000477941	0.00151757	-0.00241659	-0.000217823	-0.00587948	0.000743688	-0.000794784	0.000863653	0.00136854	-0.00130835	-0.00647302	0.00323631	-0.00301939	0.0044543	0.00466962	0.00467063	0.00402898	0.00453903	0.00452345	0.0043388	0.00448491	0.00446933	0.00390614	0.00369224	0.00401875	0.00410472	0.00440794	0.00435315	0.0043489	0.00427373	0.00425651	0.720582	0.511039	0.833806	0.323385	0.912689	0.915853	0.726514	0.590006	0.961129	0.132276	0.840371	0.843226	0.833352	0.756203	0.763756	0.136638	0.448896	0.478102
cg19107881	3	193698231	1236	-0.00389897	-0.00304089	-0.00122658	-0.000306785	-0.000518581	-0.00235007	0.0030975	0.00120039	0.00100194	0.00161869	0.00152303	0.002902	0.00118383	-0.00301615	0.00169747	0.00480548	0.00112729	0.00540828	0.00404227	0.00429037	0.00386214	0.00356114	0.00399845	0.00393456	0.00388602	0.00409976	0.00403914	0.0036588	0.00344181	0.00349548	0.00356199	0.00390669	0.00386861	0.00383195	0.00366234	0.00384675	0.33477	0.478467	0.750795	0.931349	0.896807	0.550315	0.4254	0.769678	0.804091	0.658192	0.65812	0.406417	0.739625	0.440086	0.66082	0.209821	0.758231	0.159743
cg01203847	3	193700086	1237	0.00377589	0.00125837	0.00226026	0.00567416	0.00342427	-0.0010481	0.000580427	-0.00302596	-0.00305923	-0.00512874	-0.00368718	-0.00125971	-0.000178554	-0.000217161	-0.00359915	-0.00463747	0.00122187	-0.00450031	0.00433951	0.00462771	0.00456874	0.00393194	0.00447855	0.00440234	0.00432851	0.00458701	0.0044019	0.00407943	0.00396935	0.00402285	0.00394051	0.00439207	0.0041782	0.00438826	0.00413265	0.00423207	0.384236	0.785683	0.620797	0.148994	0.444513	0.811821	0.893328	0.509459	0.487069	0.208675	0.352934	0.754175	0.963858	0.960566	0.389012	0.290607	0.767488	0.287609
cg05932885	3	193769720	1237	0.00521333	0.00262673	-0.00263947	-0.00180482	0.00302643	0.00232051	-0.00322672	-0.00207009	-0.000733882	-0.00215296	-0.00259986	-0.00152259	-9.32443e-05	0.00280092	0.00052674	-0.00194752	-0.000304863	-0.0044619	0.00426696	0.00443902	0.00446303	0.00383739	0.00429275	0.00417744	0.00417696	0.00443925	0.00435038	0.00389984	0.00372465	0.00382688	0.00389859	0.00420788	0.00408654	0.00415283	0.00393555	0.00411579	0.221787	0.554027	0.554248	0.638124	0.480804	0.578562	0.439816	0.64099	0.866037	0.580905	0.485168	0.690727	0.980918	0.505643	0.89744	0.639096	0.938254	0.278324
cg16168081	3	193787468	1237	0.004375	0.000519636	0.00242548	0.00354534	0.00277894	0.000395326	0.000590648	-0.00250547	-0.00429703	-0.00596122	-0.005425	-0.00142275	-0.00101303	0.00106209	-0.00395128	-0.00555379	0.00144281	-0.00482355	0.00503766	0.00539918	0.00529376	0.0045001	0.0049398	0.00493168	0.00475286	0.00518212	0.00508724	0.00446932	0.004398	0.00451709	0.00452868	0.00495884	0.00469661	0.00484887	0.00460804	0.00482645	0.385143	0.923327	0.646825	0.430792	0.573734	0.93611	0.9011	0.628752	0.398296	0.182267	0.217384	0.752784	0.822996	0.830406	0.400177	0.252053	0.754199	0.317601
cg11747616	3	193809149	1237	-0.000752542	0.00685132	0.00927511	0.00307286	-0.00405905	-0.000341994	0.00173107	-0.00309874	-0.00664354	-0.00503578	-0.000607574	-0.00442534	-5.45694e-05	-0.00166431	-0.00671912	-0.00144849	-0.00101737	-0.00314832	0.00480364	0.00471086	0.0045036	0.00384821	0.00430022	0.00423104	0.00430368	0.00471943	0.00459848	0.00383832	0.00388217	0.00414706	0.0041102	0.00432533	0.00400334	0.00414258	0.00394759	0.0041479	0.875512	0.145844	0.0394476	0.424571	0.345212	0.935577	0.687515	0.511444	0.148535	0.189529	0.875636	0.285925	0.989407	0.700399	0.0932731	0.726595	0.796624	0.447843
cg21611048	3	193809338	1236	-0.00965706	-0.00281982	-0.000665874	0.00165348	-0.00152521	-0.00660526	0.00947259	-0.00413213	-0.00077014	-0.00401273	-0.00388308	0.00666263	0.00405646	-0.00392149	-0.00114606	-0.00100839	0.00110019	0.00409288	0.00371697	0.00438336	0.00413746	0.00332219	0.00367582	0.0039319	0.00340771	0.00394538	0.00367923	0.0032571	0.00398952	0.00351946	0.00350506	0.00378641	0.00352651	0.00384881	0.00358888	0.00359083	0.00937415	0.520029	0.872142	0.618689	0.678192	0.0929738	0.00544001	0.294946	0.834198	0.21795	0.330394	0.0583467	0.247144	0.300353	0.745192	0.79332	0.759182	0.254363
cg12440404	3	193810875	1226	-0.00661881	-0.00104881	-0.00369865	0.00473045	-0.00546219	-0.000409862	0.00292467	0.0014817	0.00169683	-0.0038717	-0.000609494	0.000152899	0.00318047	0.00064883	0.00276757	-0.00460867	0.00366604	-0.00190597	0.00452553	0.00505475	0.00463044	0.00371246	0.00441363	0.00461316	0.00394125	0.00446422	0.00430823	0.00377935	0.00410479	0.00444644	0.00383734	0.00440219	0.00420743	0.00403044	0.00396888	0.00439776	0.143591	0.835627	0.424425	0.20259	0.215874	0.929204	0.458048	0.739961	0.693686	0.30563	0.881961	0.972569	0.407205	0.882826	0.510679	0.252845	0.355644	0.664727
cg26345916	3	193815787	1233	-0.00188945	0.00514975	0.00441396	0.00228467	-0.00364549	-0.0134334	-0.00144424	-0.000813035	-0.00471417	-0.00439162	-0.00285028	0.0114627	-0.000581456	-0.000556936	-0.00217798	-0.00303719	0.00225017	0.000825564	0.00516839	0.00519294	0.00492201	0.0041671	0.00463107	0.00488061	0.00470712	0.00493835	0.00500191	0.00405817	0.00402369	0.00482307	0.00458286	0.00508063	0.00472796	0.00408345	0.00426896	0.00499176	0.714681	0.321352	0.369836	0.583512	0.431176	0.00591593	0.75898	0.86923	0.34595	0.279177	0.478713	0.0174709	0.899038	0.912711	0.645043	0.457009	0.598124	0.868641
cg27423739	3	193830418	1237	0.00763536	-0.00183515	0.00229301	0.00272859	0.00549144	0.00115988	0.000169467	0.00161612	-0.00405898	-0.00559686	-0.00476636	-0.0014411	-0.0015537	0.0038687	-0.00304583	-0.00316676	-0.00084652	-0.00325485	0.00478892	0.00496527	0.00506341	0.0043477	0.0047321	0.00469676	0.00480653	0.00504222	0.00507569	0.00434938	0.00411643	0.00419892	0.00423742	0.00460234	0.00453029	0.00453678	0.00445273	0.00471932	0.110851	0.711683	0.650651	0.53027	0.245859	0.804944	0.971874	0.748575	0.423891	0.198157	0.24691	0.731443	0.713872	0.400575	0.501376	0.485165	0.849221	0.490392
cg26023877	3	193848686	1237	0.0047507	0.00599724	0.00812744	0.00615414	0.00487886	-0.00695092	0.00437414	-0.00833635	-0.011066	-0.0105182	-0.00471102	0.00607672	-0.00123717	-0.00508695	-0.00542968	-0.0013812	-0.000348865	-0.00126499	0.00694165	0.00715088	0.00686026	0.00524443	0.00669567	0.00737575	0.00611258	0.00663585	0.00671357	0.00538209	0.00578699	0.00657459	0.00586789	0.0066878	0.00656879	0.00627829	0.00602931	0.00656982	0.493737	0.401653	0.236131	0.240611	0.46621	0.345987	0.474241	0.209022	0.0992893	0.0506666	0.415604	0.355344	0.833015	0.446877	0.408471	0.825874	0.953859	0.847315
cg23568104	3	193849024	1237	-0.00833475	-0.000908575	-0.00284178	-0.000534413	-0.00369229	-0.00726241	0.00777581	-0.000832585	-0.000854414	-0.00742631	-0.00514299	0.00667477	0.00118695	-0.00252627	0.000420614	-0.00128475	-0.00181435	0.00654536	0.00421801	0.00475473	0.00446033	0.00363505	0.00411398	0.00428549	0.00355415	0.00410028	0.00397801	0.00364496	0.00382558	0.00404993	0.00415237	0.00407503	0.00410073	0.00395249	0.00395708	0.00404674	0.0481557	0.848456	0.524045	0.883119	0.369453	0.090142	0.0286835	0.839091	0.829935	0.0416082	0.178829	0.0993278	0.774994	0.535298	0.918304	0.745145	0.646588	0.105783
cg12298582	3	193850159	1237	-0.00899879	-0.00441636	-0.00413954	0.00161175	0.000824843	-0.00211542	0.0108769	-0.00223359	0.0015636	-0.00399032	-0.00525495	0.00173986	0.00529407	-0.00160051	0.00349097	-0.00141911	-0.000972254	0.00043522	0.0039911	0.00452539	0.00424413	0.00350828	0.00383875	0.00423879	0.00372773	0.00410096	0.00381662	0.00351102	0.00384867	0.00377745	0.0040501	0.00398822	0.00404403	0.0038229	0.00382116	0.00384057	0.0241512	0.329111	0.329384	0.645938	0.829866	0.617735	0.00352474	0.585995	0.68204	0.255741	0.172129	0.645092	0.191162	0.688192	0.388006	0.710478	0.799156	0.909775
cg11593084	3	193866388	1237	0.00711838	0.00245493	0.00189121	0.00594841	0.00317295	-0.0013221	-0.000529743	-0.00451002	-0.00388683	-0.00764548	-0.00376448	-0.00242709	-0.00188403	0.00276609	-0.00364023	-0.00723503	0.000735329	-0.00279748	0.00583369	0.00581004	0.00580762	0.00491055	0.00572109	0.00544916	0.00546395	0.00573087	0.00585738	0.0051573	0.00496741	0.0050232	0.00511457	0.00558203	0.00512996	0.00542382	0.00502275	0.00528234	0.222382	0.672637	0.744694	0.22576	0.579164	0.808296	0.922764	0.431299	0.50696	0.138218	0.44855	0.628971	0.712601	0.620222	0.47795	0.182225	0.883606	0.596395
cg20389336	3	193868203	1237	0.00467313	0.00230515	-0.000333685	0.00404067	0.00356923	0.00164022	0.00291933	-0.00396054	0.000206847	-0.00625424	-0.00186179	-0.00115691	-0.000896353	0.0031825	-0.00365168	-0.00518231	-0.00144343	-0.00152406	0.00521202	0.00555834	0.00531967	0.00437047	0.00512729	0.00520518	0.00509899	0.00533324	0.00540813	0.00460489	0.00429563	0.00464461	0.00469625	0.00500901	0.00478488	0.00477155	0.00463382	0.00493065	0.369929	0.678348	0.949984	0.355206	0.486352	0.752675	0.566962	0.457715	0.96949	0.174409	0.664713	0.803294	0.848631	0.525196	0.445362	0.277441	0.755421	0.757246
cg04241034	3	193876579	1237	-7.72197e-05	0.00455919	0.000182933	0.00388186	-0.000875592	-0.00262602	0.00337944	-0.00621558	-0.00109264	-0.00686806	-0.00232278	0.00145091	0.00106768	-0.00140198	-0.00178881	-0.00336274	0.00165215	-0.0039294	0.00442209	0.00466087	0.00468482	0.00391933	0.00443787	0.00435873	0.00423449	0.00447561	0.00440851	0.00404577	0.00386342	0.00396443	0.00415053	0.00433862	0.00420408	0.00434172	0.00410605	0.00433242	0.986068	0.327984	0.968852	0.321959	0.843593	0.546858	0.424827	0.164903	0.804252	0.0895849	0.547692	0.714379	0.796994	0.746589	0.670477	0.438624	0.687412	0.364419
cg13958770	3	193881623	1237	0.00358843	0.00497299	0.00320344	0.00501038	0.00219144	0.00270441	0.00189523	-0.00599913	-0.00226477	-0.00816054	-0.00358928	-0.00411718	-0.00154438	0.000670003	-0.00368133	-0.00388132	0.000681084	-0.00747797	0.00665411	0.00717143	0.0070162	0.00586731	0.00686016	0.00660212	0.00634973	0.00693303	0.0068348	0.00602499	0.00594499	0.0061304	0.0060118	0.00677745	0.00650178	0.00647663	0.00620218	0.006391	0.589693	0.488031	0.647974	0.393133	0.74939	0.682079	0.765341	0.386876	0.740374	0.175593	0.546011	0.501839	0.797262	0.921251	0.571255	0.548986	0.912557	0.24197
cg14267481	3	193907304	1236	-0.00334808	3.2073e-05	0.00315518	-0.000107351	-0.000274399	-0.00263916	0.00251624	-0.000128586	0.000544849	0.000512321	-0.000476241	-0.000493558	-0.00155379	-0.0052481	-0.00101025	0.00424264	-0.00120807	0.0052466	0.00408952	0.00428947	0.00394957	0.00349343	0.00395493	0.0039015	0.00394693	0.00413424	0.00408393	0.00348894	0.00341385	0.00350363	0.00345565	0.00398939	0.0038494	0.0038328	0.00360597	0.00367442	0.41296	0.994034	0.424367	0.975485	0.944686	0.498756	0.523787	0.975188	0.893867	0.883257	0.889053	0.887973	0.652972	0.188337	0.792979	0.268325	0.73761	0.153329
cg23003225	3	193922630	1237	0.00676278	0.00923811	0.00326079	-0.00248803	-0.00433151	-0.0117728	-0.00832088	-0.00665611	-0.00434601	-0.00422164	0.00171784	0.00399251	-0.0152401	0.00931171	-0.00463121	0.0092281	-0.0060464	0.00360072	0.00843093	0.00860127	0.00845622	0.00710938	0.00861033	0.00810041	0.00764025	0.00844046	0.00782701	0.00735286	0.00798089	0.00742812	0.00764342	0.00852056	0.0078053	0.00768149	0.00780508	0.00798424	0.422473	0.282805	0.699786	0.726366	0.614922	0.146124	0.276117	0.430349	0.578718	0.565867	0.829577	0.590932	0.0461641	0.274459	0.552952	0.229618	0.438532	0.652005
cg25862063	3	193922693	1237	0.0128436	-0.00336658	0.00913923	0.00557056	0.00316973	0.00270246	-0.00430292	0.00124236	-0.00874122	-0.0101973	-0.00574465	-0.00331455	-0.00459257	0.00315462	-0.00647654	-0.00178636	-0.00633964	-0.00455792	0.00523683	0.00554268	0.0052438	0.0045216	0.00533621	0.00511666	0.0048666	0.0052777	0.00496365	0.00444086	0.00455334	0.00485434	0.00476925	0.00508946	0.00496963	0.00500335	0.00458607	0.0047329	0.0141845	0.543591	0.0813574	0.217954	0.55251	0.597382	0.376602	0.8139	0.0782303	0.0216622	0.207081	0.494732	0.335571	0.535367	0.192498	0.721068	0.166858	0.335532
cg00108744	3	193924044	1237	0.00598188	0.00100883	-0.00272624	0.00192401	0.0023332	0.00639847	-0.00139744	-0.00100782	0.000535609	-0.00512299	-0.00144865	-0.00422226	-0.0022231	0.0067223	-0.000498785	-0.00531606	-0.00155513	-0.00608071	0.00541845	0.00558192	0.00545463	0.00463053	0.00534957	0.00536614	0.00531935	0.00541428	0.00539152	0.00475562	0.00463116	0.00479364	0.00497661	0.00549637	0.00517035	0.00506079	0.00487904	0.00512557	0.2696	0.856578	0.617214	0.677772	0.66273	0.233113	0.792775	0.852334	0.920866	0.281368	0.754429	0.378424	0.655085	0.221313	0.923147	0.293516	0.749927	0.235485
cg04836354	3	193924383	1237	0.0042474	0.00237176	-0.00175176	0.00168473	0.00283172	0.00321556	-0.00186926	-0.00252485	-0.00183279	-0.00218095	-0.0013056	-0.00241405	-0.000411029	0.00154383	0.00155273	-0.00262595	-0.00088972	-0.00597224	0.00423336	0.00434323	0.00434262	0.00366014	0.00421449	0.00417184	0.00410286	0.00435057	0.00417149	0.00388282	0.00368306	0.00387635	0.00395548	0.00418649	0.00405293	0.00421432	0.00395105	0.0041171	0.315708	0.58501	0.686663	0.645308	0.501646	0.440839	0.648679	0.561678	0.6604	0.574325	0.722973	0.53344	0.917238	0.712303	0.701636	0.533218	0.821835	0.146893
cg12281219	3	193924501	1237	-0.00660092	-0.00354572	-0.00796177	-0.00200286	-0.00232181	0.000967504	0.00507745	0.000328241	0.00438882	-0.00399017	-0.00101468	0.00336763	0.00375835	-0.00150862	0.00375237	0.003384	-0.000298745	0.00114794	0.00373762	0.00420805	0.00392651	0.00336157	0.0037395	0.00399572	0.00331175	0.00392691	0.00356734	0.00321129	0.0040053	0.00364569	0.0033789	0.00355273	0.00358603	0.00356301	0.00361232	0.00350975	0.0773832	0.39945	0.0425909	0.551302	0.534674	0.808676	0.125236	0.933384	0.218593	0.214036	0.80001	0.355627	0.266009	0.671102	0.295382	0.342235	0.934089	0.743613
cg19661311	3	193938999	1237	0.00558115	0.00227178	0.00450228	0.00395297	0.00499978	0.00221131	0.00126328	0.00101854	-0.00363055	-0.00785809	-0.00320158	0.000660371	-0.00353179	0.0050305	-0.00279058	-0.00940506	-0.00307098	-0.00677699	0.00614561	0.00667553	0.00637364	0.00571518	0.00644703	0.00641396	0.00593206	0.00634571	0.00625768	0.00557689	0.00552809	0.00562789	0.00563411	0.00620238	0.00585718	0.00593226	0.00563287	0.00594762	0.363798	0.73362	0.479945	0.48915	0.438034	0.730272	0.83136	0.87248	0.561796	0.158821	0.562489	0.906591	0.530752	0.417331	0.633763	0.112873	0.585623	0.254517
cg17144326	3	193963847	1237	-0.00189655	0.00323184	-0.00699442	-0.00369265	0.00197738	-0.0056931	-0.000320494	0.00513501	-0.00143573	-0.00179588	-0.00578454	0.0008107	0.00636858	-0.00356802	0.00033837	0.00389658	0.00423264	-0.00833717	0.00610776	0.00658265	0.00674062	0.00534044	0.00643954	0.00676	0.0060336	0.00701125	0.00645231	0.00566347	0.00578158	0.00590603	0.00619262	0.00602398	0.00622832	0.00573801	0.00611182	0.0062026	0.756169	0.623452	0.299432	0.489282	0.758792	0.399691	0.957638	0.463927	0.823914	0.751168	0.317063	0.89082	0.303755	0.553648	0.956674	0.497086	0.488602	0.178903
cg04723652	3	193994720	1237	-0.00708407	0.00185397	-0.000880969	0.00277641	-0.000890558	-0.0042178	0.00840138	-0.00605131	0.000202349	-0.00958372	-0.000912746	0.00529251	0.00529577	-0.00572404	-0.0035183	-0.00158252	0.0031513	0.00215191	0.00364786	0.00378699	0.00400151	0.00313415	0.00366717	0.00383044	0.00334805	0.00360306	0.00371281	0.00307593	0.00338432	0.00341741	0.00367768	0.00358249	0.00354767	0.00311768	0.0033863	0.00345848	0.0521394	0.624443	0.825747	0.375693	0.808125	0.270841	0.012096	0.0930563	0.956537	0.00183499	0.787392	0.121457	0.149874	0.110091	0.321333	0.611737	0.352059	0.533802
cg16525435	3	193994972	1237	0.00144563	0.00140735	0.000117855	0.000375805	0.000940465	0.00105151	0.00124855	-0.0013435	-0.00246214	-0.00457041	-0.00198845	-0.0044689	-0.000939598	0.00342248	-0.00126523	-0.00694099	0.00148895	-0.00415537	0.00477598	0.0049349	0.004947	0.00406295	0.00482611	0.00464951	0.00475455	0.00484245	0.00499339	0.00406281	0.0041091	0.0041472	0.00433431	0.00468447	0.00466364	0.00436929	0.00432352	0.00447024	0.762127	0.775503	0.980993	0.926304	0.845495	0.821081	0.792857	0.781441	0.621956	0.260616	0.628448	0.281226	0.828379	0.465024	0.786162	0.112154	0.730557	0.352597
cg09578344	3	193995523	1236	-0.0108046	-0.00476965	-0.00207377	-0.00180101	-0.00124091	-0.0064316	0.0107213	-0.00248158	0.00151275	-0.00416192	-0.00266622	0.00643936	0.00545265	-0.00367652	-0.00162347	0.00131679	-0.00302872	0.00335723	0.00401813	0.00457394	0.00448601	0.00346788	0.00366504	0.00429115	0.00350137	0.00417538	0.00397145	0.00344889	0.00357269	0.00380443	0.00390606	0.00402781	0.00395442	0.00387625	0.00378763	0.00363736	0.00716768	0.297046	0.643885	0.603523	0.734926	0.133924	0.00219838	0.552287	0.703273	0.227532	0.4555	0.0905326	0.162731	0.361356	0.681406	0.734077	0.423922	0.356015
cg03765423	3	194014481	1237	0.00766521	0.000857942	0.00411563	0.00509125	0.00340214	-0.000921158	0.00158417	-0.00276365	-0.00553148	-0.0081052	-0.00435204	-0.0021728	-0.0025958	0.00334183	-0.0068263	-0.0036578	-0.000845265	-0.000618278	0.00569455	0.00581783	0.00595879	0.00512674	0.00572558	0.00560916	0.00541679	0.00586194	0.00570316	0.00512068	0.00497775	0.00520249	0.00506203	0.00562277	0.00538992	0.00546081	0.00511236	0.00535657	0.178283	0.882763	0.489765	0.320673	0.552379	0.869555	0.769939	0.637315	0.332098	0.113458	0.381956	0.676206	0.608092	0.552285	0.205336	0.502968	0.868678	0.908109
cg02153814	3	194014525	1237	0.00261112	-0.00158732	-0.00533582	0.00153869	0.00101027	0.00165731	0.00437437	-0.00123488	0.00148254	-0.00450794	-0.00253625	-0.00207601	-0.000481108	0.00151259	-0.00120964	-0.00376596	-0.00146544	-0.0054345	0.00551222	0.00573289	0.00546413	0.00463927	0.00538381	0.00528812	0.00538464	0.00546089	0.00566891	0.0045985	0.00454469	0.00475682	0.00486857	0.00523041	0.00515931	0.00516992	0.00489081	0.00494554	0.635715	0.781873	0.328807	0.740141	0.851152	0.753975	0.416574	0.821099	0.793691	0.326935	0.576797	0.662527	0.921282	0.772435	0.814629	0.466346	0.764458	0.271825
cg25661792	3	194014530	1237	0.00153707	0.0055388	0.0023684	0.00423101	0.00499919	-0.00110518	0.00196556	-0.00242722	-0.00208324	-0.00805824	-0.00410235	-0.0018616	-0.00141435	0.00419079	-7.69398e-06	-0.000262044	-0.00418864	-0.00762216	0.00495059	0.0052669	0.00478997	0.00442913	0.00515879	0.00521765	0.00470793	0.00525454	0.00500829	0.00453774	0.00444702	0.0048034	0.00468586	0.00492054	0.00441591	0.00483568	0.00451501	0.0047737	0.756195	0.292972	0.620988	0.339442	0.332515	0.832251	0.676313	0.644133	0.67744	0.0757612	0.35627	0.698343	0.762778	0.394385	0.99861	0.956784	0.353555	0.110333
cg08991643	3	194014928	1237	0.00509776	-0.000732844	0.000520964	0.001243	-0.00119779	-0.00238876	0.000270813	-0.00194158	-0.00040627	-0.00469387	0.000497741	-0.00420626	-0.000625854	0.00106699	-0.00595009	0.00193877	0.00170055	-0.00108813	0.00419258	0.00428656	0.00399529	0.00377117	0.00426248	0.00408939	0.00400138	0.00399404	0.00395319	0.0034687	0.0037854	0.003551	0.00369608	0.00385598	0.00389091	0.00400897	0.00393755	0.00395106	0.224022	0.864253	0.896254	0.741698	0.778705	0.559128	0.94604	0.626883	0.918145	0.17599	0.895388	0.236204	0.865538	0.782003	0.126208	0.628664	0.665829	0.783007
cg14180696	3	194089473	1235	0.00126698	-0.00212444	-0.00444347	-0.000497887	-0.00225628	-0.00221321	-0.000893793	0.00154466	0.00407191	-3.17708e-05	0.000388755	0.000757668	0.00303076	0.00399652	-0.000786415	-0.00267113	0.00327334	0.000178418	0.00405791	0.00420405	0.00421308	0.00348684	0.00413278	0.00393123	0.00380643	0.00393868	0.00414302	0.00355477	0.00350082	0.00356588	0.00391348	0.00387388	0.00385373	0.00376761	0.00385757	0.00410897	0.75487	0.613326	0.29157	0.886456	0.585103	0.573447	0.814355	0.694927	0.325688	0.992869	0.911579	0.831735	0.438669	0.302233	0.838302	0.478342	0.396131	0.965365
cg22961107	3	194096808	1237	0.00708696	-0.0103575	-0.0112113	-0.00515696	0.00541012	0.00292187	-0.00508327	0.0107748	0.00428284	-0.00341463	-0.00893056	-0.00683752	-0.00617425	0.00558369	-0.00234469	-0.00872241	0.00496101	-0.00965167	0.00733264	0.00803341	0.00761663	0.00690738	0.00708442	0.00764261	0.00666538	0.00742119	0.00687035	0.00636842	0.00638903	0.00665568	0.00731943	0.0071069	0.00738687	0.0071429	0.00738716	0.00712195	0.333797	0.197295	0.141034	0.455313	0.445067	0.702229	0.44568	0.14653	0.533034	0.591833	0.162174	0.304269	0.398925	0.43206	0.75093	0.222037	0.501856	0.175354
cg10231412	3	194119060	1237	0.00264908	0.00277514	-0.00576946	0.00223398	-5.45789e-06	0.00139211	-0.00094639	-0.00287171	0.0017851	-0.00574003	-0.00421928	-0.0051447	0.00313312	0.00485356	-0.00197969	0.0003615	-0.00201995	-0.0042219	0.00522107	0.00556963	0.00529455	0.00448871	0.00527845	0.00509346	0.00502673	0.00521317	0.0052304	0.00476425	0.00474695	0.00478685	0.00499517	0.00524873	0.00503526	0.00481616	0.00474679	0.00506289	0.611886	0.618299	0.275846	0.618704	0.999175	0.784612	0.850664	0.581732	0.732883	0.228275	0.374089	0.282483	0.530509	0.355116	0.694197	0.940167	0.670443	0.404342
cg19859957	3	194119188	1237	0.00359369	0.00237019	-0.00192391	0.000100961	0.00160067	0.00264426	-0.0015941	-0.000815943	0.000871314	-0.00204079	-0.000227954	-0.00210308	0.000987701	0.00326586	0.00145499	-0.00291151	-0.00083916	-0.00575925	0.00434307	0.00440173	0.00448671	0.00368056	0.00405731	0.00414972	0.0041013	0.00437334	0.0043446	0.0037906	0.0037242	0.00383494	0.00377655	0.00417972	0.0039625	0.00407985	0.00368378	0.00406231	0.40798	0.590254	0.668068	0.978116	0.6932	0.523986	0.697512	0.851996	0.84105	0.590313	0.951193	0.583418	0.79368	0.434592	0.713477	0.475454	0.819803	0.15627
cg14880079	3	194120150	1236	-0.00339173	0.00335907	0.00183992	-0.000148923	0.00166825	-0.00244179	-0.00132822	0.000235493	0.00148761	0.00362874	0.00110347	0.00313908	0.00258129	-0.00327634	-0.00163484	0.00495717	2.88301e-05	0.00533333	0.0039096	0.00421242	0.00419001	0.00340338	0.00399103	0.00412877	0.00396249	0.00405651	0.00400778	0.00360382	0.00357475	0.00371383	0.00377558	0.00397163	0.00378146	0.00385053	0.00376381	0.00374896	0.385646	0.425207	0.660575	0.965098	0.675946	0.554246	0.737475	0.953706	0.710503	0.313976	0.757562	0.397977	0.494178	0.409409	0.665501	0.197956	0.993888	0.154848
cg00094913	3	194120949	1237	0.00588596	-9.74253e-05	-0.00456885	0.00298883	-0.00481596	0.00334033	-0.00598603	-0.00398301	-0.00207341	-0.0066461	0.0020704	-0.00163528	-0.00118122	0.0025949	-0.00071373	-0.000916581	-0.000181022	-0.000793384	0.00469387	0.00467221	0.00460207	0.00396669	0.00448454	0.00442541	0.00433087	0.00446362	0.00451305	0.00391328	0.00370822	0.00407224	0.00411232	0.00445572	0.00431843	0.00420823	0.00413845	0.00424315	0.209854	0.983364	0.320816	0.451161	0.282865	0.450364	0.166917	0.372217	0.645929	0.0894425	0.576621	0.688003	0.77393	0.560314	0.868727	0.82758	0.965111	0.851676
cg05149988	3	194153366	1237	0.0107682	0.00735366	-0.0205135	-0.000242584	5.58823e-05	-0.0047467	0.00636026	-0.0118458	0.00425646	-0.00327095	-0.00917869	0.00403487	-0.00832442	-0.00456862	0.00583632	0.00613112	-0.00278791	-0.00310595	0.00701498	0.00718743	0.00693578	0.00603138	0.00649231	0.00693898	0.00639784	0.00666278	0.00634878	0.00577051	0.00599572	0.00622555	0.00651159	0.00655153	0.00663732	0.00636512	0.00647916	0.00661591	0.124776	0.306247	0.00310002	0.967918	0.993132	0.493935	0.320162	0.0754195	0.502579	0.570823	0.125801	0.51691	0.201108	0.485593	0.379229	0.335429	0.666986	0.638737
cg13959207	3	194188988	1237	-0.00382457	-0.00410356	-0.00474453	-0.000555283	-0.00104012	-0.00141518	0.00824812	-0.00270986	0.00485612	-0.00618658	-0.000407889	0.00705415	0.002237	0.000182756	0.00161408	0.00286167	0.000455722	0.00523531	0.00433753	0.00483261	0.00460005	0.00381038	0.00463559	0.00456447	0.00418577	0.00465318	0.00414922	0.00380524	0.00428718	0.00405034	0.00432371	0.00425718	0.0042926	0.00403895	0.00412294	0.00398627	0.377918	0.395804	0.302349	0.884135	0.822465	0.756528	0.0487794	0.560319	0.241852	0.103991	0.924202	0.0815751	0.604892	0.965758	0.706907	0.478623	0.911986	0.18907
cg00505170	3	194203135	1237	0.00568925	0.00162516	-0.000263669	0.00226347	0.00397945	-4.28149e-05	0.00185744	-0.00597917	-0.000877657	-0.00440387	-0.00465071	-0.000514141	-0.00126528	0.000382208	-0.00110638	-0.00561705	-0.00192372	-0.00250359	0.00497434	0.00518433	0.00514119	0.00433854	0.0048754	0.00489996	0.00471472	0.00512224	0.00498027	0.00430997	0.0042102	0.00443972	0.00449747	0.00486369	0.00461029	0.00474117	0.00457716	0.00474338	0.25274	0.753919	0.959098	0.60187	0.414368	0.993028	0.693606	0.243091	0.860116	0.306882	0.26932	0.907807	0.778457	0.937364	0.810344	0.23612	0.674277	0.597633
cg23192683	3	194208907	1237	0.00790937	0.00164683	-0.00313079	0.00245365	0.00334827	0.0082297	-0.00498401	-0.00347833	-0.00576795	-0.00388978	-0.00577133	-0.00594112	-0.0040877	0.00757249	0.00683966	-0.00486556	0.00107826	-0.00499972	0.00543548	0.00556834	0.00532766	0.00451794	0.00528018	0.00532739	0.00484097	0.00560121	0.00529867	0.00486882	0.00461188	0.00507913	0.00487439	0.0055184	0.00504532	0.00509814	0.00461515	0.004965	0.145631	0.767423	0.556768	0.587067	0.526003	0.122396	0.303222	0.534602	0.276346	0.424339	0.210787	0.242117	0.40169	0.169993	0.175212	0.339891	0.815267	0.313939
cg18957794	3	194210793	1232	-0.00654043	0.000296148	-0.00312235	0.00158951	0.000743407	-0.00597828	0.00630361	-0.00093904	0.00273385	-0.00197982	-0.00211605	0.00344636	0.00532351	-0.00286347	0.00506077	2.21919e-05	-0.000302866	0.00441855	0.00342559	0.00365583	0.00376143	0.00311365	0.0034657	0.00390856	0.00326348	0.00328368	0.00345181	0.00278682	0.00312104	0.00335182	0.00328346	0.00363604	0.00338202	0.00317121	0.00327966	0.00329223	0.0562257	0.935436	0.406484	0.609704	0.830154	0.126132	0.0534135	0.7749	0.428357	0.477442	0.497775	0.303854	0.104952	0.430975	0.134556	0.994417	0.926422	0.179559
cg17534464	3	194218750	1237	0.00855226	0.00195366	0.0203522	0.0028555	0.00446176	0.0039159	-0.000151251	-0.000284498	-0.00632342	0.00144099	-0.00228169	-0.00530091	-0.00690025	-0.00306315	-0.00499153	0.00376283	-0.001028	-0.00171305	0.00598745	0.00605914	0.00622915	0.00490119	0.00566523	0.00572528	0.00488326	0.0056086	0.00563335	0.00503882	0.00479728	0.00555747	0.00556434	0.0059385	0.00527437	0.00477033	0.00484027	0.00530546	0.153187	0.747126	0.00108593	0.560152	0.430949	0.493996	0.975291	0.959544	0.261651	0.774895	0.634344	0.340167	0.214944	0.605986	0.343958	0.43023	0.831807	0.746782
cg05037738	3	194220473	1224	0.00344711	0.00178655	-0.00394007	0.00211251	-0.000835333	0.00122162	-0.0015802	-0.00444749	-0.00237943	-0.00835874	-0.00283126	-0.00215548	-0.000865853	0.003116	0.00111111	-0.00539956	0.00251185	-0.0073782	0.00619088	0.00646748	0.00632616	0.00540223	0.00608505	0.0059043	0.00581435	0.00626935	0.00593395	0.00539158	0.0052892	0.00545866	0.00569125	0.00620191	0.00583712	0.00598405	0.00570741	0.005983	0.577661	0.782367	0.533402	0.695765	0.890812	0.836085	0.785794	0.478075	0.68843	0.121062	0.592449	0.692936	0.879079	0.615367	0.849033	0.366884	0.659863	0.217504
cg08836623	3	194258584	1235	-0.00199251	-0.00144218	0.00361557	0.000194658	-0.00168878	-0.00402062	0.00283064	0.000845519	-0.00140899	0.0019187	0.00210738	0.00218562	-0.00124687	-0.00457995	-0.0030233	0.00524917	-0.000642044	0.00569237	0.00400536	0.00437063	0.00402226	0.00354898	0.00417772	0.00387346	0.00381745	0.00414606	0.00409183	0.00355702	0.00346627	0.00353048	0.00354832	0.00408242	0.00381613	0.00384252	0.00371934	0.00383354	0.618865	0.741423	0.368711	0.956259	0.686041	0.299274	0.45839	0.838406	0.730589	0.589603	0.543209	0.53587	0.725291	0.261917	0.428219	0.171916	0.862948	0.137574
cg02418475	3	194353208	1237	-1.94696e-05	0.00163405	-0.0017377	-0.000870773	0.0046737	0.00302506	-0.000976955	-0.00366027	-0.00431069	-0.0036432	-0.00417369	0.00159052	0.0038974	-0.000804101	0.00237146	-0.000555062	0.00255349	-0.00076841	0.0047662	0.00505801	0.00517537	0.00444564	0.00495365	0.00512939	0.00475623	0.00481626	0.00488999	0.00442891	0.00460962	0.00447858	0.00512076	0.00500638	0.00484026	0.00501603	0.00496829	0.00504747	0.996741	0.746648	0.737049	0.844711	0.345432	0.555358	0.837256	0.447266	0.378029	0.410738	0.365238	0.722485	0.446599	0.872396	0.624173	0.911888	0.607281	0.879
cg03862437	3	194353432	1223	-0.000757388	-0.000458884	0.0127437	0.00540203	0.00975494	0.00868532	0.00379229	0.00612755	-0.00353593	0.000254318	0.0031203	-0.0085067	0.00668737	-0.00354833	-0.0134847	0.000839255	-0.00497508	0.00261632	0.00484121	0.00500646	0.00500924	0.00443457	0.0046401	0.00506898	0.00449574	0.00455214	0.00465241	0.00418371	0.00442686	0.00462175	0.00458572	0.00466367	0.00439901	0.00443789	0.00404269	0.0046672	0.875681	0.92697	0.0109581	0.223162	0.0355261	0.0866341	0.398932	0.178276	0.447242	0.951528	0.4809	0.0656832	0.144757	0.44675	0.00217378	0.850005	0.218459	0.575087
cg11923734	3	194375441	1234	-0.00987026	0.000581976	0.0056813	-0.00175042	-0.0032721	-0.0113669	0.00666029	-0.00195871	-0.00170306	-0.0044506	0.00154761	0.00880783	0.000956431	-0.00622378	-0.00256887	0.00479584	0.000353905	0.00410715	0.00401984	0.00435955	0.00417854	0.00372597	0.00408982	0.00388291	0.00374071	0.00400499	0.00407116	0.00372911	0.00354342	0.003761	0.00378998	0.00428256	0.0037556	0.00385206	0.00371647	0.00409799	0.0140733	0.893802	0.173945	0.638506	0.423676	0.00341802	0.0749956	0.624794	0.67571	0.232683	0.662289	0.0191868	0.800764	0.146145	0.493969	0.213128	0.924135	0.316229
cg11633892	3	194396148	1237	-0.0051617	-0.000819603	0.00425252	0.00282384	-0.00109953	-0.00386105	0.00265345	-0.00171531	0.000731657	0.00297475	0.000165944	0.00113116	0.000805716	-0.00624052	-0.00247526	0.00303625	-0.000241628	0.00654935	0.00447368	0.004726	0.00472637	0.00403284	0.00456242	0.00448264	0.00451828	0.00460382	0.00473407	0.00415326	0.00390869	0.00404333	0.00408295	0.00457698	0.00444981	0.00440342	0.0040915	0.00427311	0.248585	0.862318	0.368257	0.483796	0.809558	0.389054	0.557022	0.709458	0.877175	0.473841	0.966136	0.779662	0.843564	0.172738	0.578032	0.490496	0.952907	0.125353
cg02072170	3	194406190	1237	0.00795701	0.00142367	-0.000923876	0.0025122	0.00292603	0.00528539	-0.00483809	-0.00318783	-0.00442312	-0.00306556	0.000198331	-0.00202233	-0.00289357	0.002943	-0.00278789	-0.00670917	-0.00048108	-0.00797337	0.00572049	0.00592719	0.00598944	0.00531873	0.00557946	0.00545105	0.00544983	0.00584417	0.00567214	0.00515301	0.00504394	0.00512442	0.00525297	0.00561202	0.00540373	0.00554449	0.00517542	0.00535602	0.164235	0.810181	0.877412	0.636691	0.599981	0.332241	0.374674	0.585429	0.435509	0.551906	0.968635	0.693104	0.58174	0.599993	0.605911	0.226255	0.925939	0.136573
cg09652652	3	194408845	1237	0.00620404	0.00115565	-0.00620245	0.00160162	0.00275593	0.00247817	0.002198	-0.00584982	-0.00186534	-0.00678375	-0.000259917	0.00134274	0.000627575	0.00030147	0.000506048	-0.00327659	0.00131504	-0.00544524	0.00650946	0.00673666	0.00668608	0.00567516	0.00643333	0.00625539	0.00621799	0.00654218	0.00652223	0.00586126	0.0056678	0.00589118	0.00593233	0.00641693	0.00622372	0.00642778	0.00591379	0.00616573	0.340549	0.863794	0.353581	0.777778	0.668372	0.691982	0.723721	0.371231	0.774881	0.247114	0.963423	0.819705	0.91575	0.962529	0.935196	0.610224	0.824027	0.377157
cg11740416	3	194409431	1237	-0.00640019	-0.0036731	-0.00676413	0.000576964	-0.000618708	0.00230629	0.000367313	-0.00117266	0.0049745	-0.00395162	-0.00267004	-0.00265357	0.00498495	-0.000780939	0.00483634	-0.00074769	-0.00153961	-0.00553401	0.00384995	0.00464506	0.00424717	0.00363976	0.00393324	0.00398937	0.00374607	0.00404542	0.00384015	0.00339134	0.00380667	0.00369398	0.0038869	0.00406427	0.00407921	0.00384933	0.00377581	0.00353945	0.0964307	0.429088	0.111245	0.874049	0.875007	0.56319	0.92189	0.771913	0.195185	0.243933	0.483046	0.472542	0.199668	0.847626	0.235778	0.845989	0.683452	0.11793
cg03652396	3	194425225	1237	0.00758827	-0.00332989	0.00447074	0.00373522	-0.000234216	0.00132933	-0.00768527	0.00292121	-0.00342678	-0.0107289	0.00544781	0.000809877	0.00739658	-0.000269642	-0.00572215	-0.000507845	-0.00697306	-0.00118432	0.00630615	0.00693026	0.00675036	0.00575252	0.00631939	0.00689267	0.00645238	0.00652912	0.00611557	0.00589039	0.00609287	0.00595872	0.0058226	0.00640589	0.00671845	0.00638968	0.00604054	0.00670403	0.228855	0.630882	0.507781	0.516133	0.970435	0.847068	0.233624	0.654577	0.57525	0.0685429	0.371253	0.891889	0.20397	0.966425	0.394377	0.936652	0.248345	0.859777
cg26073061	3	194428009	1237	0.00135687	-0.00110826	-0.00408095	0.00302081	0.000727988	0.00115526	0.00321897	0.000214236	0.000733111	-0.00632461	-0.00153462	0.000852334	0.00238018	0.00544488	-0.00406211	-0.00662622	0.00151299	-0.00512413	0.00537309	0.00539611	0.00553743	0.00463733	0.00539988	0.00543586	0.00518939	0.00537303	0.00547975	0.00462794	0.00461977	0.00473321	0.00482653	0.0051727	0.00493247	0.00506091	0.00510408	0.00498357	0.80063	0.837274	0.461137	0.514781	0.892758	0.831697	0.535061	0.968195	0.893572	0.171746	0.739749	0.857094	0.621909	0.292516	0.410198	0.190435	0.766904	0.303854
cg07512191	3	194432697	1237	0.00807119	0.000863254	0.00597173	0.00465146	0.00196709	-0.00623954	0.000626617	-0.0031809	-0.00447638	-0.00594799	-0.00124033	0.00244066	-0.000831253	0.000914737	-0.00646848	-0.0052697	0.00115927	0.000754767	0.00618935	0.00657127	0.00641996	0.00559318	0.00611777	0.00596551	0.00582934	0.00617459	0.00600709	0.00567042	0.00548243	0.00557877	0.0056639	0.00632507	0.00604366	0.00627587	0.00554183	0.00587379	0.192218	0.895484	0.352277	0.405618	0.747803	0.29559	0.914397	0.606441	0.456161	0.294201	0.821016	0.661756	0.883319	0.88501	0.284488	0.40109	0.834304	0.897755
cg00451610	3	194435964	1237	0.00461023	0.0081104	-0.0012034	0.00429208	-0.0050631	0.00288811	0.00277486	-0.0133145	-0.00216618	-0.0113388	-0.00253727	0.000339609	-0.00112268	-0.000684617	0.00185031	-0.00563385	-0.000857928	-0.00865049	0.00718001	0.00748805	0.00751132	0.00625809	0.00728295	0.00710713	0.00687327	0.00742389	0.00722634	0.00665084	0.0063059	0.00654886	0.00680599	0.00716943	0.00676607	0.00700348	0.00666287	0.00693388	0.520813	0.278759	0.872714	0.492811	0.486931	0.684473	0.686421	0.0728975	0.764358	0.0882205	0.687416	0.958642	0.86898	0.923925	0.784493	0.421145	0.897546	0.212189
cg13274603	3	194443531	1237	0.00643988	0.00309594	0.00308082	0.00329413	0.00559236	0.00023155	-0.000580762	-0.00401683	-0.00374441	-0.00472209	-0.00588595	-0.00146135	0.00229556	0.000130938	-0.00185396	-0.00529687	-4.04909e-05	-0.00545313	0.00552462	0.00599704	0.00569241	0.00494452	0.00548438	0.00548175	0.00525294	0.00573217	0.00565915	0.00507473	0.00488268	0.00498178	0.00491504	0.00554908	0.00516812	0.00530431	0.00495063	0.00528358	0.243748	0.605683	0.588359	0.505271	0.307876	0.966307	0.911966	0.483458	0.508192	0.352107	0.22802	0.769262	0.640465	0.981175	0.719797	0.31799	0.993474	0.30203
cg18723227	3	194443726	1237	0.00303046	0.00298912	-4.52451e-05	0.00349395	0.00044337	-0.0010628	0.00269945	-0.00227374	-0.00168707	-0.00418411	-0.00160943	-2.94863e-05	0.0028038	0.00111166	-0.00258716	-0.00280478	0.00086938	-0.00164491	0.00477576	0.00493542	0.00479462	0.00419678	0.00465708	0.00443729	0.00454007	0.00468778	0.00474629	0.00399543	0.00416523	0.00412376	0.00440918	0.00472073	0.00450824	0.00444822	0.00432277	0.00434096	0.525721	0.54475	0.992471	0.405109	0.924153	0.810706	0.552123	0.627651	0.722252	0.294997	0.699204	0.994295	0.524841	0.813833	0.566053	0.528341	0.840608	0.704741
cg04695384	3	194451315	1237	0.00638115	0.00181923	0.00325698	0.0029523	0.00216951	0.00018987	0.00111779	-0.00329726	-0.00277965	-0.00697183	-0.00198458	-0.00340428	-0.00139916	0.002611	-0.00344063	-0.00422849	0.000173802	-0.00557419	0.00593353	0.0061217	0.0059584	0.00506742	0.00578099	0.00573756	0.00573312	0.00592716	0.0059613	0.00537013	0.00510723	0.00527346	0.00513711	0.00584506	0.00553323	0.00559934	0.0052472	0.00553743	0.282178	0.766331	0.584639	0.56016	0.70745	0.973601	0.845416	0.578008	0.641014	0.194198	0.697586	0.518571	0.785342	0.655091	0.534065	0.450143	0.973577	0.314108
cg14276268	3	194457354	1237	0.00295541	0.00365025	-0.00131133	0.000416213	0.00354653	0.00351	-0.0025285	-0.00310497	-0.00410174	-0.00234093	-0.00237614	-0.00308826	-0.000458703	0.00141576	0.000276415	-0.00347656	-0.000193817	-0.00341087	0.00402082	0.00419431	0.00419367	0.00357787	0.00396716	0.0040382	0.00387672	0.00406867	0.00382076	0.00361007	0.00340367	0.00374795	0.00379453	0.00398051	0.00378046	0.00392899	0.00365261	0.00381277	0.462323	0.384144	0.754514	0.907391	0.371338	0.384737	0.514254	0.445379	0.283028	0.516697	0.485108	0.409946	0.903782	0.722085	0.941713	0.376237	0.957682	0.371005
cg00389554	3	194458060	1237	0.00290335	-0.00044776	-0.00758235	0.00227989	-0.00322002	0.00950115	-0.00515242	-0.00250156	0.00246702	-0.00538412	0.00497775	-0.00153613	0.00185679	0.00502147	0.000585045	-0.00637086	0.00281263	-0.00942632	0.00519946	0.00533892	0.00505521	0.0046223	0.00523813	0.0051199	0.00474128	0.00486516	0.00487577	0.00432317	0.00488182	0.00468781	0.00468459	0.00494213	0.00453223	0.00466723	0.00444277	0.00495467	0.576575	0.933162	0.133638	0.621846	0.538735	0.0634919	0.277163	0.607128	0.612874	0.212981	0.307895	0.743149	0.691838	0.309603	0.89729	0.172247	0.526681	0.0571043
cg10556337	3	194482220	1237	-0.00316011	0.000973154	-0.0021236	-0.000971077	-0.000830877	-0.000225952	0.00416369	-0.00416303	-0.00124401	-0.0036198	-0.000235113	-0.00132746	0.00011581	-0.000931092	-0.00273832	8.02993e-05	-0.00116642	-0.00240457	0.00423225	0.00454114	0.00461548	0.00350481	0.00415002	0.00452258	0.0038234	0.00411081	0.00403387	0.00364876	0.00370912	0.00403152	0.00409693	0.0041231	0.00391993	0.00386655	0.00381799	0.00401766	0.455261	0.830315	0.645442	0.781726	0.841316	0.960154	0.276153	0.311202	0.757785	0.321168	0.949458	0.741952	0.977449	0.821339	0.484824	0.983431	0.759981	0.549506
cg21676707	3	194494584	1237	0.00333105	0.00256279	0.00249236	0.00262419	0.00182405	-0.0020507	0.00212894	-0.00282277	-0.0037719	-0.0046559	-0.00370382	0.000523569	-0.00062211	0.00114301	-0.00254151	-0.00441608	-0.000534853	-0.00404149	0.00466072	0.00489169	0.00489158	0.00418807	0.00461644	0.00459643	0.00454293	0.00476098	0.00470682	0.00425324	0.00410994	0.00416553	0.00423027	0.0046316	0.00445918	0.00451707	0.004311	0.00447554	0.47479	0.600343	0.610387	0.530931	0.692754	0.655487	0.639336	0.55325	0.422918	0.273661	0.36749	0.899977	0.883084	0.805075	0.568711	0.328251	0.901262	0.366518
cg15970319	3	194504022	1237	0.00483987	0.000273119	0.000240213	0.00107059	0.00253854	0.00136985	-0.00133784	-0.00308097	-0.00360534	-0.00596738	-0.00325957	-0.00211673	0.0018402	0.000978165	-0.00239848	-0.00457332	0.000148166	-0.0036317	0.00515105	0.00544647	0.0053539	0.00452009	0.00516496	0.00501527	0.00506163	0.00523538	0.00519747	0.00456346	0.00448629	0.00460344	0.00466533	0.00512753	0.00485418	0.00509452	0.00487893	0.00494043	0.347429	0.960006	0.964213	0.812772	0.623078	0.784749	0.791541	0.556203	0.487888	0.190994	0.467495	0.645649	0.693254	0.848708	0.621231	0.369349	0.975773	0.46228
cg17479968	3	194545669	1237	0.00333792	-0.00512691	0.00636726	-0.000275646	0.00392345	0.000509342	0.00174571	0.000389713	0.00114851	0.00184516	0.00155008	-0.00422591	-0.00423229	0.00240626	-0.00698367	0.00470849	-0.0029931	0.00434748	0.00463981	0.00483501	0.00497438	0.00411506	0.00438019	0.00475364	0.00419231	0.00480056	0.00433853	0.00405662	0.00392295	0.00434048	0.00445735	0.00502376	0.0048904	0.00413975	0.00434361	0.00463874	0.471889	0.288975	0.200541	0.946594	0.370399	0.914672	0.677113	0.935298	0.791222	0.649217	0.692745	0.330253	0.342362	0.631956	0.153282	0.255377	0.490771	0.34865
cg00239150	3	194545682	1237	0.00296842	0.00235461	-0.00123193	0.0036674	7.21994e-05	0.00179639	0.00357515	-0.00383918	-0.00115905	-0.00925135	-0.00217579	-0.00178309	0.0013014	0.0026226	-0.00128684	-0.00636855	0.00228955	-0.00442714	0.00583187	0.0062658	0.0061031	0.00514916	0.00603789	0.00572546	0.0058014	0.00607983	0.00604046	0.0051491	0.00522374	0.00519999	0.00534393	0.00590239	0.00561857	0.00559784	0.00530527	0.00568842	0.610753	0.707075	0.840032	0.476321	0.990459	0.753708	0.537725	0.527738	0.847835	0.0723845	0.67703	0.731672	0.807596	0.656805	0.818842	0.255255	0.66606	0.436408
cg25061001	3	194561884	1237	-0.00561869	-0.000872294	0.00670122	0.00169027	-0.00290777	-0.00549852	0.00280815	0.00219295	-0.00131505	0.00377367	0.00257907	0.00156563	-0.000511812	-0.00522997	-0.00466781	0.00650362	-0.00172025	0.00721697	0.004301	0.00443234	0.0043718	0.00364973	0.00400382	0.00408122	0.00412383	0.00419362	0.00428278	0.00368839	0.0035097	0.00373293	0.0039234	0.0040951	0.00399995	0.00396676	0.00378539	0.00389959	0.191427	0.843982	0.125318	0.643276	0.467687	0.177892	0.495898	0.601026	0.758801	0.30625	0.462437	0.674916	0.89621	0.201557	0.243224	0.101103	0.649509	0.0642128
cg03403240	3	194563116	1237	0.00202909	3.58964e-05	0.0029397	0.00356534	0.000492728	-0.00230464	0.00144258	-0.000660015	-0.00306769	-0.00366024	-0.00147051	0.000255696	-0.000852604	0.0017131	-0.0018861	-0.00432552	7.20695e-05	-0.00256265	0.00409322	0.00439369	0.00422924	0.00375352	0.0041409	0.00425198	0.00396603	0.0042763	0.00407497	0.00369628	0.00355065	0.00377502	0.00371568	0.0041228	0.00394703	0.0041603	0.00382821	0.00409212	0.620093	0.993481	0.487	0.342181	0.905283	0.587808	0.716057	0.877339	0.451562	0.322051	0.678763	0.945998	0.81851	0.677761	0.632755	0.298473	0.98498	0.531158
cg12080979	3	194581272	1237	0.00261263	0.00666731	3.80117e-05	0.00416548	0.00251473	-0.000232826	0.00537124	-0.00707756	-0.00132242	-0.00625482	-0.00464785	0.00170292	0.000938584	-0.00507821	-0.00159806	-0.00459758	0.00102078	-0.00533799	0.00589517	0.0065446	0.00650109	0.00557498	0.00607783	0.00576579	0.00555919	0.00606297	0.00599453	0.00522652	0.00534022	0.005287	0.00558205	0.00578153	0.0056519	0.00597033	0.00550495	0.00568559	0.657634	0.308322	0.995335	0.454959	0.679054	0.96779	0.333948	0.243072	0.825401	0.231406	0.384111	0.74738	0.866471	0.379754	0.777371	0.441258	0.852892	0.347801
cg11049105	3	194583973	1237	0.00413361	0.000914473	0.000305659	0.0039805	0.00284996	0.00298684	0.00252504	-0.00538021	-0.00410972	-0.00874196	-0.00423205	-0.00271203	-0.00100099	-0.000356568	-0.00199639	-0.0059547	-0.000636382	-0.00555463	0.00541176	0.00573788	0.0056954	0.00469702	0.00557568	0.00528923	0.00528013	0.00562791	0.00540497	0.00475294	0.00477064	0.0049755	0.00516254	0.00551343	0.00517853	0.00517665	0.00512165	0.00528204	0.444974	0.873374	0.9572	0.396743	0.609253	0.572276	0.632497	0.339079	0.44704	0.0658747	0.375023	0.585701	0.846258	0.948435	0.699857	0.25002	0.901115	0.29298
cg05793390	3	194659868	1237	0.00584194	-0.000621895	-0.000628435	0.00511526	0.00573459	0.000833287	0.000890341	-0.00225395	0.00038852	-0.00525809	-0.000416865	-0.00440257	0.00133179	0.00385971	-0.00487027	-0.00587737	-0.000942724	-0.0043925	0.00664267	0.0075917	0.00670069	0.00586773	0.00674086	0.00647881	0.00646162	0.00714684	0.00693337	0.00619721	0.00579611	0.00575144	0.00595119	0.00660332	0.00620054	0.0062	0.00603517	0.00637674	0.379154	0.934712	0.925279	0.383338	0.394925	0.89766	0.890407	0.752475	0.955313	0.396181	0.942664	0.44399	0.822924	0.558877	0.432185	0.343148	0.875871	0.490929
cg22613854	3	194705954	1237	0.00557929	-0.00110162	0.00122494	0.000511252	0.00397249	0.00357823	-0.00355272	-0.00235842	-0.00476106	-0.00340991	-0.000883972	-0.00148067	-5.05642e-05	0.000339752	-0.00421828	-0.00202774	0.000420472	-0.00588215	0.00402047	0.00487963	0.00412722	0.00377715	0.00420473	0.00406054	0.0039964	0.00449848	0.00397211	0.00365399	0.00366936	0.00373259	0.0038047	0.00421028	0.00383576	0.00407582	0.00367235	0.00394141	0.165222	0.821389	0.766623	0.892332	0.344778	0.378199	0.374014	0.600091	0.230675	0.350716	0.809628	0.691598	0.989396	0.935684	0.271453	0.618833	0.908844	0.135595
cg24289687	3	194709467	1237	-0.00392399	0.00058686	-0.00288895	0.00320333	-0.00697594	-0.00409761	0.00504421	-0.00266105	0.00231258	-0.00100575	0.00223755	0.0044058	-0.00353059	-0.00583355	-0.00388841	0.00176807	0.000523209	-0.000606215	0.00444046	0.00464574	0.00450596	0.00415608	0.00467747	0.0046161	0.00392632	0.00437939	0.00442702	0.00400829	0.00407287	0.00446468	0.00387171	0.00435013	0.00424148	0.00432426	0.0042247	0.00388914	0.376863	0.899477	0.521433	0.44085	0.135859	0.374714	0.198891	0.543432	0.601407	0.801879	0.582745	0.323735	0.361825	0.179918	0.35927	0.682634	0.901438	0.876132
cg22978730	3	194733121	1237	0.00573362	0.00275164	0.00234816	0.00286122	0.00431194	0.00104753	0.00199511	-0.00388077	-0.0023585	-0.00440303	-0.00550053	-0.00271291	-0.00251769	0.00162682	-0.0041616	-0.00534568	0.00125136	-0.00202188	0.00472926	0.00516761	0.00482479	0.00411765	0.00463183	0.00462079	0.00432845	0.00486472	0.00469986	0.00398749	0.00407237	0.00414194	0.00414589	0.00469853	0.00409292	0.00438409	0.00421668	0.00438283	0.22537	0.594395	0.62648	0.487139	0.351886	0.820658	0.644849	0.425022	0.615792	0.269501	0.176793	0.512477	0.54367	0.729162	0.309258	0.222716	0.766646	0.64457
cg20074526	3	194754642	1237	-0.0125819	-0.000788682	0.00422939	-0.00365352	-0.0111188	-0.0127951	0.00774034	-0.00190129	-0.00378463	0.00434593	0.00704077	0.00784866	0.00295011	-0.00293902	3.01311e-05	0.00519161	0.00189407	0.00456938	0.00532335	0.00501669	0.00484994	0.00429066	0.00450241	0.00475393	0.00503893	0.00484129	0.00500589	0.00407261	0.00427875	0.00420149	0.00466271	0.00464218	0.00482619	0.00456987	0.00458653	0.00459363	0.0181016	0.875078	0.383181	0.394489	0.0135296	0.00711354	0.124512	0.694523	0.449628	0.285922	0.0998623	0.0617528	0.526927	0.526661	0.995019	0.255936	0.679633	0.319872
cg17015398	3	194760131	1237	0.000841293	0.00289627	-0.000434731	0.00546145	0.00262388	0.00265189	0.00131849	-0.00776201	-0.00466643	-0.00956151	-0.00273525	-0.00254937	0.00012524	0.0027025	0.0013693	-0.00613928	0.000754967	-0.00759955	0.00562006	0.00612614	0.00578156	0.00486273	0.0058165	0.00542912	0.00555507	0.00580751	0.00574051	0.00507523	0.00513589	0.00499396	0.00512429	0.00552	0.00534928	0.0055707	0.00540068	0.0053181	0.881006	0.636376	0.940061	0.261385	0.65191	0.625226	0.812386	0.18137	0.416278	0.0595708	0.594327	0.609708	0.980501	0.624429	0.797968	0.270433	0.888825	0.153005
cg00462971	3	194784405	1237	0.00113576	0.00482854	-0.00238875	0.00313469	0.00662563	0.00567252	0.00302695	-0.00818678	-0.00370523	-0.00510684	-0.0042775	-0.00599108	0.00273166	0.00451606	-0.00151449	-0.00639705	-0.00166376	-0.00773095	0.00657565	0.00686767	0.00689132	0.00605359	0.00680716	0.00659718	0.00648124	0.00679644	0.00670671	0.00610166	0.00588392	0.00603317	0.00627919	0.00659076	0.00632752	0.00636613	0.00594627	0.00632513	0.862869	0.482004	0.728868	0.604582	0.330388	0.389877	0.640477	0.22837	0.580629	0.402616	0.467237	0.320699	0.663538	0.493211	0.810834	0.314966	0.779632	0.221609
cg04371358	3	194808257	1231	-0.00124041	0.000305343	0.0052596	-0.0011949	0.000985266	-0.00291364	-0.000510887	-0.00182947	-0.00317276	0.00383931	0.0018858	0.00262819	-0.00145813	-0.00468572	-0.00189625	0.00421698	-0.00137308	0.00489366	0.00377247	0.00394526	0.00397931	0.00325604	0.00390137	0.00375283	0.0039239	0.00382468	0.00388733	0.00349954	0.00337552	0.00338089	0.00347606	0.00379759	0.00385881	0.00370582	0.00370131	0.00357075	0.742303	0.938309	0.186255	0.713635	0.800621	0.437522	0.896409	0.632413	0.414398	0.272602	0.576386	0.436944	0.674866	0.217253	0.623139	0.255148	0.710658	0.170536
cg07558404	3	194808378	1237	0.00165138	-0.000574625	0.00399579	-0.000332444	0.0050122	0.00305466	-0.00269884	0.00405168	0.000706918	0.000573872	-0.0047568	-0.00341006	-0.00263821	-0.000362682	-0.0047329	0.00265948	-0.0067595	-0.000377622	0.00487867	0.00515205	0.00474163	0.00441527	0.00482114	0.00486329	0.00454772	0.00516952	0.00472171	0.00432802	0.00434412	0.00490892	0.00464281	0.00493696	0.00488886	0.00468856	0.00442769	0.0047625	0.734994	0.911193	0.399394	0.939981	0.298512	0.529934	0.552881	0.433179	0.880988	0.894514	0.273517	0.487264	0.569875	0.941438	0.332995	0.57056	0.12685	0.936801
cg13868855	3	194833887	1237	0.00222427	0.00250954	0.00297335	0.00299828	0.00182337	-4.43882e-06	0.00110731	-0.00340449	-0.00505772	-0.00367943	-0.00332383	-0.00221188	-0.000114455	-0.00180558	-0.00293931	-0.00357389	0.00060676	-0.00255674	0.00389778	0.00411197	0.00406676	0.00348305	0.0038983	0.0039235	0.00373694	0.00407093	0.00386311	0.00353046	0.00343953	0.00361317	0.003614	0.00389684	0.00378616	0.00382975	0.00367445	0.00380767	0.568237	0.541662	0.464697	0.389337	0.639974	0.999097	0.766989	0.402991	0.190455	0.29732	0.333864	0.540425	0.974735	0.643118	0.437554	0.350721	0.868842	0.501921
cg07250128	3	194833983	1237	-0.0410158	-0.00103138	0.0202385	0.00669926	-0.0110623	-0.00774025	0.0331084	-0.0127559	-0.00625777	0.00227657	-0.00983861	-0.0205986	0.00329344	-0.00594199	0.00420933	0.0234247	0.00158506	-0.0191504	0.0147738	0.0155589	0.0144501	0.0122541	0.0147923	0.0142018	0.0125901	0.0150373	0.0137497	0.0126269	0.0135552	0.013825	0.0140692	0.0142994	0.0140166	0.0134221	0.0131148	0.0132745	0.00549902	0.947148	0.161342	0.584589	0.454557	0.58574	0.00854558	0.396279	0.649022	0.85692	0.46795	0.136238	0.814916	0.677747	0.763941	0.0809447	0.903802	0.149121
cg20000847	3	194834008	1237	0.00288539	0.00488477	0.00576709	0.00492947	0.00527353	0.00122058	0.00483636	-0.00629471	-0.00524094	-0.00114632	-0.00457404	-0.0026023	-0.00114873	-0.00426052	-0.00644732	-0.00420839	-0.000772213	0.00218905	0.00447129	0.00449272	0.00459742	0.00387545	0.00440069	0.00422109	0.00415607	0.00450955	0.0044313	0.00389606	0.00371615	0.00383099	0.00407422	0.00429087	0.00413453	0.00435013	0.0041048	0.00403862	0.518723	0.27692	0.20969	0.203383	0.230784	0.772457	0.244551	0.162756	0.236924	0.768586	0.218378	0.496964	0.777981	0.320745	0.118905	0.333336	0.850779	0.587798
cg25030470	3	194850472	1237	0.00423602	0.00207189	0.000870971	0.00202464	0.00114708	-0.0024946	0.00190923	-0.00510437	-0.00407059	-0.00643672	-0.00307772	-0.000413839	-0.00221159	0.00120151	-0.00444749	-0.00445714	-0.000128246	-0.00215027	0.00557877	0.00565719	0.00561605	0.00465071	0.00526034	0.00533212	0.00532636	0.00557325	0.00550439	0.00492014	0.00470957	0.00489582	0.00488623	0.00551809	0.0050635	0.00522928	0.00489867	0.00511117	0.447667	0.714186	0.876753	0.663316	0.82738	0.639896	0.720007	0.359736	0.459593	0.190792	0.513432	0.932636	0.650825	0.827632	0.379757	0.394024	0.979114	0.673974
cg11769279	3	194853444	1234	0.00155563	-0.000593067	0.00181965	0.00643706	-0.00109166	0.00118061	0.00177059	-0.00301138	-0.000797939	-0.00396683	-0.000749608	-0.00199909	0.00260857	0.00410176	-0.00574143	-0.00641226	0.00228553	-0.00359355	0.00449814	0.00495242	0.00473023	0.00398214	0.00476135	0.00451072	0.00445856	0.00461817	0.00458929	0.00406691	0.00387418	0.00407451	0.00409961	0.00453155	0.00438325	0.00443239	0.00446311	0.00441028	0.729464	0.904679	0.70047	0.10599	0.818655	0.793527	0.691278	0.514354	0.861968	0.329366	0.846577	0.623685	0.524583	0.365383	0.190244	0.147986	0.608585	0.415179
cg11796219	3	194854342	1237	0.00251173	0.000376044	0.00236103	0.00292814	0.00173427	-0.00257328	0.00248496	-0.00257621	-0.00422595	-0.00568963	-0.00496896	-4.9561e-06	-0.000476673	0.00105004	-0.00279158	-0.00265576	0.000156336	-0.0019778	0.00401215	0.00426598	0.00419929	0.00352984	0.0038985	0.00392877	0.00380611	0.00409706	0.00406016	0.0036404	0.00345763	0.00363773	0.00361773	0.00397784	0.00376497	0.00389837	0.00362775	0.00375042	0.531294	0.929758	0.57395	0.4068	0.656425	0.512478	0.513829	0.529484	0.297953	0.118072	0.150689	0.998913	0.895174	0.791801	0.458414	0.495715	0.965626	0.597948
cg11227087	3	194865718	1237	0.00571954	4.90169e-05	-0.00185729	0.00115896	0.000284473	0.00348944	0.00130221	-0.000972275	-0.000659769	-0.00472672	-0.00358702	-0.00410892	0.000789896	0.0050175	-0.000754381	-0.00260943	-0.000589562	-0.00577037	0.00575125	0.00591286	0.00609675	0.00489844	0.00591422	0.00574819	0.00554101	0.00580982	0.00584969	0.0050653	0.00509363	0.00516775	0.00517864	0.00549084	0.00538956	0.00546445	0.00520707	0.00539494	0.319986	0.993386	0.760643	0.812968	0.961637	0.543818	0.814199	0.867094	0.910199	0.350739	0.481298	0.42655	0.878769	0.360825	0.888683	0.632986	0.909854	0.284804
cg03715228	3	194883012	1235	-0.00340508	-0.000247182	0.00180865	0.00239258	-0.00117188	-0.00395921	-0.00609433	0.00586957	-0.00221472	0.00246253	-0.00515973	-0.0022157	0.00588535	0.00671461	0.00607689	-0.0103724	-0.00489454	0.00197319	0.00634156	0.00667336	0.0063867	0.00534117	0.00593016	0.00605526	0.00557473	0.00642946	0.0064491	0.00508907	0.00513044	0.00562165	0.00556232	0.00580006	0.00620807	0.00627714	0.00522197	0.00578028	0.591304	0.970453	0.777031	0.654189	0.843347	0.513211	0.274303	0.361286	0.731287	0.628467	0.314556	0.69348	0.290022	0.246995	0.327644	0.0984524	0.348606	0.732829
cg15431659	3	194901357	1236	-0.00193324	0.00115568	-0.00183961	-0.00124524	-0.00248023	-0.000738117	-0.00362578	0.000851962	0.00171442	0.00374278	0.00332311	0.00110096	-0.00113433	-0.0037518	0.00336734	0.00402575	0.00091982	0.00182792	0.0043909	0.00467577	0.00459647	0.00377327	0.00422987	0.00412034	0.00431822	0.00452335	0.00456459	0.00387016	0.00375352	0.00382771	0.00388682	0.00448179	0.00399555	0.00412919	0.00395638	0.00396692	0.659732	0.804782	0.688993	0.741387	0.557633	0.857828	0.401107	0.850604	0.70722	0.333501	0.375979	0.77363	0.770408	0.402525	0.399355	0.329586	0.816157	0.644948
cg20945520	3	194930200	1237	-0.00278434	0.00524281	0.00382211	-0.00660683	0.00545261	0.00377204	-0.000380364	-0.000859549	0.000348621	0.000303909	-0.0069884	-0.00197678	0.00260116	-0.00121736	-0.000571278	0.00252907	-0.00330633	-0.000310374	0.00408007	0.0049751	0.0043347	0.00380871	0.00435116	0.00433817	0.00359928	0.00427035	0.00381726	0.00347974	0.00348837	0.003757	0.00391951	0.00425547	0.00464591	0.00381696	0.00412916	0.00391729	0.494971	0.29197	0.377913	0.0828007	0.210155	0.384574	0.915838	0.840477	0.927232	0.930404	0.0451405	0.598778	0.506917	0.774824	0.902136	0.507595	0.423289	0.936848
cg03170670	3	194930312	1237	0.011399	0.00101963	0.00843031	0.00307115	0.00904706	-0.00772605	0.000391333	-0.00332504	-0.00802834	-0.00309671	-0.00812432	0.00564108	0.000550885	-0.000930085	-0.000122353	-0.00139515	-0.000788067	-0.00221185	0.00601146	0.00627623	0.00618014	0.0050347	0.00584724	0.00631255	0.00564027	0.00602785	0.00559198	0.0048474	0.00521827	0.00541132	0.00564473	0.00615508	0.00557462	0.00568598	0.00534378	0.0057457	0.0579322	0.870944	0.172537	0.541864	0.121807	0.220983	0.944686	0.581213	0.151091	0.522928	0.119494	0.297199	0.922256	0.87989	0.982489	0.806172	0.882758	0.700269
cg08822191	3	194931183	1236	-0.000613278	-0.00376661	0.00406579	0.00166608	-7.21143e-05	-0.00270555	0.00018173	0.00521275	0.00133223	-0.000582451	-0.00168657	0.00375532	-0.000697498	-0.000499705	-0.00294345	0.00356951	-0.00174485	0.00287368	0.00393921	0.00438262	0.00411274	0.00355769	0.00415617	0.00416423	0.00405161	0.00416226	0.00423987	0.003669	0.00353437	0.00369291	0.00377419	0.00407198	0.00375237	0.00362821	0.00372014	0.00393373	0.876281	0.390095	0.322867	0.639568	0.986156	0.515879	0.964224	0.21043	0.753358	0.873866	0.633226	0.3092	0.85338	0.902331	0.432791	0.325204	0.63905	0.46507
cg22262760	3	194970103	1237	-0.00714715	-0.00200452	-0.000649498	0.00320061	0.00177161	-0.00624517	0.0070113	-0.00136899	0.00417109	-0.00509962	-0.00515583	0.00477476	0.00439033	-0.00457071	-0.000329593	0.00064643	0.000639821	0.00726804	0.00378491	0.00423917	0.00414509	0.00342117	0.0038912	0.00417866	0.00337661	0.00398667	0.00368189	0.003246	0.00350304	0.00394983	0.00370707	0.00398438	0.00385494	0.00351692	0.00360496	0.00370832	0.058982	0.636316	0.875488	0.349515	0.648904	0.135035	0.0378543	0.731303	0.25727	0.116171	0.141071	0.22672	0.236289	0.251316	0.931865	0.854166	0.859129	0.0500039
cg20615639	3	195003826	1236	-0.0040735	0.00333324	0.00538924	0.00298647	-0.00396573	-0.00719207	0.00218692	-0.00145866	1.25066e-05	-3.99593e-05	0.00249784	0.00436737	-0.00125208	-0.00836696	-0.00291385	0.00368113	0.00101333	0.00602666	0.00470759	0.00495818	0.00489618	0.00416325	0.00484217	0.00455087	0.00452069	0.00468305	0.0048552	0.00401012	0.00399469	0.00398081	0.00409012	0.00459724	0.00427012	0.00427629	0.00415859	0.00425681	0.386871	0.501411	0.271026	0.473163	0.412787	0.114022	0.628557	0.755439	0.997945	0.99205	0.531781	0.272595	0.759511	0.0687597	0.494998	0.389335	0.807484	0.156843
cg04848993	3	195004047	1237	0.00325915	0.00216257	-0.0031207	0.00458466	0.00451247	-0.002886	0.00228487	-0.00516461	-0.00618929	-0.00846301	-0.00489123	0.000837607	5.02158e-05	0.00473021	-0.000904255	-0.00733726	-0.00105358	-0.006092	0.00731672	0.00790178	0.00762713	0.00637101	0.00761419	0.0075603	0.007075	0.00759827	0.00722273	0.00650488	0.00638704	0.00681615	0.00662203	0.00739655	0.00698556	0.00712365	0.00660406	0.00706028	0.656003	0.78433	0.682424	0.471763	0.553423	0.702661	0.746733	0.496689	0.39149	0.193251	0.443792	0.902198	0.99395	0.522487	0.897004	0.303016	0.873248	0.388217
cg15301240	3	195007256	1237	0.00432911	0.00225733	0.000830601	0.00461247	0.00372448	-0.000227852	-0.00131125	-0.00398491	-0.00274354	-0.00599543	-0.00449728	-0.00114827	-0.00119705	0.00113222	-0.00135955	-0.00580704	0.000646121	-0.00334437	0.00612936	0.0064152	0.00624955	0.00526447	0.00616802	0.00612016	0.00601732	0.006343	0.0059414	0.00540305	0.00531457	0.00572202	0.00564411	0.00609564	0.00570587	0.00585983	0.0055641	0.00608046	0.480007	0.724934	0.894268	0.380948	0.545952	0.970302	0.827497	0.529848	0.644249	0.267155	0.397432	0.840953	0.832038	0.852646	0.81167	0.32169	0.907555	0.582307
cg14938597	3	195074304	1237	0.00695555	1.38102e-05	-0.00185101	0.00164312	-0.00165884	0.000361958	-0.0028686	-0.000371152	0.00155865	-0.00294525	0.00121444	-0.00203929	-0.00138308	0.00319464	-0.00250239	-0.00429741	0.00271892	-0.00455233	0.00515473	0.00559644	0.00552208	0.00486346	0.00535116	0.00514683	0.00517892	0.00543524	0.00533095	0.0048532	0.00474848	0.0047128	0.00485681	0.00510505	0.0049597	0.00521618	0.00478409	0.00486315	0.177223	0.998031	0.737474	0.735476	0.756564	0.943934	0.579648	0.945558	0.769998	0.543938	0.798142	0.665223	0.775819	0.531459	0.613879	0.410018	0.569814	0.349228
cg19472302	3	195087778	1234	0.00484774	0.0025244	0.00229061	0.00115758	0.00373815	-0.00222756	-0.00100033	-0.00224651	-0.00514266	-0.00302338	-0.00412434	0.00121399	-0.00100712	0.00163613	-0.00212725	-0.00202447	-0.00172498	-0.002654	0.00404721	0.00425661	0.00399048	0.00353893	0.00393575	0.00393975	0.00375068	0.00405519	0.00395151	0.003581	0.00346961	0.00363978	0.00362219	0.00399772	0.00379154	0.00393947	0.00366874	0.00388217	0.230995	0.553145	0.565955	0.743593	0.342217	0.571797	0.789695	0.57959	0.193107	0.398511	0.234555	0.738731	0.78098	0.682345	0.574762	0.607327	0.638225	0.494204
cg27502982	3	195093195	1237	0.00180414	0.0073922	0.00778541	-0.00231481	0.00420274	-0.00248388	-0.0040869	-0.00348146	-0.00372378	-0.00710595	-0.00377813	-0.000874709	-0.00246536	-0.000417751	-0.00296775	0.00191279	-0.0061615	-0.00670304	0.00517704	0.00526739	0.0048211	0.0043874	0.00499374	0.00485477	0.00471827	0.00498124	0.00466217	0.00428278	0.00421836	0.00433375	0.00467879	0.00473874	0.00455104	0.00498045	0.00467644	0.00462634	0.727473	0.160501	0.106341	0.597774	0.40001	0.608906	0.386389	0.484606	0.424451	0.0970772	0.370445	0.840044	0.598247	0.929752	0.514334	0.700935	0.18765	0.147369
cg22677379	3	195106412	1237	-0.00314222	-0.00048648	-0.00218022	0.000529705	-0.00451663	-0.00215553	0.00551252	0.00095793	-0.000601682	-0.00351235	-0.00137575	0.0039715	0.00296431	-0.00199091	0.000229316	0.000406036	0.00326539	0.0055084	0.00410381	0.00447391	0.00425894	0.003545	0.00385098	0.00415741	0.00369237	0.00400714	0.00376015	0.00365292	0.00410582	0.00364618	0.00387402	0.00401303	0.00374152	0.00380841	0.0039157	0.00371834	0.443865	0.913411	0.608711	0.88122	0.240855	0.604125	0.135451	0.811062	0.872869	0.336291	0.737569	0.276056	0.444166	0.619816	0.951129	0.915094	0.404324	0.138496
cg00482107	3	195109154	1233	0.000847644	-0.0015073	-0.00246609	0.00159158	-0.00457837	0.000584404	0.00282361	-0.00221306	0.000212152	-0.00401597	-0.000822856	-0.00299415	0.000423451	0.00244444	-0.00253064	-0.00589502	0.00332874	-0.00219438	0.00379009	0.00384704	0.00419213	0.00328962	0.0039539	0.00357983	0.00382858	0.00371648	0.00386088	0.00339399	0.00317778	0.00341766	0.00347547	0.00370671	0.00368824	0.00361533	0.00366296	0.00361408	0.823031	0.6952	0.556353	0.628513	0.246889	0.870322	0.460814	0.551527	0.956179	0.236706	0.795681	0.380986	0.903026	0.509599	0.492626	0.102983	0.363477	0.543735
cg12308260	3	195118732	1237	-0.0101751	0.00144411	0.00801221	-0.00313034	-0.00595219	-0.00620326	0.00476929	-0.000613127	-0.00132299	0.00619315	0.00057227	0.006528	0.00176676	-0.00313176	-0.00389352	0.00390494	-0.000430186	0.0057028	0.00509752	0.00521311	0.00542776	0.00458892	0.00505465	0.0050733	0.00472131	0.00503053	0.00494941	0.00471571	0.00443256	0.00476379	0.00498402	0.00495849	0.00496093	0.00496095	0.00485756	0.00483878	0.0459242	0.781768	0.139903	0.495143	0.23897	0.221433	0.312418	0.902993	0.789236	0.189082	0.897274	0.170582	0.722975	0.527651	0.432549	0.431203	0.929432	0.238573
cg19701195	3	195141019	1237	0.00332385	0.000406221	0.00756641	-0.0045451	0.0037491	-0.00875014	0.00419175	-0.000772145	-0.00776485	0.00683171	-0.00536411	-0.00198085	-0.00404408	-0.00269926	-0.00572968	0.00252535	-0.00592892	0.000981488	0.00507047	0.00565931	0.00537915	0.00441392	0.00554638	0.0048971	0.00448453	0.00559856	0.00470901	0.00434506	0.0049443	0.00462741	0.00455214	0.00493589	0.00517135	0.00464285	0.00485273	0.00506922	0.512126	0.942778	0.159541	0.303141	0.49907	0.0739698	0.349937	0.890305	0.0991609	0.115882	0.277962	0.668601	0.374331	0.584472	0.267876	0.586495	0.221795	0.846476
cg06602478	3	195159296	1237	-0.00859355	-0.00108952	-0.00286332	0.00293947	-0.00138012	-0.00595168	0.0107879	-0.00472342	0.000424576	-0.00638016	-0.00434014	0.00768864	0.00178568	-0.00217336	0.00137327	-0.00128497	-0.00210033	0.00373835	0.00405171	0.00446615	0.00452274	0.00356751	0.00379272	0.0042352	0.00344047	0.00399212	0.00400149	0.00342958	0.00391266	0.00383013	0.00381972	0.00393288	0.00392105	0.0038155	0.0038078	0.003678	0.0339243	0.807269	0.526673	0.409965	0.715942	0.159936	0.00171502	0.236736	0.915499	0.0628383	0.26732	0.044706	0.64015	0.580529	0.726167	0.736284	0.581231	0.309435
cg13102280	3	195174267	1237	0.000475318	0.000532559	0.00274754	0.00132068	0.00197013	-0.00120683	0.00342994	-0.00509317	-0.00489237	-0.0042738	-0.00343265	0.000188014	-0.00020015	-0.000885891	-0.00311314	-0.0011953	0.000589636	-0.00237007	0.00450024	0.00469662	0.00476369	0.00397019	0.00451236	0.00458268	0.00438555	0.00456337	0.00457231	0.00407793	0.00391272	0.00421061	0.00413151	0.0045533	0.00433104	0.00437307	0.00418946	0.00437573	0.915883	0.90972	0.564097	0.739398	0.662396	0.792283	0.434156	0.264381	0.284619	0.294624	0.380321	0.964384	0.961362	0.845737	0.472265	0.784599	0.888073	0.588067
cg24188441	3	195265030	1237	-0.00556129	-0.00303695	0.0158053	0.00615664	-0.00377352	-0.0137872	0.00347119	0.00640969	-0.00339603	-0.000531065	0.00103663	0.00585988	-0.000136632	-0.00118147	-0.0104721	0.00490621	-0.00301893	0.00908965	0.00454796	0.00475117	0.0045782	0.00406206	0.00440391	0.0048024	0.00446295	0.00453345	0.00447157	0.00421847	0.0039907	0.00400067	0.00419265	0.00456036	0.00471188	0.00446284	0.00438394	0.00455671	0.221401	0.522693	0.000555819	0.129609	0.391524	0.00409315	0.436699	0.157401	0.44757	0.899819	0.795048	0.142996	0.974003	0.795578	0.0262506	0.271618	0.491054	0.0460666
cg25615878	3	195273054	1237	-0.00317556	0.000777184	0.00470786	0.00521313	-0.000702031	-0.00475678	0.00387227	-0.00188771	-0.00244023	-0.00795782	-0.00126641	-0.00188435	0.00109102	-0.00198486	-0.00159915	-0.00217645	0.00441555	0.00258864	0.00407125	0.00411695	0.00382961	0.00366977	0.003924	0.00400272	0.00351563	0.00407467	0.0039567	0.0034977	0.00360012	0.00376538	0.00375806	0.00398674	0.00382005	0.0038416	0.00351178	0.00388177	0.435394	0.850268	0.218947	0.155445	0.858011	0.234682	0.270702	0.643164	0.537409	0.0228964	0.725012	0.616764	0.771574	0.618579	0.675494	0.571022	0.208625	0.504854
cg06289917	3	195277088	1237	0.00115293	-0.00120786	-0.00557297	-0.00742895	-0.00819808	-0.00367941	0.0057935	0.000782628	0.00126743	-0.000557102	-0.000979792	0.0061116	0.00140591	-0.000300719	0.00236299	0.000275969	0.00119048	0.00244322	0.00382952	0.00413013	0.00365053	0.00360797	0.0037483	0.00391105	0.00342704	0.00364761	0.00351184	0.00332244	0.00354689	0.0036667	0.00393357	0.00404242	0.00375891	0.00365215	0.00373046	0.00361762	0.763366	0.769941	0.126856	0.0394907	0.0287317	0.346822	0.0909268	0.830111	0.718172	0.866836	0.782364	0.0955566	0.720783	0.9407	0.529587	0.939766	0.749632	0.499442
cg05624196	3	195310883	1237	0.00406415	-0.000445809	0.00235067	0.00223694	0.00242861	-0.00282831	0.00109514	-0.00303869	-0.00184994	-0.00333503	-0.00298301	0.00185185	-0.00280161	0.00187184	-0.00244524	-0.00378851	-0.00168321	-0.000334663	0.00411306	0.00439962	0.00426037	0.00363064	0.00415116	0.00421987	0.0040389	0.00430615	0.00428276	0.00383371	0.00367233	0.00372464	0.00381154	0.00403824	0.00394047	0.00400551	0.00388455	0.0039592	0.3231	0.919289	0.581118	0.537809	0.558518	0.502708	0.786278	0.480397	0.665777	0.384342	0.416623	0.619056	0.462319	0.642986	0.534899	0.344238	0.66479	0.932637
cg23720929	3	195310887	1237	0.00819573	0.0045839	-0.000481979	0.00310089	0.00216879	0.00286872	-0.00264183	-0.00389586	-0.00125532	-0.00510664	-0.00182762	-0.00225859	-0.00290201	0.00384064	-0.00360359	-0.00379678	-0.00320068	-0.00419776	0.00594357	0.00637997	0.00597596	0.00533177	0.00597139	0.00576725	0.00605705	0.00629459	0.00600313	0.00545511	0.00519403	0.00521891	0.0054838	0.00587986	0.00556695	0.00576871	0.005451	0.00581062	0.167918	0.47246	0.935718	0.560845	0.716458	0.618896	0.662722	0.535968	0.834362	0.349211	0.724937	0.665181	0.596669	0.513636	0.517426	0.510431	0.557088	0.470031
cg06277638	3	195424838	1237	0.00400478	0.000636879	0.00393002	0.00618105	0.00311803	0.00193085	-0.00082244	-0.00310367	-0.00325816	-0.00395721	-0.00566512	-0.00105517	-0.00095702	0.00120586	-0.00240006	-0.00866448	-0.000411527	-0.0043976	0.00527673	0.00537733	0.00532743	0.00446946	0.0051209	0.00515709	0.00502985	0.00525781	0.00523107	0.00472684	0.00444767	0.00468302	0.00467114	0.00499883	0.00488571	0.00505175	0.00494839	0.00500343	0.447882	0.905721	0.4607	0.16668	0.542602	0.708102	0.870115	0.554991	0.533385	0.402492	0.20276	0.821732	0.837666	0.809378	0.623256	0.086319	0.933721	0.379446
cg19145055	3	195427286	1237	0.00284343	0.00705688	0.000927271	-0.00234775	-0.00294885	-0.00266588	0.00378812	-0.0110127	-0.00349939	-0.00593245	0.00186054	-0.00344742	-0.00517578	-0.000274238	0.00073874	0.00629243	0.0066223	0.00125218	0.00539592	0.00555588	0.0054833	0.00483689	0.00538138	0.00534072	0.00503012	0.00531635	0.00531263	0.00455008	0.00478785	0.00467082	0.0051458	0.00513685	0.00490867	0.00524327	0.00481672	0.00517632	0.598222	0.204027	0.865712	0.627403	0.583711	0.617667	0.451397	0.0383147	0.510093	0.192298	0.697575	0.460468	0.314499	0.957424	0.880372	0.230102	0.169176	0.808854
cg25296465	3	195446826	1236	-0.00391905	-0.000152719	0.00568557	0.0026781	-0.000280758	-0.00431615	0.00500958	-0.00233563	-0.00187733	0.00119129	0.000694389	0.00151643	-0.00109095	-0.00559163	-0.00331547	0.00463699	0.000442246	0.0064008	0.00433697	0.00469069	0.00449479	0.00391521	0.00454502	0.00454273	0.00427031	0.00446414	0.00439109	0.00399922	0.00382151	0.00404126	0.00401018	0.00462136	0.00416449	0.00430013	0.00402495	0.00412396	0.366188	0.974027	0.205898	0.493959	0.950744	0.34205	0.240748	0.600836	0.668992	0.765794	0.855814	0.707484	0.785588	0.226296	0.425957	0.280884	0.912508	0.120638
cg05012239	3	195447691	1237	0.00576167	0.00135598	0.00412821	0.00099521	0.00327761	0.00165542	0.0013702	-0.00332985	-0.00620275	-0.00393136	-0.00347826	-0.00335626	0.000273933	-0.00140964	-0.00422254	-0.00369175	0.000306116	-0.00602843	0.00428688	0.00466437	0.00457386	0.00410946	0.00452269	0.00454341	0.00425088	0.00457731	0.00444309	0.00403575	0.00400155	0.0042951	0.00392507	0.00432764	0.00413999	0.00450606	0.0039526	0.00409009	0.178941	0.771273	0.366756	0.808644	0.468634	0.715592	0.7472	0.466938	0.162701	0.329989	0.384722	0.434559	0.94436	0.74463	0.307757	0.412623	0.938268	0.140506
cg24309459	3	195454591	1237	0.00292213	0.00289731	0.00278162	0.00559373	0.00163306	-0.00233759	-0.00031348	-0.00349105	-0.00341729	-0.00421697	-0.00468157	0.000304853	3.24372e-05	0.000371316	-0.00483613	-0.00645933	0.000214521	-0.00252431	0.00423113	0.00457143	0.00433989	0.00371804	0.0041399	0.00413407	0.00401184	0.00441368	0.00425249	0.00383338	0.00370832	0.00392422	0.00377844	0.00419124	0.00391602	0.00410162	0.00388402	0.00402219	0.489801	0.52622	0.52156	0.132456	0.693234	0.571771	0.937718	0.428967	0.421629	0.271303	0.206786	0.938079	0.99315	0.929405	0.216845	0.115297	0.955954	0.530269
cg15799036	3	195454921	1237	0.00423268	0.00313346	0.00211142	0.00357009	0.00144775	-0.000241704	-0.00195411	-0.00367481	-0.00228723	-0.00326608	-0.00245357	-0.0022001	-0.000665468	0.00114031	-0.00193575	-0.0049571	0.000180554	-0.00484664	0.00457291	0.00475977	0.00468905	0.00396928	0.00449958	0.00456709	0.00434134	0.0047086	0.00459743	0.0041403	0.00398102	0.00419073	0.00405845	0.00441103	0.00437445	0.00443295	0.00423514	0.00440555	0.354654	0.510331	0.652503	0.368424	0.74764	0.957793	0.652626	0.435128	0.618836	0.430199	0.537686	0.599589	0.869754	0.79601	0.658119	0.263464	0.965995	0.27128
cg08521684	3	195488725	1237	0.000442236	0.00108519	-0.00648522	0.00131728	-0.0018861	0.00160467	0.00530111	-0.00116494	0.00182511	-0.00796017	0.00215494	-0.00237524	-0.00222223	0.00277834	0.00120226	-0.00316311	-0.0031071	-0.00208042	0.00431215	0.00446531	0.00470797	0.00364784	0.00438257	0.00440652	0.00424588	0.00448947	0.0043208	0.00365891	0.00392535	0.00391839	0.00412515	0.00419492	0.00417128	0.00392766	0.00393183	0.00393196	0.918316	0.807984	0.168358	0.718016	0.66693	0.71574	0.211837	0.795262	0.672733	0.0295885	0.583019	0.544396	0.590092	0.507772	0.773175	0.420622	0.429386	0.596732
cg27353899	3	195488922	1237	0.00752381	0.00144658	-0.000232205	0.00244659	-0.00324176	-0.00196468	0.000217069	-0.00272669	-0.0030891	-0.000817733	0.00200042	-0.000497285	-0.00845494	0.00571811	-0.000129598	0.000282098	0.000517084	-0.00442118	0.00414351	0.00432665	0.00411756	0.00363451	0.00403917	0.00370199	0.00388106	0.00427612	0.00409714	0.00353285	0.00354529	0.003456	0.00360279	0.00404194	0.00370578	0.00384855	0.00391975	0.00385775	0.0694	0.738122	0.955028	0.500849	0.422216	0.59562	0.955397	0.523699	0.45087	0.816953	0.572585	0.885587	0.0189367	0.157158	0.972102	0.941568	0.895049	0.251774
cg13752114	3	195489708	1237	0.00109117	0.00428028	-0.00487391	0.000934576	-0.00344429	0.000694389	0.00546279	-0.00996092	-0.0042188	-0.00469931	0.00372687	-0.000163772	-0.00276717	0.00274342	0.000810152	-0.00022662	0.00143824	0.000236841	0.00469346	0.00563794	0.00481611	0.00411517	0.00545797	0.00474611	0.00443015	0.0058665	0.00487898	0.00451692	0.00471102	0.00428324	0.00491051	0.0053178	0.00440071	0.00443275	0.00466697	0.004945	0.816159	0.447738	0.311537	0.820342	0.528003	0.883679	0.217541	0.0895205	0.38721	0.298164	0.428887	0.9695	0.573081	0.605929	0.853938	0.959227	0.757949	0.9618
cg18918831	3	195489782	1237	0.00834534	0.000267623	-0.00594607	0.00129766	0.00188528	-0.00068063	0.000716219	-0.00132067	-0.00152474	-0.0058411	-0.00301822	0.000690724	-0.00488426	0.00198064	0.00195988	0.00126981	0.00233028	-0.0020627	0.00474428	0.00530404	0.00491148	0.00413715	0.00498256	0.00496297	0.00443735	0.00506357	0.00490859	0.00428967	0.00417989	0.0042988	0.00465719	0.00487748	0.00433924	0.00452901	0.00452469	0.00435133	0.0785719	0.959759	0.22603	0.753778	0.705152	0.890919	0.871773	0.794233	0.756084	0.173303	0.470244	0.872347	0.29429	0.684685	0.651511	0.779192	0.606543	0.635473
cg18713687	3	195489789	1237	0.00622369	0.00242759	-0.00280356	0.00242607	0.00027766	0.00144677	-7.97507e-05	-0.0032876	-0.00231494	-0.00659368	-0.000583286	-0.00172912	-0.00412924	0.00208719	0.000578858	-0.00140088	0.00117966	-0.00445827	0.00445912	0.00488366	0.0045382	0.00387951	0.00469291	0.00446016	0.00410316	0.00466071	0.0044494	0.0039565	0.00394405	0.00385793	0.0042944	0.00444878	0.00406712	0.00422369	0.00418889	0.00419903	0.162798	0.61913	0.536728	0.531738	0.95282	0.745653	0.984493	0.48057	0.602867	0.0956056	0.88243	0.65401	0.33628	0.638955	0.886822	0.740138	0.778238	0.288355
cg07341007	3	195489909	1237	-0.00428843	-0.00148971	-0.00280947	-5.77646e-05	-0.00648193	-0.00555949	0.00686816	-0.00298236	-0.00345421	-0.0106413	-0.00111346	0.00487079	0.000168217	-0.000740049	0.00103152	-0.00287254	0.00513114	0.00686782	0.0040937	0.00447658	0.00439922	0.00345034	0.00401148	0.00422596	0.00372747	0.00425885	0.00389235	0.00355334	0.00382014	0.0037189	0.00391385	0.00389593	0.00377994	0.00360462	0.0034776	0.0037599	0.294838	0.739301	0.523064	0.986643	0.106129	0.188323	0.0653907	0.483757	0.374845	0.00274689	0.77069	0.190284	0.965717	0.849345	0.784936	0.425506	0.140082	0.0677605
cg01310397	3	195490033	1237	0.00637996	0.00225214	-0.00509804	0.00119184	0.00184641	0.000403779	0.0016022	-0.00496789	-0.00214494	-0.00362121	0.00364447	0.00178846	-0.00201574	-0.00170074	-0.00410104	-0.00158324	0.0011381	-0.00283648	0.00634303	0.00637982	0.0063512	0.00532646	0.00602756	0.00628115	0.00582611	0.00656895	0.00640462	0.00574316	0.00529731	0.00553075	0.00603713	0.00624686	0.00558917	0.00608111	0.00584726	0.00593218	0.314501	0.724081	0.422154	0.822945	0.759355	0.948744	0.783314	0.449488	0.737696	0.528351	0.491462	0.746418	0.738462	0.785426	0.463102	0.794591	0.845676	0.632543
cg23170091	3	195490094	1235	-0.003637	0.000965174	0.000755756	-0.00227983	-0.00239137	-0.00364709	0.00217442	-0.000482239	0.000113456	0.00251263	0.00497704	0.00421928	-0.00224142	-0.00476674	0.00115937	0.00608766	0.00180312	0.00231709	0.0043327	0.00477822	0.00421088	0.0034621	0.0044215	0.00407936	0.00427205	0.00457575	0.00438347	0.00375859	0.00376637	0.00372266	0.00377478	0.00426747	0.00380845	0.00390668	0.00389804	0.00394969	0.401229	0.839921	0.857563	0.510211	0.588611	0.371303	0.610762	0.916066	0.979351	0.503812	0.186354	0.257044	0.552653	0.263997	0.760808	0.119169	0.643671	0.557437
cg16358155	3	195490169	1237	-0.00128763	0.00606317	-0.00292514	-0.00169786	-0.0081826	-0.00926681	0.00409903	-0.00624949	-0.00406593	-0.0016376	0.00516011	0.0103881	-0.000540455	-0.000264109	-0.000632911	-0.00171763	-0.000421302	0.000286186	0.00446919	0.00465901	0.00440012	0.00359595	0.00442191	0.00434249	0.00395896	0.00448504	0.00410872	0.00380926	0.00385911	0.00408914	0.00434483	0.00447097	0.00423624	0.00382769	0.00406483	0.00412229	0.77326	0.193126	0.506187	0.636813	0.0642462	0.0328441	0.300492	0.163497	0.322377	0.667269	0.181181	0.0110719	0.901006	0.952895	0.881235	0.653621	0.91745	0.944652
cg16034541	3	195490309	1237	0.00393364	0.00454344	-0.000986707	-0.000201404	0.000738753	-0.000292538	-5.00871e-05	-0.00502071	-0.00359799	-0.00396353	-0.00115673	-0.000761263	-0.000825518	2.26888e-05	-0.000634916	-0.00208679	0.000403367	-0.00278075	0.00451165	0.00474046	0.00454876	0.00405507	0.00449875	0.00441581	0.0042993	0.00463251	0.00445704	0.00417548	0.00394491	0.00406599	0.00419218	0.00443004	0.00420201	0.00433792	0.00414705	0.00438079	0.383271	0.337842	0.828272	0.960388	0.869564	0.947181	0.990705	0.278454	0.419516	0.342499	0.769353	0.851483	0.843891	0.995914	0.879898	0.630475	0.922515	0.525584
cg16566943	3	195530091	1237	-0.00455314	-0.00114445	0.000272435	0.00407426	0.00437284	0.0010226	0.00185365	0.00244327	0.00430674	-0.000787002	-0.0043423	-0.00531251	-0.00261035	-0.00278003	-0.00487053	0.00254526	0.00173497	0.00591899	0.00597948	0.00671888	0.00651328	0.00517092	0.00608724	0.00645131	0.00583837	0.00609945	0.00559083	0.00512443	0.00554544	0.00611024	0.00566116	0.00576319	0.00628057	0.00547553	0.00537637	0.00571215	0.446382	0.864748	0.966636	0.430745	0.472534	0.874055	0.750868	0.688735	0.441109	0.877942	0.433604	0.384605	0.644728	0.629538	0.438049	0.642044	0.74692	0.300104
cg12479459	3	195532712	1232	-0.000966668	0.000279808	0.00167302	0.00177619	0.00108508	-0.00046686	0.00498688	-0.00337597	-0.00166834	-0.00234282	0.000373905	0.000870381	0.00216167	0.00189494	-0.00266688	-0.00437156	0.00248307	-0.00276192	0.00427444	0.00446717	0.00447575	0.00371947	0.00436496	0.00425283	0.00435486	0.00420801	0.00434149	0.00375453	0.0036671	0.00388107	0.00368784	0.00425252	0.00406336	0.00397695	0.00395156	0.00393079	0.821084	0.950056	0.708555	0.632979	0.803679	0.912587	0.252154	0.422395	0.700773	0.532628	0.918787	0.822552	0.557768	0.655884	0.511615	0.27167	0.529757	0.482281
cg19983801	3	195538730	1237	0.0039649	0.0046353	0.00103549	0.00530935	0.0020463	0.00214391	0.00324684	-0.00408377	-0.00205737	-0.00847881	-0.00295648	-0.00263353	-0.00154291	0.000156184	-0.00191465	-0.00477987	-0.000298901	-0.00461129	0.00497489	0.00529405	0.00520698	0.00429344	0.00504882	0.00507742	0.00475128	0.00517464	0.00505021	0.00447386	0.0043464	0.00458008	0.00445823	0.00498358	0.00480979	0.00483957	0.0045967	0.00487593	0.425461	0.381265	0.842368	0.216228	0.685254	0.672847	0.494378	0.430001	0.683727	0.058067	0.49637	0.565294	0.729281	0.974999	0.690575	0.323317	0.948154	0.344289
cg23280655	3	195538760	1237	-0.00614586	-0.00641246	-0.00806756	-0.00128508	-0.000271003	-0.000161546	0.00859714	0.000301879	0.0052775	-0.00606045	-0.00587615	0.000785927	0.00321311	-0.00183064	0.00286641	0.00518028	-0.000466134	0.000393454	0.00366619	0.00408581	0.00408418	0.00337067	0.00366709	0.00395867	0.0034029	0.00385591	0.00381788	0.00314899	0.00344446	0.00370879	0.00365565	0.00390497	0.00375221	0.00337912	0.00372459	0.00356204	0.0936672	0.116545	0.0482318	0.703016	0.941089	0.967449	0.0115234	0.937597	0.166876	0.0542831	0.0880135	0.832178	0.379433	0.639214	0.444912	0.12527	0.900404	0.912047
cg21549260	3	195538768	1237	0.00687019	0.0015686	0.000250071	0.00370371	-8.12373e-05	0.000752741	1.37674e-05	-0.00208381	-0.00286886	-0.00781539	-0.001213	-0.0018403	-0.000950823	0.00298697	-0.00222417	-0.007858	0.00172668	-0.00658165	0.00619033	0.00635527	0.00629255	0.0052985	0.00623522	0.00594454	0.00597078	0.00631464	0.00627408	0.0054611	0.00533421	0.0055011	0.00539143	0.00603391	0.0058591	0.00589386	0.00549524	0.00583234	0.267074	0.805049	0.9683	0.484545	0.989605	0.899235	0.99816	0.741402	0.647487	0.152401	0.820113	0.737977	0.860012	0.620579	0.704236	0.182449	0.753359	0.259119
cg03123551	3	195538961	1237	0.00171823	0.00233292	0.00189769	0.00201157	0.00245401	-0.00211771	0.00169959	-0.00365037	-0.00472636	-0.0058053	-0.00402625	-0.000388477	0.000290748	0.00156826	-0.00180176	-0.00326403	-0.00063888	-0.0038842	0.00484691	0.00490562	0.00497423	0.00420669	0.00473731	0.0046811	0.00467907	0.00486269	0.00483219	0.00431396	0.00421466	0.00435528	0.00439599	0.00459281	0.00451007	0.00476074	0.00437098	0.00456404	0.722965	0.634387	0.702829	0.63252	0.604446	0.650983	0.716431	0.45284	0.328026	0.178399	0.339428	0.928926	0.947267	0.732757	0.689527	0.492956	0.883792	0.394745
cg15140981	3	195539033	1236	-0.00325986	-0.00118078	0.000935374	-0.000133361	-0.000771577	-0.00324941	0.00256802	0.000382887	0.00182486	0.000990165	0.0021068	0.00151789	-0.000411793	-0.00685375	-0.000306751	0.00431009	0.000477415	0.00516741	0.00400821	0.00415203	0.00392591	0.00341387	0.0038708	0.00384607	0.00385008	0.00406784	0.00405118	0.00347073	0.00337037	0.00351661	0.00344027	0.00394051	0.00368267	0.00371358	0.00359285	0.0036857	0.416047	0.776115	0.811682	0.968839	0.842003	0.398186	0.504769	0.92501	0.652385	0.775422	0.531909	0.666008	0.904723	0.0819815	0.933616	0.245792	0.894289	0.16091
cg10593292	3	195539133	1237	-0.00147802	-0.00851747	-0.00109245	0.00221982	0.00789767	-0.000240659	0.0055583	-4.66939e-05	-0.00259142	-0.0067903	-0.00743404	-0.00533168	-0.00156932	0.00523766	0.000405766	0.00229771	-0.0014735	0.00134635	0.0043885	0.00503292	0.00519005	0.00387852	0.0045866	0.00487595	0.00393458	0.00475408	0.00437485	0.00386281	0.00391303	0.00423315	0.00424372	0.0047282	0.0047604	0.00432641	0.00428662	0.00471158	0.736273	0.0905791	0.833285	0.567093	0.0850873	0.960635	0.157749	0.992163	0.55362	0.0787705	0.0574573	0.207848	0.711532	0.26797	0.932072	0.595357	0.731039	0.775067
cg02475902	3	195542553	1237	-0.00515945	-0.00475151	-0.00160901	0.00198793	-0.000900828	-0.000980522	0.00478672	0.00180865	-0.00103932	-0.0069878	-0.00646008	0.00383371	0.00141083	-0.00116422	-0.00289539	-0.000714982	0.00457448	0.00276907	0.00435378	0.00468774	0.0045743	0.00391006	0.00413559	0.0045171	0.00365497	0.00436147	0.00421153	0.00365489	0.00433554	0.00407578	0.00427419	0.00402459	0.00390876	0.00383824	0.00415284	0.00417307	0.235997	0.310772	0.725025	0.611162	0.827567	0.828155	0.190315	0.67837	0.805079	0.055889	0.136217	0.346906	0.741338	0.77237	0.45885	0.852226	0.270666	0.506973
cg02289951	3	195563933	1223	-0.00286181	-0.00278754	-0.00450893	0.000139438	-0.0040958	-0.005806	0.000958044	-0.00192292	-0.000945134	0.000569083	0.000828396	0.00359227	-0.000640292	0.00180236	0.00685642	0.00229334	0.00142675	-0.000684384	0.00418648	0.00425168	0.00415864	0.00337895	0.00385722	0.00383667	0.00350708	0.00398545	0.00402669	0.00337836	0.00372481	0.00353367	0.00367143	0.00376362	0.00377056	0.00348734	0.00354944	0.0038612	0.494237	0.51206	0.278263	0.967083	0.288302	0.130206	0.784719	0.629461	0.814428	0.86623	0.824003	0.309352	0.861552	0.632017	0.0690019	0.510783	0.68771	0.859315
cg01079515	3	195576629	1237	0.00422144	0.000815123	0.00175748	0.00289842	-0.000650413	0.000991569	0.00406142	-0.00288115	-0.00420291	-0.00631107	-0.00141917	-0.00194757	-0.00301288	0.00263847	-0.000914964	-0.00291421	0.00190043	-0.00655791	0.00467143	0.00491159	0.00488697	0.00411167	0.00480765	0.00469715	0.00463018	0.00483805	0.00478804	0.00432893	0.00417967	0.00421464	0.00424785	0.00475747	0.00457278	0.00461369	0.00435508	0.00446059	0.36617	0.868189	0.719127	0.480857	0.892385	0.832809	0.380398	0.551497	0.380056	0.144873	0.734203	0.644013	0.478156	0.579172	0.841411	0.52762	0.662567	0.14151
cg24858233	3	195578055	1237	-0.00101764	0.00556223	0.000487358	0.0014426	0.00559547	0.00168414	-0.00277372	0.00065599	0.00280591	-0.00367934	-0.00336939	-0.00134833	0.00493477	-0.00483649	-0.00420583	-0.00089904	-0.00442339	-0.0048728	0.00441389	0.00477734	0.00452157	0.00402696	0.00436348	0.00447925	0.00392472	0.00434836	0.00451127	0.00420782	0.00387886	0.00402295	0.00391407	0.00435857	0.00384397	0.00394502	0.00365787	0.00411784	0.817661	0.244305	0.914166	0.720167	0.199723	0.706927	0.479733	0.880087	0.533957	0.381897	0.385035	0.737505	0.20739	0.267149	0.273895	0.81973	0.226556	0.236675
cg01797371	3	195578240	1232	-0.00200118	0.00388594	-0.00494058	0.000401099	0.00228731	0.00506816	-0.00135783	-0.00282852	-0.000719154	-0.00338772	-0.00169929	-0.00363233	0.0037859	0.00209458	0.00065257	-0.00626819	0.000621995	-0.007969	0.00469438	0.00498224	0.0048991	0.00423094	0.00501572	0.00465561	0.00466463	0.00467139	0.0047212	0.00448655	0.00397488	0.00415038	0.00449193	0.00460376	0.00443232	0.00440315	0.0043332	0.00460013	0.669895	0.435415	0.313231	0.924473	0.648369	0.276325	0.770982	0.544847	0.878931	0.450199	0.66901	0.381475	0.399327	0.64913	0.882951	0.154571	0.885862	0.0832127
cg00555438	3	195578280	1237	0.00340367	0.00238171	-0.00258232	0.000611493	0.00591811	0.00274923	-0.00212624	-0.00277726	-0.00278166	-0.00438517	-0.0069457	-0.00291476	0.000203274	-0.00118117	-0.00107712	-0.0049179	-0.00110199	-0.00754128	0.00545887	0.00574368	0.00549782	0.00474806	0.00536556	0.00521072	0.00519841	0.00561737	0.00552833	0.00490753	0.00459775	0.00483765	0.0049432	0.00528832	0.00502014	0.00513274	0.00481539	0.00523314	0.532948	0.678386	0.63857	0.897525	0.270035	0.597771	0.682527	0.62102	0.614849	0.371557	0.130871	0.546831	0.967199	0.82326	0.830111	0.33799	0.818988	0.149567
cg25356678	3	195587006	1237	-0.0118846	0.00345943	0.0150978	0.0196152	-0.00340687	-0.0119732	0.0023004	0.00468397	-0.0173161	-0.0099151	-0.0284948	-0.00086849	0.00229028	0.0253779	-0.0144717	0.00567475	-0.00278721	0.0271485	0.0141274	0.0143641	0.0148062	0.0124559	0.014025	0.014313	0.0137488	0.014237	0.0136995	0.0122938	0.0131419	0.013128	0.0141121	0.0141005	0.0139313	0.0130243	0.0131484	0.013417	0.400208	0.80968	0.307875	0.11531	0.808072	0.402859	0.867121	0.742156	0.206233	0.419949	0.0301403	0.947254	0.871076	0.0718942	0.298903	0.663051	0.832123	0.0430268
cg21798608	3	195587148	1237	0.0032694	0.00219638	8.78216e-05	0.00311682	0.000877868	-0.000713245	0.000558896	-0.00190533	-0.000567532	-0.00607986	-0.00551047	9.82615e-05	-0.00083383	0.00220007	-0.00220364	-0.00657204	-0.000391072	-0.00493803	0.0057234	0.00619877	0.00596965	0.00501423	0.00580051	0.00580139	0.00556511	0.00590703	0.00583905	0.00522741	0.00495436	0.00528201	0.00527119	0.00584809	0.00555841	0.00570549	0.00545041	0.00554811	0.567841	0.723096	0.988262	0.534207	0.879705	0.902152	0.920004	0.747034	0.922571	0.2448	0.266032	0.985158	0.87431	0.706766	0.691772	0.24937	0.9428	0.373445
cg21221346	3	195587303	1237	0.00371964	0.00170076	0.00176217	0.00299071	0.00105179	-0.000824517	0.00218617	-0.0032373	-0.00111809	-0.00710908	-0.00139991	0.000134679	-0.000307005	-0.000304117	-0.00371631	-0.00668328	0.00137873	-0.00280361	0.00446331	0.00462618	0.00458459	0.00387038	0.00441357	0.00447902	0.0042642	0.00458716	0.0045166	0.00395266	0.00390625	0.00411935	0.00392867	0.00437375	0.00415942	0.00439843	0.00396756	0.00426622	0.404629	0.713144	0.700706	0.43969	0.811641	0.853947	0.608174	0.480356	0.804481	0.072089	0.720062	0.973918	0.937713	0.944566	0.371606	0.128644	0.728215	0.511075
cg01006102	3	195590998	1236	0.00279922	0.00118946	0.00286838	0.00415493	0.000887859	-0.00127294	0.00110108	-0.00332426	-0.00280155	-0.0032087	-0.00230986	-0.000218979	0.00140885	0.00137422	-0.0028623	-0.00585512	0.00208592	-0.00172809	0.00464795	0.00484893	0.0046514	0.00407364	0.00468625	0.00451735	0.00454995	0.00480138	0.00461687	0.0041262	0.004088	0.00415389	0.00402605	0.00453463	0.0043819	0.00442701	0.00416118	0.00445966	0.547008	0.806222	0.537451	0.30775	0.849732	0.778104	0.808782	0.488715	0.543979	0.436781	0.572051	0.957958	0.726388	0.761851	0.51362	0.185972	0.616173	0.698391
cg21553700	3	195600410	1237	0.00326596	0.00441438	-0.00333297	0.000809631	-0.00243386	-0.00171976	0.00149778	-0.00491677	-0.000964783	-0.00517775	0.000797676	6.69744e-05	-0.00333666	0.00164694	-0.00121931	-0.00305599	0.00261177	-0.00438232	0.0054852	0.00575102	0.00562771	0.00483337	0.00560638	0.00528094	0.00537267	0.00560052	0.00564405	0.0049131	0.00485263	0.00474455	0.00496563	0.00544749	0.00533306	0.00528657	0.00509056	0.00522562	0.551567	0.442736	0.553688	0.86697	0.664198	0.744686	0.780415	0.379991	0.864272	0.291944	0.869432	0.988737	0.501615	0.7624	0.819154	0.563219	0.607908	0.401681
cg19955173	3	195603697	1232	0.0014135	0.0018315	0.00316462	0.0043763	0.000898142	0.000690245	0.00230537	-0.000377526	-0.000124235	-0.00630616	-0.0023223	-0.000970458	0.00160562	0.0044588	-0.00412066	-0.00817017	0.0010494	-0.00584457	0.00485452	0.00534049	0.00516055	0.00440111	0.00534847	0.004856	0.00490247	0.00500778	0.0047603	0.00448694	0.00426743	0.00444298	0.0044946	0.00493206	0.00480876	0.00477522	0.00479994	0.00462229	0.77092	0.731639	0.539723	0.320046	0.866642	0.886967	0.638179	0.939906	0.979179	0.159888	0.58631	0.827098	0.720918	0.365972	0.391496	0.0870903	0.826939	0.206075
cg11095099	3	195604374	1236	0.00344874	0.000153038	0.00165744	0.0034934	0.00252939	0.00130364	0.00228119	-0.00227696	-0.00323166	-0.00507159	-0.00438468	-0.00145548	0.00111244	0.00165293	-0.00117846	-0.0044893	0.00124027	-0.00376864	0.00455039	0.00471034	0.00457152	0.00393802	0.0045162	0.00450305	0.00440932	0.004642	0.00456415	0.00402063	0.00394209	0.0041814	0.00395866	0.00447039	0.00428332	0.00441637	0.0041066	0.00434211	0.448511	0.974081	0.716936	0.375026	0.575431	0.772198	0.604908	0.623771	0.478912	0.207168	0.266021	0.727776	0.778699	0.711568	0.783218	0.309385	0.762637	0.385434
cg01810281	3	195637901	1237	0.00429651	-0.000491467	0.00184702	0.00398823	0.00451587	-0.000891197	0.000720688	-0.00172001	-0.00352574	-0.00618956	-0.00723089	0.000707337	-0.0019131	0.000868337	-0.00282198	-0.00395052	-0.00244097	-0.000895068	0.00424598	0.00441415	0.00440461	0.00373198	0.00424181	0.00421881	0.00412048	0.0043336	0.00431547	0.00384762	0.00366668	0.00392124	0.00392251	0.0043553	0.00404173	0.00410751	0.00387332	0.00405618	0.311585	0.911348	0.674969	0.285221	0.287052	0.832697	0.861155	0.69144	0.413929	0.107688	0.0486036	0.85685	0.625746	0.84197	0.485045	0.33616	0.528563	0.825351
cg21062660	3	195638755	1237	-0.00678661	-0.0054756	-0.00418254	0.00122552	-0.000229816	-0.00187813	0.00811936	-0.000627689	0.00315829	-0.00462203	-0.00226804	0.000964369	0.00305029	-0.00331517	0.00113619	0.000837866	-0.000640771	0.00357793	0.00349771	0.00401672	0.00389685	0.00313283	0.00383681	0.00369487	0.00318087	0.00357471	0.0034963	0.00316096	0.00325175	0.00335668	0.00348656	0.00382214	0.0037359	0.00332581	0.00366977	0.00332601	0.0523429	0.172819	0.28313	0.695661	0.952237	0.611238	0.0106934	0.860615	0.366355	0.14368	0.4855	0.773884	0.381644	0.385746	0.761031	0.801096	0.861388	0.282043
cg01763030	3	195639094	1237	0.00448413	0.00200791	0.00238692	0.00122294	-0.00295486	-0.00111198	0.00101058	-0.00645511	-0.00244092	-0.00741542	0.00174633	0.00218447	-0.00288802	0.000487173	-0.00607341	-0.000989534	-0.000368492	-0.00506452	0.00453115	0.00489582	0.00481333	0.00381257	0.00471876	0.00475134	0.00436077	0.00463548	0.00446309	0.00400438	0.00409204	0.00434971	0.00413187	0.00450742	0.00449559	0.00436127	0.00417817	0.00449537	0.322358	0.681712	0.619967	0.748388	0.531187	0.814958	0.816738	0.163758	0.584439	0.0640507	0.669551	0.615519	0.484576	0.91393	0.176705	0.820508	0.929722	0.259908
cg06172077	3	195639973	1237	0.00360086	0.00663444	-0.00109383	-0.000880087	-0.00408379	-0.00176251	0.00167775	-0.00483412	-0.00247938	-0.0111837	-0.00162689	-0.00067025	-0.00259571	-0.00161781	-0.00653488	0.000442852	-0.000293307	0.00406667	0.00677711	0.00697772	0.00722114	0.00591003	0.00680547	0.00642814	0.00673391	0.00738592	0.00705223	0.00658052	0.00636906	0.00627037	0.00598229	0.00670356	0.00657408	0.00643701	0.00642491	0.00616827	0.595192	0.341705	0.8796	0.881621	0.548456	0.783941	0.803245	0.512787	0.725158	0.089222	0.798386	0.914875	0.664361	0.809295	0.320205	0.94515	0.963588	0.50971
cg15133098	3	195648538	1237	0.000128013	0.00816414	0.00447239	0.00434787	0.000590433	0.0038172	0.00195816	-0.00787848	-0.00863371	-0.00697591	-0.00180834	-0.0049947	0.00140829	-0.00611385	-0.00560614	-0.00454251	0.00234564	-0.00596956	0.00596168	0.00619996	0.00582105	0.00515173	0.00587592	0.00599055	0.00533953	0.00602421	0.00588751	0.00537027	0.00504692	0.00540112	0.00508319	0.005807	0.00539557	0.00555438	0.00535613	0.00567978	0.982869	0.187904	0.4423	0.39869	0.919961	0.523993	0.713821	0.19094	0.142527	0.193948	0.720114	0.355095	0.781742	0.292414	0.298792	0.413458	0.661433	0.29325
cg00892742	3	195648562	1237	0.000102733	0.00294762	0.00195296	0.0022913	-0.0103856	-0.011686	0.00491956	-0.00411148	-0.00284079	-0.000880429	0.0063846	0.0125735	-0.000727075	-0.0069448	-8.47129e-05	0.0055667	0.00574988	0.00472554	0.00400517	0.00413137	0.00447741	0.00358001	0.00393887	0.00473853	0.00406138	0.00407566	0.0041218	0.00347648	0.00393559	0.00390799	0.0039178	0.00396312	0.00415818	0.00432869	0.00380887	0.00422463	0.979536	0.475553	0.662706	0.522156	0.00837189	0.0136567	0.22578	0.313077	0.490691	0.800073	0.104745	0.00129364	0.852772	0.0797126	0.983746	0.198443	0.131144	0.263324
cg01114846	3	195798994	1236	-0.00025878	0.00105329	-0.000734078	0.00132514	-0.00511304	-0.00590682	0.00739821	-0.00430411	0.00202203	0.00206849	0.00394374	0.00492413	-0.000641125	-0.00379422	-0.000482674	0.00389231	0.00359634	0.00598721	0.00454792	0.00506463	0.00438177	0.00377797	0.00454611	0.00431309	0.00402055	0.00442161	0.00429015	0.00372624	0.0037395	0.00395987	0.00407718	0.00445704	0.00411557	0.00387501	0.00407132	0.00408811	0.954624	0.835253	0.866953	0.725773	0.260713	0.17084	0.0657537	0.330342	0.637412	0.578817	0.2916	0.213681	0.87505	0.39461	0.906638	0.315154	0.377056	0.143046
cg12082346	3	195844910	1237	0.00222739	-0.00102127	-0.00600864	0.00233655	-0.000674049	0.00423623	-8.94825e-05	0.000721376	0.004793	-0.0059123	0.00195833	-0.000454592	-6.34648e-05	0.00489225	0.00134934	-0.00537233	0.00274438	-0.00317594	0.0048969	0.00500632	0.0049274	0.004105	0.00483495	0.00468528	0.00486026	0.00487617	0.00506406	0.00429634	0.00422049	0.0042487	0.0044678	0.00477175	0.00450659	0.00455848	0.00447445	0.00449456	0.649212	0.838356	0.222679	0.569223	0.889125	0.365912	0.985311	0.882391	0.343907	0.168782	0.642644	0.914793	0.988666	0.305244	0.764623	0.238583	0.539648	0.479803
cg27295342	3	195849368	1237	0.00545853	0.00435171	-0.00364893	-0.00092104	0.00299951	0.00525318	-0.00352368	-0.00466803	-0.00190128	-0.00201397	-0.0027296	-0.00275405	9.23168e-05	0.00208411	0.00172565	-0.00353206	-0.000489476	-0.00692991	0.00532203	0.00562673	0.00546569	0.00472191	0.00540008	0.0053004	0.00515559	0.00548824	0.00538904	0.00478995	0.00466277	0.00486593	0.00493089	0.00534272	0.00513448	0.00516785	0.00477039	0.00517449	0.305058	0.439286	0.504384	0.845349	0.578582	0.321641	0.494311	0.395018	0.724235	0.674151	0.558277	0.571403	0.985063	0.696475	0.736802	0.494311	0.918275	0.180491
cg21379388	3	195854275	1235	1.27209e-05	0.000740344	0.00934247	0.000616832	-0.00351302	-0.00360069	0.000172769	0.0002479	-0.00572782	0.00349424	0.00392168	0.00260846	-0.00245844	-0.00529618	-0.0070565	0.00262676	-0.000568331	0.00806512	0.00438407	0.004658	0.00450541	0.0040245	0.00451124	0.00419097	0.00422907	0.00441072	0.00450516	0.00393976	0.00376287	0.00389474	0.00406764	0.00434232	0.00415091	0.00424984	0.00385461	0.0041655	0.997685	0.873716	0.0381152	0.878186	0.436141	0.390256	0.967413	0.955179	0.20359	0.375125	0.297317	0.503024	0.545585	0.222591	0.0891335	0.53652	0.882783	0.0528467
cg13403369	3	195868640	1237	0.000444312	-0.000481118	-0.00120552	-0.000372288	0.00508955	-0.000194183	0.00560838	-0.0049448	-0.00109219	-0.0051929	-0.0113694	-0.00603596	-0.00522163	0.000944419	0.00251936	0.0015277	-0.004191	0.00114998	0.00470385	0.00515859	0.00518585	0.00398142	0.00466622	0.00486845	0.00439223	0.00500416	0.00483255	0.00420799	0.00423503	0.00452768	0.00446352	0.00468008	0.00452843	0.00438596	0.00447016	0.00465378	0.924746	0.925693	0.816179	0.925501	0.275395	0.968184	0.201643	0.323086	0.821196	0.217182	0.00726127	0.182491	0.242063	0.840076	0.577976	0.727604	0.348476	0.804826
cg18853925	3	195869059	1237	0.00274493	-0.00237118	0.00212986	0.00287251	-0.00235459	-0.00477236	0.00346396	0.00258844	-0.00068684	-0.00545368	0.00113128	-0.000245948	-0.000477892	0.00126475	-0.00544292	0.000598602	0.00699925	0.00339782	0.00420661	0.00439609	0.00403952	0.0037296	0.00405733	0.00411947	0.00376388	0.00435071	0.00398264	0.00374901	0.00338043	0.00380203	0.00378618	0.00402612	0.00397243	0.00380222	0.0037592	0.00402486	0.514061	0.589622	0.598016	0.441186	0.561692	0.246664	0.357407	0.551879	0.863077	0.145753	0.737884	0.948422	0.899558	0.753417	0.170633	0.874902	0.0626173	0.398553
cg26673516	3	195869344	1236	0.00390525	0.000228306	0.00443752	0.00116142	0.00149596	-0.00527154	0.00105855	-0.00343086	-0.00260452	-0.00221616	-0.00216048	0.00129717	0.000553364	-0.000574613	-0.00588722	-0.00343145	0.000524364	-0.00275595	0.004567	0.00479762	0.0049309	0.00411149	0.00478876	0.00462034	0.00461444	0.004815	0.00470135	0.00415994	0.00416501	0.00423233	0.00418131	0.00460975	0.00441159	0.0045274	0.00433145	0.00443855	0.392494	0.962045	0.368152	0.777575	0.754744	0.253894	0.818559	0.476133	0.579583	0.594214	0.603955	0.759231	0.894714	0.900799	0.182043	0.448494	0.903644	0.534658
cg10885234	3	195869497	1235	0.00117626	0.00257646	0.00298094	0.000626163	-0.00108301	-0.00345301	0.00254458	-0.00347974	-0.00505836	-0.00381682	0.000838489	0.00401522	0.00104255	0.00166089	-0.00483867	-0.00322977	0.00294817	-0.000323387	0.00434368	0.00458643	0.00431819	0.00369899	0.00433517	0.00430164	0.0041376	0.00429583	0.00411441	0.00390534	0.00384143	0.0037929	0.00384747	0.00444086	0.00421506	0.00430731	0.00377781	0.00400316	0.786547	0.574281	0.489992	0.865577	0.802727	0.422137	0.538561	0.417924	0.218912	0.328404	0.827215	0.289776	0.786414	0.708403	0.25099	0.453355	0.43516	0.935615
cg23501005	3	195870009	1237	0.0040366	0.00111726	-0.000803765	0.00441018	0.00207715	0.00107197	0.00208312	-0.00336044	-0.000812796	-0.00718012	-0.00258367	-0.00136215	-0.00120335	0.00298005	-0.00112955	-0.00549536	-0.00114028	-0.00420465	0.0052879	0.00561839	0.00528749	0.00459186	0.00522673	0.00524144	0.00510434	0.00541427	0.00526329	0.00463286	0.00459618	0.00467003	0.00471538	0.00515607	0.00490016	0.00506134	0.00483191	0.00508873	0.445245	0.842374	0.879177	0.336837	0.691066	0.837949	0.683195	0.534822	0.877273	0.121184	0.574024	0.770531	0.798571	0.563285	0.817693	0.277589	0.813441	0.408653
cg15578332	3	195870249	1237	0.00409161	-0.00570621	0.00141756	0.00256974	0.0028331	-0.00631218	0.00638109	-0.00080569	-0.00201224	-0.00187619	-0.00609962	0.00205061	-0.0019524	0.0048877	-0.00428266	-0.00355861	-0.00158815	0.00151591	0.00460905	0.00465431	0.00479795	0.00399709	0.00457885	0.00431272	0.0042378	0.00468602	0.00456627	0.00395481	0.00389245	0.00400795	0.0039072	0.00447073	0.00414238	0.00433853	0.00393634	0.00407768	0.374684	0.220196	0.767649	0.520287	0.536091	0.143298	0.13213	0.863489	0.659448	0.635209	0.117106	0.608906	0.617292	0.274277	0.301199	0.412083	0.68661	0.710072
cg07073139	3	195891291	1226	-0.00152886	-0.0018842	0.00148364	-0.00527136	-0.0010816	0.00280991	0.00200412	0.00804943	-0.00318352	-0.000720983	0.000810902	0.000363269	0.00145955	0.00294765	-0.00194145	0.00573464	-0.0025746	0.00106026	0.00419414	0.00442549	0.00396641	0.00383627	0.00432743	0.0041375	0.00393041	0.00432392	0.00386091	0.00384726	0.00445027	0.00384187	0.00395477	0.0038934	0.00403932	0.00405155	0.00412514	0.00394392	0.715468	0.670282	0.708367	0.169416	0.802633	0.497054	0.610121	0.0626585	0.409626	0.851346	0.855415	0.924668	0.712081	0.448997	0.630773	0.156946	0.532546	0.788057
cg06305891	3	195897904	1237	0.00399546	-0.000650983	-0.0103885	-0.000738917	0.0069785	0.00974651	-0.00323336	-0.00531474	-0.00117029	-0.000469225	-0.00481582	-0.00543461	0.00201074	0.00361754	0.00136535	-0.00379134	-0.00534478	-0.0041641	0.0045276	0.00471879	0.00460223	0.00401212	0.00448748	0.00468038	0.00435709	0.00485475	0.00447016	0.00384063	0.00382447	0.00419207	0.00431469	0.00453267	0.00431115	0.00411971	0.00413659	0.00435191	0.377524	0.890276	0.0239903	0.853879	0.119921	0.0373043	0.458033	0.273626	0.793475	0.902761	0.207953	0.194837	0.6412	0.42481	0.75147	0.357419	0.196331	0.338646
cg02559928	3	195915875	1237	0.000434996	0.00132852	0.00157732	0.00229867	0.00308529	-0.00148482	0.00243257	-0.0021483	-0.00381105	-0.00549983	-0.00515367	0.00048243	-0.000107665	0.000632499	-0.00201389	-0.00387172	-0.000164871	-0.001192	0.00423627	0.00453093	0.00436827	0.00388463	0.004216	0.00424812	0.0040476	0.00434902	0.00429812	0.00380924	0.00371942	0.00379403	0.00386392	0.00430891	0.00395687	0.00410558	0.0038652	0.00396271	0.918214	0.76936	0.718036	0.554029	0.464289	0.726696	0.547847	0.621325	0.375252	0.148792	0.165865	0.898818	0.977771	0.883299	0.610781	0.345662	0.965976	0.763564
cg04478991	3	195943198	1236	-0.00721839	-0.00405101	-0.00206046	-0.00421581	-0.00269427	-0.00591588	0.00734719	-0.0024186	-0.00012212	-0.00147737	-0.00396437	0.00741702	0.00308936	0.00153595	0.00434093	0.00539303	0.000279548	0.00170895	0.00391251	0.00438935	0.00429124	0.00342434	0.00363789	0.00395607	0.00367913	0.00401539	0.00380888	0.00325006	0.00369623	0.00361126	0.00365968	0.00394604	0.00401137	0.00392003	0.00354014	0.00368081	0.0650443	0.35605	0.631117	0.218274	0.458928	0.134812	0.0458266	0.546952	0.974423	0.649421	0.283476	0.0399895	0.398579	0.6971	0.279183	0.168895	0.93706	0.642442
cg22272362	3	195943274	1237	-0.00652627	-0.00224693	-0.00204104	0.000779908	-0.000434442	-0.00457561	0.00993613	-0.003536	5.14702e-05	-0.00638108	-0.00538292	0.00504194	0.00411381	-0.00312794	-0.000653379	0.00310256	-0.00154269	0.00187652	0.00441357	0.00469054	0.00489226	0.00374737	0.00427697	0.00445639	0.00390222	0.00445197	0.00446553	0.00366268	0.00422993	0.00427819	0.00412183	0.00431817	0.0042849	0.00385638	0.00424085	0.00407975	0.139225	0.631914	0.676533	0.835134	0.919092	0.304537	0.010888	0.427047	0.990804	0.0814754	0.203167	0.238588	0.318253	0.46884	0.878805	0.421092	0.71603	0.645545
cg19401111	3	195943345	1237	0.00484256	0.00497584	0.00126964	0.00193125	0.00228229	-0.00522756	0.00185229	-0.0067126	-0.000299247	-0.00540068	-0.00320466	0.00220811	0.00106916	-0.000877256	-0.00415642	-0.00809303	0.00303294	-0.00317212	0.00484599	0.00492197	0.00537279	0.00406352	0.00484048	0.00474948	0.00477721	0.00509912	0.00506216	0.0042882	0.00433006	0.0043873	0.00444668	0.00479662	0.00480181	0.00445831	0.00438549	0.00454927	0.317653	0.312042	0.813193	0.634597	0.637283	0.271045	0.698212	0.188033	0.952861	0.207875	0.459242	0.614756	0.809988	0.854884	0.386713	0.0694828	0.489198	0.485626
cg21748136	3	195943366	1237	0.00468202	-0.00219975	-0.00740292	0.00751766	0.00204547	0.00834726	0.00170286	-0.000550991	0.00368986	-0.0077527	-0.00322488	-0.00541802	-0.00370414	0.0012335	-0.00348377	-0.0103761	-0.00180942	0.00349438	0.00547648	0.00603768	0.0059485	0.00517986	0.00594416	0.00559331	0.00525519	0.00580543	0.00532729	0.00467435	0.00502995	0.00526399	0.00550433	0.0057419	0.00571197	0.00529921	0.00529714	0.00542137	0.392588	0.715607	0.213315	0.14669	0.73076	0.135603	0.745913	0.924387	0.488539	0.0972037	0.521435	0.303357	0.500979	0.829905	0.541923	0.0502254	0.732664	0.519215
cg08877188	3	195943579	1237	0.00210278	0.00703687	0.00065408	-0.00118716	0.000696636	-0.00617957	0.00118888	-0.00562316	0.00209713	-0.00614844	-0.00274131	0.00178308	-0.00211153	-0.00195917	-0.00744554	0.00223461	-0.0052529	-0.00127496	0.00544953	0.00596818	0.00576895	0.00493705	0.00544063	0.00521659	0.00532799	0.00586769	0.00548954	0.00499949	0.00536969	0.00487749	0.00549317	0.00533415	0.00536915	0.00512785	0.00500443	0.00538091	0.699596	0.238372	0.90973	0.809975	0.898115	0.236176	0.823427	0.337898	0.702445	0.218768	0.609691	0.714684	0.700688	0.713405	0.165525	0.662997	0.293878	0.812702
cg04855678	3	195946921	1237	0.00933442	-0.0014684	-0.00259823	0.00130381	0.00209993	0.00405864	-0.00590498	-0.000473315	-0.00193968	-0.00416805	-0.00419838	-0.00176995	-0.00364471	0.00554266	0.00263798	-0.00526123	0.000717136	-0.00638416	0.00481732	0.00495099	0.00481545	0.00401958	0.00452643	0.00453746	0.00452269	0.0046624	0.00471557	0.004273	0.00395964	0.00419099	0.00444663	0.00454208	0.00444609	0.0046879	0.00414448	0.0045039	0.0526625	0.766781	0.589499	0.745662	0.6427	0.371069	0.191677	0.91914	0.680826	0.329343	0.289012	0.67279	0.412412	0.222355	0.552964	0.261735	0.862625	0.156345
cg17572056	3	195947062	1237	-0.0497991	0.015968	0.0116393	-0.000472418	0.00549603	0.00409444	0.0174287	6.01561e-05	-0.017458	0.0164653	0.0043735	0.0023849	0.0126152	-0.00716179	0.0166288	0.0064187	0.00684463	-0.0169021	0.0133545	0.013503	0.013607	0.0112101	0.0128833	0.0134546	0.0138853	0.0137408	0.0130064	0.0121983	0.01218	0.0124943	0.0121686	0.0127755	0.0141174	0.0126195	0.0121833	0.0125066	0.000192241	0.236987	0.392335	0.966385	0.669669	0.760888	0.209409	0.996507	0.179511	0.177081	0.71954	0.84862	0.299873	0.575078	0.238838	0.61101	0.574248	0.176549
cg04263379	3	195957767	1237	0.00434756	-0.000604555	-0.00251736	-0.0072013	0.00821874	0.00200438	-0.00370851	0.00442966	0.00265301	-0.0056972	-0.00968169	-0.00149033	0.00427676	-0.000676559	-6.71139e-05	0.00333442	-0.00432282	-0.000485487	0.00531403	0.00536196	0.00503574	0.00443656	0.00508784	0.00501485	0.00472298	0.00536705	0.00516023	0.0046087	0.00446981	0.00469175	0.00455723	0.0048043	0.00478469	0.00466475	0.00468042	0.00488397	0.413284	0.91023	0.617147	0.104553	0.106231	0.689386	0.432333	0.409177	0.607164	0.21639	0.0303098	0.75075	0.34801	0.888009	0.988809	0.474725	0.355695	0.920817
cg24745798	3	195997485	1236	-0.0048499	0.00512801	0.00830169	0.00119258	-0.000960611	-0.00579533	0.00113977	-0.00133214	-0.00396154	0.00290016	0.00232721	0.00499666	0.00065794	-0.00737608	-0.00590219	0.00312636	-0.00194723	0.00535579	0.00406137	0.00429325	0.00441159	0.00360517	0.00420611	0.00413512	0.00410193	0.00409774	0.00422034	0.00364444	0.00362619	0.0037349	0.00380268	0.00411115	0.00395239	0.00395124	0.0039307	0.00390084	0.232418	0.232308	0.0598641	0.740797	0.819347	0.161068	0.781119	0.745112	0.347896	0.426162	0.521018	0.180952	0.862636	0.0727866	0.135354	0.428806	0.620325	0.169757
cg23828876	3	196001706	1237	0.00231176	0.00508955	0.00219426	0.00100882	0.00483291	0.00313176	8.22102e-05	0.000522352	0.00102844	-0.00427079	-0.00170015	-0.00300239	0.00131248	0.00177264	-0.00651738	-0.00247849	-0.00361824	-0.00225921	0.00488135	0.00506705	0.00488282	0.00413618	0.00457802	0.00515309	0.00439077	0.00480083	0.00473807	0.00403046	0.00436792	0.0045056	0.00435125	0.00463712	0.00445207	0.00425034	0.00418427	0.00470881	0.635792	0.315166	0.653155	0.807308	0.291116	0.543358	0.985062	0.913358	0.828162	0.289313	0.697102	0.505176	0.762932	0.70226	0.143221	0.559807	0.387189	0.631382
cg05556202	3	196065106	1237	0.000549881	0.000708057	-0.00159163	0.00170643	0.0028464	0.00147601	0.00287644	-0.00462217	-0.0036715	-0.0042364	-0.00503736	0.00196834	0.00399861	0.000411627	-0.00150843	-0.00567535	0.00263967	-0.00613078	0.00547662	0.0057853	0.00575813	0.0046497	0.00539599	0.00555176	0.00514828	0.00564513	0.0053044	0.00478044	0.00481991	0.00499136	0.00533703	0.00544631	0.00517946	0.00529487	0.0049699	0.00546843	0.920023	0.902591	0.78223	0.713621	0.597845	0.790345	0.576354	0.412906	0.488836	0.375512	0.29597	0.693322	0.453725	0.939754	0.770873	0.283784	0.595327	0.262236
cg22496559	3	196065318	1237	0.00276501	0.00171473	0.00411396	0.00271979	0.000658258	-0.00281028	0.00338943	-0.00219969	-0.00572393	-0.00603143	-0.00290345	-0.000741742	-0.00104462	0.000132587	-0.00225394	-0.00268289	0.000839581	-0.00455715	0.00437331	0.00443711	0.00436464	0.00370331	0.00423542	0.00433075	0.0042566	0.0043806	0.00431438	0.00378823	0.0036759	0.00387804	0.0037809	0.004131	0.00405138	0.00409808	0.00386058	0.00411294	0.527226	0.699162	0.345903	0.462693	0.876492	0.516394	0.425871	0.615566	0.184604	0.11135	0.429609	0.848316	0.782326	0.974396	0.57798	0.512681	0.827838	0.267861
cg13605674	3	196065328	1237	-0.0034494	-0.0109854	-0.00106132	-0.0078051	0.000122504	-0.00757527	-0.00258935	0.0100648	0.00622595	0.0039747	-0.00174686	-7.70839e-05	-0.00100719	4.16402e-05	-0.0021543	-0.0026937	-0.00196802	0.00574489	0.00490663	0.00539658	0.00527906	0.00441939	0.00494591	0.0050136	0.00469872	0.00472653	0.0044682	0.00409195	0.00424313	0.00447785	0.00451071	0.00455632	0.00466827	0.00439473	0.00427493	0.00442643	0.48205	0.0417885	0.840664	0.0773785	0.980239	0.130803	0.581582	0.0332199	0.163502	0.331376	0.680566	0.986266	0.823312	0.992708	0.644456	0.539916	0.645255	0.194336
cg05445326	3	196065569	1237	0.00281194	0.000674708	0.00290032	0.00154158	0.00219769	-0.00282572	0.00356838	-0.00195514	-0.00299366	-0.00529009	-0.00203463	3.56686e-05	-0.00107971	0.00450468	-0.00368862	-0.00247213	-0.0011453	-0.00365311	0.00564834	0.00587903	0.00591862	0.00484975	0.00571366	0.00541215	0.00550667	0.00584421	0.00584158	0.00500747	0.00500575	0.00502336	0.00495137	0.00557955	0.00524614	0.00536682	0.00528281	0.0052095	0.6186	0.908631	0.62411	0.750585	0.700506	0.601597	0.516978	0.73797	0.608319	0.290767	0.684406	0.994335	0.82738	0.419462	0.481986	0.645062	0.828366	0.483153
cg03528742	3	196068218	1237	0.00562711	0.00163181	-0.00309553	0.00155213	-0.00255542	0.00582333	-3.52598e-05	-0.00278738	-2.55764e-05	-0.00565185	-0.000655521	-0.00594202	-0.00137572	0.00450887	-0.00101246	-0.00456341	0.00336294	-0.00808316	0.00535915	0.00558521	0.00558556	0.00464807	0.00524447	0.00510052	0.00527851	0.00542022	0.00534839	0.00471098	0.00454531	0.00469717	0.00500512	0.00517159	0.005134	0.00525791	0.00479645	0.00521494	0.293718	0.770159	0.579441	0.738432	0.626074	0.253573	0.99467	0.607073	0.996184	0.230249	0.885327	0.205864	0.783421	0.383289	0.843666	0.385443	0.483221	0.121142
cg17259931	3	196070037	1237	0.00386215	0.00105993	-0.00105313	0.0018704	0.000723435	-0.0016335	-0.000651736	-0.00184441	0.000500593	-0.00275857	-0.00148891	-0.00141348	0.00121868	-0.000152178	-0.00170722	-0.00448352	0.000951901	-0.0043636	0.00487207	0.0050323	0.00463621	0.00407297	0.00503692	0.00490928	0.0045614	0.00498839	0.00482377	0.00447623	0.00433495	0.00428968	0.00426569	0.00467802	0.00445208	0.00441025	0.00436427	0.00458156	0.427946	0.833179	0.820305	0.646074	0.885795	0.739332	0.886385	0.711576	0.917347	0.537716	0.731247	0.741772	0.775113	0.974049	0.701375	0.309337	0.827342	0.34088
cg15961328	3	196074118	1236	0.00215643	-0.000626392	-0.000714982	0.00167561	0.000250551	0.00177631	0.00127236	-0.00150944	-0.000704496	-0.00410205	-0.00407047	-0.00583031	0.00146528	0.00344814	-0.00319729	-0.0071706	0.00207615	-0.00344987	0.00515207	0.00516856	0.00506079	0.00416351	0.00515472	0.00495226	0.00497935	0.00513639	0.00517111	0.00459699	0.00433367	0.00445362	0.00436057	0.00501324	0.00463904	0.00467686	0.00452046	0.00469658	0.675541	0.903538	0.88765	0.687352	0.961233	0.719829	0.798315	0.768856	0.891634	0.372214	0.347594	0.190494	0.736848	0.491574	0.490689	0.125225	0.646033	0.462614
cg09330274	3	196074440	1237	0.00619062	0.00308267	0.0024681	0.00202657	0.00173841	0.00423361	-0.00276695	-0.00773567	-0.00948092	-0.0052824	-0.000288041	-0.00185123	-0.00148597	-0.00204908	-0.00222534	-0.00642642	-0.00260151	-0.0124936	0.00482687	0.00490284	0.00489603	0.00400379	0.0044332	0.00501114	0.00467992	0.00490965	0.00486227	0.00426038	0.00419151	0.00439118	0.00436615	0.00467576	0.00469607	0.00438642	0.00421593	0.00467619	0.199656	0.529512	0.614189	0.612743	0.694959	0.398201	0.55436	0.115117	0.0511886	0.215016	0.945212	0.673333	0.733602	0.661216	0.63559	0.142902	0.53719	0.00754576
cg03191919	3	196134040	1237	-0.00597996	-0.00581887	0.00137534	0.000107173	0.000997261	-0.000620368	0.00750042	-0.00225224	0.00271973	-0.000554616	0.00188488	-0.00143313	0.00242922	-0.000965542	-0.00297733	0.00198153	-0.00490697	-0.00330997	0.00402753	0.00434835	0.00423593	0.00359004	0.00384839	0.00456287	0.003772	0.00429207	0.00393858	0.00351623	0.00359984	0.00390126	0.00390115	0.00403176	0.00391453	0.00387478	0.00401845	0.00407715	0.137605	0.180839	0.745421	0.976184	0.795529	0.891853	0.0467623	0.59976	0.489858	0.874669	0.600556	0.713356	0.533485	0.81073	0.446906	0.609077	0.222044	0.416887
cg01550828	3	196227453	1237	-0.000185558	0.011033	-0.00147321	0.00225206	0.00569499	0.00303033	0.000771062	-0.00454866	0.00612339	-0.00529346	-0.00457268	0.00437256	-0.00155601	0.00144039	-0.00758138	-0.00859196	-0.00373882	-0.00408811	0.0068486	0.00666698	0.00700545	0.00588307	0.00660002	0.00635578	0.00657796	0.006915	0.00615144	0.00577554	0.00562793	0.00570825	0.00609924	0.00609044	0.0062303	0.00580665	0.00561348	0.0061709	0.978384	0.0979517	0.833437	0.701866	0.388207	0.633516	0.906686	0.510669	0.319523	0.359389	0.416507	0.443672	0.798633	0.813045	0.223659	0.13896	0.505384	0.507662
cg21643138	3	196242423	1237	0.00487353	0.00178607	-0.000564805	-0.000479589	0.00248948	0.000118875	-0.00214789	-0.00203711	-0.0015643	-0.00333518	-0.0036657	-0.000786304	-0.000545816	0.00178519	-0.000418167	-0.00258152	-0.000296296	-0.00520545	0.00480457	0.00509145	0.00491275	0.00411849	0.00476592	0.00460786	0.00477323	0.00506329	0.00495459	0.00434581	0.00425186	0.00429171	0.00436694	0.00481405	0.00466719	0.00471044	0.00449	0.00467833	0.310414	0.72574	0.908471	0.907298	0.601426	0.979418	0.65272	0.687441	0.752209	0.442815	0.388611	0.85463	0.900533	0.710765	0.928607	0.583663	0.947386	0.265849
cg05542785	3	196255998	1237	0.00213166	0.00600876	0.001781	0.00591896	-0.00157889	-6.18759e-05	0.00108317	-0.0047785	-0.00359035	-0.00929696	-0.00108651	-0.00239291	0.000914155	2.24312e-05	-0.00139091	-0.00527693	-0.000249961	-0.00715953	0.00532066	0.00537761	0.00528962	0.00471392	0.00528737	0.00506447	0.00503982	0.00517063	0.00536349	0.00467122	0.00457129	0.00452983	0.00453888	0.00509023	0.00500836	0.00495598	0.0048056	0.00500358	0.688687	0.263838	0.736345	0.209248	0.765233	0.990252	0.829828	0.355402	0.503237	0.0465621	0.812129	0.597321	0.840381	0.996484	0.781229	0.286984	0.958517	0.152464
cg26433188	3	196273682	1237	0.00581275	0.000853111	-0.00476432	0.00180056	0.00345882	0.00187839	0.00242151	-0.00357367	0.0010252	-0.00684164	-0.00702595	-0.00358551	-0.00164031	0.00506473	-0.00153787	-0.0043195	-0.00256612	-0.00441445	0.00578178	0.0059981	0.00576825	0.00491626	0.0056592	0.00537862	0.00546889	0.00586703	0.00580946	0.00494482	0.00489892	0.0049426	0.00517054	0.00546465	0.00541676	0.00529033	0.00501701	0.00533805	0.314725	0.886898	0.408829	0.714182	0.541077	0.726914	0.657925	0.542452	0.859924	0.166482	0.15152	0.468189	0.75106	0.354022	0.77648	0.41422	0.609012	0.408249
cg07122176	3	196323391	1237	0.0016329	0.00455509	0.00229732	0.000970523	0.00330507	0.00680552	0.00115782	-0.000789267	-0.00396993	-0.00290426	-0.00461797	-0.00176853	-0.00142448	0.00271452	-0.00345932	-0.00447575	-6.92434e-05	-0.00645207	0.00617216	0.00657525	0.00641874	0.00521187	0.00614845	0.00594302	0.00596519	0.00631531	0.00623139	0.00533984	0.00543136	0.00568978	0.00575104	0.00607076	0.00581186	0.00592643	0.00554178	0.00590183	0.791349	0.488458	0.720412	0.852277	0.590891	0.252156	0.846101	0.900542	0.524069	0.586521	0.39519	0.755933	0.804373	0.654769	0.551698	0.450118	0.990031	0.274292
cg01911613	3	196325238	1237	-0.00752501	-0.000165862	-0.00919106	0.000838577	-0.00154984	0.00206874	0.00734247	-0.00403053	0.00449475	-0.00576952	-0.00321836	0.00141486	0.00565197	-0.00290702	0.0039979	0.00200138	-0.000184896	0.000155579	0.00373655	0.00442323	0.00421576	0.00329077	0.00394769	0.00407737	0.00329308	0.00399537	0.00361244	0.00319057	0.00389302	0.00372323	0.00354542	0.00372247	0.00355679	0.00399102	0.00375036	0.00350053	0.0440208	0.970088	0.0292451	0.798857	0.694619	0.611895	0.0257698	0.313071	0.21341	0.0705588	0.408407	0.703938	0.1109	0.434839	0.261004	0.61604	0.960679	0.96455
cg15591136	3	196339047	1236	0.00324847	0.00208301	-0.00233907	-0.000115067	0.00443707	0.00273204	-0.00184295	-0.00299005	-0.00352752	-0.00491978	-0.00455669	-0.00280669	-0.000621576	0.00348705	0.000210128	-0.00349058	-0.00138055	-0.00425698	0.00505281	0.00531394	0.00522398	0.00451838	0.00502708	0.00489587	0.00513889	0.00526001	0.00506372	0.00470107	0.00444131	0.00457517	0.00466454	0.00497726	0.00475251	0.00492044	0.00473644	0.00488375	0.520287	0.695066	0.654329	0.979683	0.377434	0.576824	0.719873	0.56973	0.486037	0.29532	0.304901	0.539571	0.893991	0.483555	0.964734	0.478075	0.770689	0.383393
cg02291894	3	196351327	1237	-0.00695131	0.00187536	-0.0094712	-0.0028925	0.00123576	0.00199821	0.00414916	-0.00181267	0.00784969	0.000596176	0.0013136	0.00246541	0.00530063	-0.0012232	0.00519353	0.00464531	-0.00226722	0.00191429	0.00420782	0.00482489	0.00466431	0.00347743	0.00418954	0.00472558	0.00377157	0.00433296	0.00405486	0.00356784	0.00412546	0.00412705	0.00393552	0.00423803	0.00421524	0.00431143	0.00402607	0.00390228	0.0985348	0.697509	0.042299	0.405527	0.768022	0.672405	0.271282	0.675694	0.0528837	0.867294	0.750172	0.550254	0.178023	0.772868	0.217917	0.281283	0.573343	0.623739
cg12995268	3	196351550	1237	0.0023092	0.000910138	-0.0106211	0.00118365	0.00310707	0.00318232	0.00164169	-0.00351534	0.00684411	-0.00717034	3.14341e-05	-0.000883271	-6.60028e-05	0.00097432	0.00268347	-2.73246e-05	-0.00184918	0.000212239	0.00502573	0.00520599	0.00533703	0.00419498	0.00510315	0.00512694	0.00504774	0.00508793	0.00507079	0.00443623	0.0045107	0.00453235	0.00469477	0.00490271	0.00486515	0.00483144	0.004823	0.00479556	0.645893	0.861217	0.0465819	0.777822	0.542622	0.534794	0.745005	0.489617	0.177108	0.106027	0.99444	0.845486	0.988783	0.842473	0.581243	0.995488	0.701417	0.964699
cg00828556	3	196351986	1237	0.00434085	-0.00282013	-0.00441955	-0.00125324	5.92485e-05	0.000706931	-0.00212681	-0.00248473	-0.00200003	-0.00423163	-0.00487528	0.0035721	-0.00640359	0.00660991	-0.00114282	0.00279654	0.000276541	0.005392	0.00422624	0.0045577	0.00439231	0.00387763	0.0043503	0.00402497	0.00409885	0.00409251	0.00418003	0.00393288	0.00401477	0.00384179	0.00398832	0.00434869	0.00425963	0.00435876	0.00405686	0.00396325	0.304365	0.536073	0.314318	0.746545	0.989134	0.86058	0.603845	0.543758	0.632314	0.281944	0.224619	0.352475	0.108365	0.128517	0.788476	0.521139	0.945653	0.173671
cg06690535	3	196352142	1237	0.00251039	0.00181506	-0.00424348	0.00103347	0.00301387	0.00293649	-0.0031451	-0.000757385	-0.000325916	-0.0041957	-0.00277931	-0.0013992	0.00109074	0.00429898	0.00166072	-0.00304011	-0.001108	-0.00529847	0.00464735	0.00469967	0.00491952	0.00415796	0.00460778	0.00450048	0.00448565	0.00461861	0.00459618	0.00434824	0.00404659	0.00420225	0.00424522	0.00456146	0.00453711	0.00465209	0.00418637	0.00441327	0.589076	0.699341	0.388369	0.803707	0.513059	0.514089	0.483212	0.869742	0.943469	0.334585	0.492191	0.73916	0.79723	0.345959	0.714343	0.513438	0.791265	0.229916
cg19718817	3	196352455	1237	0.00574164	0.00244854	-0.00168725	-0.00087532	0.00298727	0.00374562	-0.00222808	-0.00166786	-0.00162372	-0.0027773	-0.00168395	-0.00192921	-0.0018143	0.000299213	-1.88984e-06	-0.0019139	-0.00119324	-0.00746258	0.00459986	0.00475561	0.00478355	0.00386907	0.00445007	0.00445672	0.00452374	0.00475244	0.00464233	0.00398464	0.00396675	0.00408761	0.00413503	0.00453857	0.00426382	0.00439108	0.00410517	0.0043513	0.211951	0.60664	0.724299	0.821019	0.502038	0.40066	0.622344	0.725627	0.726516	0.485803	0.67119	0.636951	0.660833	0.947436	0.999646	0.662938	0.771306	0.0863406
cg05607740	3	196361277	1237	0.00016307	0.00072121	-0.00772089	-0.000122611	-0.00274817	0.00120445	0.000418076	-0.00423721	0.00433582	-0.00836041	-0.000613407	0.0032695	0.00144066	0.00440366	0.00204219	-0.00266908	0.00212219	-0.00410931	0.00464204	0.00472424	0.00508819	0.00387948	0.00474816	0.00453581	0.00433014	0.00456877	0.00452015	0.00397119	0.00429652	0.0040934	0.00458139	0.00440497	0.00441645	0.00424007	0.00418893	0.0045046	0.971977	0.878665	0.129163	0.974787	0.562732	0.790592	0.923083	0.353704	0.337447	0.0352682	0.886473	0.424451	0.753172	0.317454	0.643791	0.529028	0.612423	0.361639
cg18695263	3	196387505	1237	0.00232147	0.000543877	0.00435564	0.00242853	0.00157825	-0.00227294	0.00154581	-0.00396591	-0.00447651	-0.00337406	-0.00351843	0.0016796	-0.0010237	-0.000317891	-0.00532608	-0.00414109	0.00148015	-0.002537	0.00415695	0.00451009	0.00440286	0.00378923	0.00419822	0.00424625	0.00406503	0.00430197	0.00418764	0.00380935	0.00369234	0.00383999	0.0039292	0.00425313	0.00396875	0.00415124	0.0039737	0.00405612	0.576533	0.904015	0.322529	0.521585	0.706967	0.592455	0.703745	0.356591	0.285078	0.375762	0.340641	0.661823	0.794451	0.940419	0.179594	0.318495	0.709531	0.53166
cg16314111	3	196390128	1220	0.00409355	0.00133993	-0.00311279	0.000638205	0.00246157	0.00134998	0.000597595	-0.00188592	-0.00218482	-0.0034776	-0.00289262	-0.00247657	-0.000482483	0.00289906	3.68793e-05	-0.00372413	9.46039e-05	-0.00490554	0.00478163	0.00487251	0.00495266	0.00423089	0.00455637	0.00448525	0.00458239	0.00480726	0.00473259	0.00419747	0.00405348	0.00416801	0.00431439	0.00460286	0.00443351	0.0044471	0.00419351	0.00450222	0.391943	0.783318	0.529671	0.880099	0.589026	0.763429	0.896241	0.694831	0.644329	0.407388	0.475466	0.552389	0.910957	0.5288	0.993363	0.402351	0.982002	0.275897
cg04954286	3	196415505	1237	0.00450933	0.00207281	-0.00169884	-0.000776283	-0.000435048	0.00284215	-0.00163749	-0.00151734	-0.00229833	-0.00236003	-0.00118092	-0.00175455	0.000226041	0.000159344	0.000634425	-0.000880825	0.000501763	-0.00626884	0.00387531	0.00408472	0.00408585	0.00359816	0.00384766	0.00395619	0.00383856	0.00406098	0.00386921	0.00357616	0.00339637	0.00352906	0.00370614	0.00387563	0.00377596	0.00369423	0.00358716	0.00384461	0.244584	0.611836	0.677567	0.829187	0.909976	0.472508	0.669678	0.708673	0.552509	0.509297	0.728066	0.619068	0.951366	0.967205	0.86657	0.811546	0.888757	0.102985
cg24588860	3	196434746	1237	0.000928333	0.000962525	0.000415973	-0.00122666	-0.000453557	-5.21159e-06	0.00424294	-0.00470239	-0.00202689	-0.00533213	-0.00477115	-0.00120595	0.00150845	0.00134959	-0.00382175	0.000762087	0.00333728	-0.00387996	0.0051046	0.00530109	0.00551835	0.00452564	0.00521624	0.00514814	0.00511162	0.00515969	0.00523966	0.00449085	0.00476165	0.00472329	0.00492158	0.00508765	0.00499554	0.00494702	0.00472592	0.00484711	0.855691	0.855919	0.939912	0.786355	0.930711	0.999192	0.406506	0.3621	0.698877	0.235097	0.316346	0.798476	0.759227	0.790803	0.444251	0.87757	0.480085	0.423439
cg16969274	3	196435434	1237	0.00243618	0.00211477	0.00613161	0.00488194	0.00213147	-0.00232388	0.00242694	-0.00295908	-0.00613388	-0.00578261	-0.0053278	-0.000380596	-1.44054e-05	-0.000602139	-0.00549392	-0.00518416	0.000116828	-0.00379664	0.00450578	0.00481552	0.00464362	0.00406955	0.00457579	0.00468321	0.00430339	0.00447924	0.00445252	0.00405666	0.00392305	0.00429139	0.00418752	0.00454544	0.00434991	0.00448442	0.00418757	0.00436641	0.588729	0.660547	0.186689	0.230284	0.641349	0.619743	0.572781	0.508856	0.16832	0.154024	0.17444	0.92933	0.997255	0.894612	0.20659	0.247666	0.977743	0.384567
cg21927944	3	196442223	1237	0.00260579	0.00557994	-0.00146032	-0.00109684	0.00106936	-0.000538343	-0.0013847	-0.00400801	-0.00176655	-0.000842699	-0.00440134	-0.000911307	-0.00151565	-0.00111985	-0.0012031	-0.00230524	5.49517e-05	-0.0054706	0.0047793	0.0050111	0.00469685	0.00413404	0.00459637	0.0045592	0.00448261	0.00498005	0.00478214	0.00433706	0.00405774	0.00414491	0.00428542	0.00473182	0.00448067	0.0046434	0.00431234	0.00457022	0.585599	0.265486	0.755865	0.790764	0.81603	0.906006	0.757394	0.420928	0.711825	0.84594	0.278064	0.825979	0.723582	0.812918	0.788307	0.619573	0.989833	0.231303
cg23824495	3	196442229	1237	0.00104108	0.00510564	0.000210261	0.00315798	-0.0057705	0.00172118	-0.00218577	-0.00513205	-0.00309758	-0.00654741	0.00157524	-0.00145472	0.00156733	0.00172906	-0.00565909	-0.00600021	0.00473566	-0.0047971	0.0052198	0.00565351	0.00545485	0.00445585	0.00542622	0.00524131	0.0050386	0.0053565	0.00537015	0.00457423	0.00477235	0.00465468	0.00490991	0.00545545	0.0048798	0.00486686	0.00476132	0.00486424	0.841913	0.366477	0.969253	0.478494	0.287579	0.742618	0.66443	0.338014	0.564065	0.152325	0.741342	0.754638	0.749561	0.751288	0.246172	0.217624	0.319925	0.324036
cg15407766	3	196474260	1236	-0.00341489	0.00351258	0.00402448	0.0054724	-0.000917951	0.00182288	0.00318379	-0.00439789	-0.0044868	-0.00165298	0.00124436	-0.000638336	0.00137381	-0.00776281	-0.00189608	0.00128768	-0.00220811	0.00141435	0.00414796	0.00427315	0.00407414	0.00346883	0.00395781	0.00388415	0.00393598	0.00423776	0.00404941	0.00344592	0.00349411	0.00347763	0.00362057	0.00405219	0.00386859	0.00363374	0.00366356	0.00376524	0.410355	0.411071	0.323245	0.114659	0.816589	0.638846	0.418575	0.299369	0.267856	0.631447	0.721742	0.854363	0.704356	0.0554023	0.624048	0.723063	0.546693	0.707189
cg12930392	3	196481615	1231	-0.00271489	0.00343817	-0.00628767	-0.00447574	-0.0053915	-0.00523248	0.000691193	-0.00260455	0.0029913	-0.000913849	0.00291119	0.0103439	0.00271145	-0.000159856	0.004678	-0.00127794	0.00500009	-0.00207658	0.00418425	0.0044247	0.00390207	0.00319803	0.00361235	0.00398906	0.00349693	0.00400974	0.0038052	0.00327446	0.00322943	0.00367382	0.00365476	0.00402905	0.00359201	0.00317262	0.00352107	0.0036527	0.516445	0.437135	0.1071	0.161654	0.135563	0.189619	0.843313	0.515979	0.431804	0.78018	0.367346	0.00486885	0.458151	0.968352	0.192802	0.687094	0.155594	0.569691
cg08104736	3	196505786	1237	-0.0092234	0.00455573	0.0121546	-0.000693218	-0.005856	-0.00474385	0.00281957	-0.00496714	-0.0104541	-0.00157189	0.00215498	0.00465756	0.00264631	-0.0045839	-0.00579294	0.00623214	-0.00370446	0.000645122	0.00402371	0.00401996	0.0041324	0.00337751	0.00392429	0.00412898	0.00401224	0.00383929	0.00374943	0.00363679	0.00348097	0.00347702	0.00380934	0.00361542	0.00377409	0.00382251	0.00371012	0.00386783	0.0218904	0.257097	0.00326833	0.83738	0.135635	0.25059	0.482217	0.195747	0.00530053	0.665582	0.535867	0.180399	0.487249	0.204842	0.124802	0.103022	0.318049	0.867534
cg22398619	3	196540928	1236	0.00368723	0.00234654	0.00228973	0.00235421	0.00368442	0.00048413	0.00144599	-0.00348376	-0.00380275	-0.00363938	-0.00436868	-0.00259668	-0.00125572	0.00414697	-0.00201057	-0.00409956	-0.00227892	-0.00441145	0.00567406	0.00588509	0.00554511	0.00483081	0.00544717	0.00550801	0.00529961	0.00564098	0.00572	0.00484276	0.00472325	0.00490896	0.00464928	0.00553726	0.00511509	0.00517629	0.00488119	0.00514265	0.515796	0.690095	0.67966	0.626022	0.498792	0.92996	0.784969	0.536851	0.506168	0.452346	0.355002	0.596828	0.787091	0.453905	0.694271	0.428367	0.640587	0.390994
cg10772991	3	196594273	1237	-0.00032022	0.00320011	-0.00156011	0.00308225	-0.00103381	0.000935401	0.00427112	-0.00475278	-0.000855791	-0.00457318	-0.000985623	0.000742254	-0.000184451	-0.00128026	-0.00276147	-0.00421396	0.00167615	-0.00349298	0.00395643	0.00400638	0.00415819	0.00331849	0.00379092	0.00381895	0.0038161	0.00385869	0.00387544	0.00331619	0.00332977	0.00349254	0.00358011	0.00383828	0.00358167	0.00368407	0.00353748	0.00361695	0.935492	0.424433	0.707519	0.352986	0.785078	0.806506	0.263039	0.218058	0.825229	0.16788	0.767227	0.831697	0.95891	0.738718	0.440708	0.252693	0.635624	0.334183
cg03733470	3	196613114	1234	0.00249925	0.00462303	-0.00174029	-0.0010866	0.00215085	0.00109494	-0.000806274	-0.00352349	0.000513769	-0.00250545	0.00050117	0.000543574	-0.000201776	0.00333233	0.000754717	-0.00384193	-0.00219665	-0.00396245	0.00474158	0.00471173	0.00477308	0.00385958	0.00469785	0.00441253	0.00450306	0.00472926	0.0048995	0.00409315	0.00412864	0.00427746	0.00406978	0.00461227	0.00450143	0.00449061	0.00421413	0.00429801	0.59813	0.326507	0.715407	0.778301	0.64707	0.804024	0.857898	0.456247	0.916486	0.540466	0.903383	0.898878	0.960458	0.469991	0.866849	0.392248	0.602188	0.356566
cg05547895	3	196705855	1202	-0.00550948	-0.000963009	-0.00153681	0.000129481	-0.0132895	-0.00325613	0.00134346	0.00418141	0.000426554	0.00188148	0.00785956	0.000365024	-8.29708e-05	0.00644351	0.00254579	-0.00238561	0.00635118	-0.00615673	0.00517865	0.00575439	0.00524727	0.00432945	0.00523474	0.00554323	0.00467788	0.00500711	0.00450713	0.00431564	0.00479524	0.00509289	0.0048657	0.00496248	0.00500649	0.0044645	0.0047863	0.0050737	0.287382	0.867093	0.769616	0.976141	0.011126	0.556931	0.773963	0.403665	0.924601	0.662861	0.101207	0.942862	0.986395	0.194134	0.611103	0.593098	0.184526	0.224953
cg11488033	3	196705898	1237	0.00432371	-0.00247879	0.000422485	-0.00646805	-0.00115221	-0.00250303	-0.000628758	0.000737982	0.00516351	0.00507499	-0.00275032	-0.00097209	-0.00349703	0.00327579	-0.000419456	0.000739816	-0.00759917	0.00412616	0.00391899	0.00455554	0.00408461	0.00379649	0.00417005	0.00386666	0.0039199	0.00401607	0.00370517	0.00371001	0.00366075	0.00363438	0.00392137	0.00401461	0.00394921	0.0038536	0.00389453	0.00380225	0.269909	0.586354	0.917619	0.0884386	0.782312	0.517414	0.872565	0.854204	0.16344	0.171338	0.452472	0.789107	0.372507	0.414519	0.915414	0.847757	0.051028	0.277838
cg07353197	3	196723928	1237	0.00591241	0.00139308	-0.000719403	0.00286429	0.00263844	0.00178738	0.00163993	0.00121876	-0.000169711	-0.00470832	-0.00232115	-0.00169058	-0.00125357	0.00214239	-0.00247229	-0.00359232	-0.00146653	-0.00754337	0.00519613	0.00543317	0.00528998	0.00450198	0.00505024	0.00487661	0.0049954	0.00520466	0.00520041	0.00439703	0.00436524	0.00446403	0.00464046	0.00498314	0.00485575	0.00492121	0.00457827	0.00480027	0.255183	0.79764	0.891826	0.524626	0.601365	0.713976	0.742693	0.814855	0.973966	0.284261	0.59491	0.704901	0.787053	0.667247	0.610649	0.46541	0.748723	0.116079
cg13759702	3	196728470	1237	0.00457661	0.0055667	0.00641857	-0.0192391	-0.00856631	0.00500722	0.00383493	-0.00286735	-0.00250902	0.0101904	-0.000316392	-0.0205673	-0.00810788	0.0061575	-0.00620655	0.00381208	-0.00316204	0.00789175	0.0096616	0.0104768	0.0106314	0.00857009	0.00996301	0.0101988	0.00946181	0.0100477	0.00993472	0.00868831	0.00935832	0.00895798	0.0097834	0.00981917	0.00941087	0.00874281	0.00965848	0.00917678	0.635721	0.595186	0.546018	0.0247739	0.389893	0.623453	0.685253	0.775358	0.800616	0.240842	0.97303	0.0216771	0.407252	0.5306	0.509569	0.662819	0.743376	0.389806
cg18732252	3	196728589	1222	-0.00677499	-0.00531192	0.00518138	-0.00147393	0.00673652	0.00202492	0.0108694	-0.00366308	-0.0110122	0.000368367	-0.00935209	0.00280025	0.00305975	0.00446309	-0.00427722	0.00553458	-0.00566552	0.00452035	0.00575139	0.00636898	0.00633879	0.00532561	0.00612477	0.00632838	0.00533416	0.00607671	0.00540212	0.00517488	0.00561456	0.00608399	0.00575457	0.00609329	0.00588313	0.00603511	0.00608462	0.00522384	0.238807	0.404265	0.413695	0.781963	0.271384	0.748988	0.0415806	0.546637	0.0415008	0.943252	0.0957757	0.645326	0.594928	0.463888	0.467207	0.359109	0.351791	0.386857
cg15416536	3	196728752	1237	0.00684214	-0.00132335	0.00195804	0.00179821	0.000516998	-9.32604e-05	0.000447031	-0.00133948	-0.00474892	-0.00239673	-0.00103469	-0.00254011	-0.00466499	0.00401736	-0.00241083	-0.00333961	0.000710039	-0.000604158	0.00480869	0.00499146	0.00492207	0.00441425	0.004812	0.00489687	0.00429579	0.00469005	0.00470615	0.00418134	0.00398794	0.0045338	0.00422608	0.00473375	0.00430595	0.00466749	0.00424428	0.00435138	0.154774	0.790915	0.690772	0.683741	0.91444	0.984805	0.91712	0.775184	0.312932	0.566512	0.795285	0.575302	0.269655	0.396069	0.57556	0.474297	0.867139	0.889574
cg01947751	3	196728969	1237	0.00612987	0.00230772	0.00227142	0.00299132	0.00224497	0.000558206	0.00340795	-0.00601528	-0.0077886	-0.0086416	-0.00293548	-0.000818321	-0.00198392	0.00293059	-0.00279075	-0.00395806	-0.00289241	-0.0051283	0.00553654	0.00583664	0.00588362	0.00503662	0.00539542	0.0055263	0.00536394	0.00585109	0.00567837	0.00499831	0.0048325	0.00508428	0.00497357	0.00533369	0.00537395	0.00533836	0.00515525	0.00530716	0.268221	0.692559	0.699454	0.552569	0.677346	0.919543	0.525204	0.303921	0.17018	0.0838265	0.543556	0.872132	0.689973	0.582697	0.603544	0.458428	0.574756	0.333895
cg25017182	3	196869838	1237	-0.00345803	-0.0076277	0.00201697	0.00627653	-0.000311558	-0.00388978	-0.000188746	0.00134832	-0.00155015	-0.0120287	0.00118551	0.0038655	0.0105313	0.0046995	-0.00401601	-0.00348316	-0.0039173	-0.011282	0.00796069	0.00793949	0.00753858	0.00663163	0.00729373	0.00723258	0.00723114	0.00768879	0.00701844	0.00644047	0.00656438	0.00716288	0.00744764	0.00715896	0.00735293	0.0067799	0.00670368	0.00746924	0.664006	0.336688	0.789044	0.343917	0.965928	0.590706	0.979176	0.860796	0.825195	0.0618068	0.856683	0.589434	0.157349	0.511535	0.584944	0.607428	0.558984	0.130925
cg04085767	3	196878429	1237	-0.00280427	0.000790843	0.00727746	0.0042572	-0.00267287	-0.00524305	0.000417998	-0.00195984	-0.002422	-0.00185323	-0.00100315	0.00148496	0.00842786	-0.00822942	-0.00986607	-0.000588527	-0.00278604	0.00608366	0.00472042	0.00502671	0.00481744	0.00401915	0.00475977	0.00492018	0.00419548	0.00470254	0.0045362	0.00417409	0.00435945	0.0042292	0.00451653	0.00455859	0.0045129	0.00422625	0.00405211	0.00444121	0.552464	0.874986	0.130878	0.289495	0.574421	0.286595	0.920638	0.676853	0.593392	0.657054	0.818006	0.725497	0.0620408	0.0710347	0.0288017	0.889248	0.491734	0.170743
cg13240089	3	196902029	1237	0.0032041	-0.00110594	0.000495908	0.0029866	0.00349788	-0.00158168	0.00154143	-0.0034794	-0.00460149	-0.0056544	-0.00510587	0.00152007	-0.0010745	0.00120626	-0.00230196	-0.00406756	0.00024854	-0.00297268	0.00426712	0.00445154	0.00444796	0.00366178	0.00424507	0.00417507	0.00400892	0.00435536	0.00422251	0.00379679	0.00368206	0.00383699	0.00393829	0.00416089	0.00401924	0.00412442	0.00393177	0.00415524	0.452724	0.803794	0.911227	0.414721	0.409947	0.704807	0.700608	0.424362	0.275822	0.136419	0.165537	0.691986	0.784982	0.771889	0.566823	0.324027	0.949597	0.474359
cg14858717	3	196911826	1234	-0.00222124	-0.00078668	-0.000661748	-0.000765823	-0.00291623	-0.00740513	-1.34604e-05	0.00396093	0.00266209	0.0052155	0.00144957	0.00661713	-0.00231545	0.000190019	0.00255934	0.00364236	-0.00100014	0.0042832	0.00400055	0.00403197	0.00397412	0.00331023	0.00392438	0.00368469	0.00387554	0.00394717	0.00379179	0.00331164	0.00328056	0.00338828	0.00358195	0.00381237	0.00371675	0.003344	0.00361856	0.00351116	0.578735	0.845306	0.867752	0.817043	0.457418	0.0444629	0.997229	0.315626	0.482637	0.11528	0.658586	0.0508261	0.518007	0.960248	0.491078	0.276055	0.782246	0.222509
cg16843173	3	196920234	1237	-0.00274881	0.00757422	-0.00543204	0.00185661	-0.00707721	-0.000608931	0.0040145	-0.00278695	-0.00121775	-0.00253585	-7.32213e-05	0.0017091	8.34097e-05	0.00121412	0.00202544	0.00215084	0.00511184	-0.00225824	0.00420624	0.00447857	0.00439161	0.00373595	0.00412571	0.00410898	0.00393301	0.00433546	0.00412278	0.00357834	0.00379895	0.0038994	0.00397583	0.00419	0.00410604	0.00383805	0.00402059	0.00408809	0.513429	0.0907954	0.216119	0.619218	0.086273	0.882189	0.307387	0.520335	0.76771	0.478531	0.984622	0.661171	0.983262	0.771995	0.621811	0.575208	0.203581	0.580678
cg25966517	3	196946494	1237	-0.00694822	-0.00323288	-0.011169	0.00497392	-0.0147229	-0.00120299	0.00616031	-0.00202583	0.00686293	-0.00163382	0.00780031	-0.00068712	0.00475923	0.00290088	0.00623329	-0.0054541	0.0107088	-0.00290223	0.00722446	0.00773838	0.00730673	0.0060593	0.00692637	0.00709337	0.00630496	0.00669453	0.00637446	0.00592211	0.0065051	0.00656473	0.00682297	0.00635511	0.00642067	0.00595858	0.00651198	0.00615635	0.336169	0.676114	0.126366	0.411718	0.0335339	0.865329	0.328541	0.762187	0.281646	0.782636	0.230486	0.916639	0.485471	0.648056	0.33164	0.360016	0.100079	0.63734
cg05356392	3	196953315	1237	0.00468014	0.00131615	0.00054516	0.00249214	0.00174049	0.00420231	0.00214294	-0.000981555	-0.00188337	-0.00728363	-0.00165302	-0.00561137	-0.000190426	0.00183042	-0.00379289	-0.00493188	0.00105291	-0.00337283	0.00514016	0.00540932	0.0053832	0.00452877	0.00516638	0.00493852	0.00524173	0.0052748	0.00541696	0.00467693	0.00449844	0.00456756	0.00469791	0.00507992	0.00504298	0.00494619	0.00476046	0.00494876	0.362556	0.807764	0.919336	0.58212	0.736201	0.39481	0.68267	0.852379	0.728081	0.119387	0.713273	0.219249	0.967667	0.718605	0.451984	0.318713	0.824954	0.495523
cg21727591	3	196956766	1237	0.00293191	0.00100647	-3.99599e-05	0.00173861	0.00165471	0.00482785	0.0035045	0.00107868	-0.000359908	-0.00395577	-0.00207189	-0.00232273	0.000322172	0.00377161	-0.00307541	-0.00539221	-0.0010624	-0.00559109	0.00526757	0.00547702	0.00525814	0.00471792	0.00507997	0.00493232	0.00504597	0.00519307	0.00526963	0.00466632	0.00446987	0.00460923	0.00458685	0.00518632	0.00491248	0.00522435	0.00457457	0.00480947	0.577803	0.8542	0.993936	0.712491	0.744627	0.327669	0.487359	0.835452	0.945548	0.39659	0.64299	0.61431	0.944004	0.467089	0.531289	0.302012	0.816352	0.245025
cg26287567	3	196980654	1237	0.00492944	0.000994975	0.00391037	0.00351927	-0.0025476	-0.00494394	-0.000532289	0.00133606	-0.00314931	-0.00329988	-9.22287e-06	-2.87689e-05	-0.000321712	-0.00116703	-0.00391331	-0.00377137	0.000404412	0.00297918	0.00439884	0.00443476	0.00406089	0.00395575	0.00425554	0.00437051	0.00411605	0.00442097	0.0039826	0.00366848	0.00357313	0.00405621	0.00379068	0.00415063	0.00407249	0.00422383	0.00381858	0.00393368	0.262449	0.822479	0.33558	0.37365	0.549403	0.257969	0.897104	0.762492	0.429079	0.368375	0.997941	0.994341	0.932365	0.778581	0.336596	0.371923	0.915657	0.44884
cg17687551	3	197029445	1237	0.00497096	0.00226374	-0.00194587	0.00284692	-0.000390773	0.000958249	0.00415017	-0.00127085	-0.00272807	-0.00570591	-0.00331485	-0.00390033	-0.000641335	0.00266313	1.30113e-05	-0.00691681	0.00178754	-0.00745528	0.00622315	0.00653256	0.0065058	0.00544484	0.00614528	0.00611915	0.0060926	0.00644884	0.00648529	0.00559727	0.00535873	0.00562074	0.00551726	0.00634172	0.0060556	0.00607001	0.00561577	0.00601313	0.424415	0.728943	0.764865	0.601068	0.949297	0.875561	0.495756	0.843776	0.674008	0.308009	0.536187	0.487734	0.907461	0.67453	0.998286	0.254492	0.750252	0.215037
cg21043581	3	197036513	1237	0.00220949	0.0031073	0.0029453	0.00205574	-0.000101993	-0.00277304	0.00269319	-0.00576965	-0.00395286	-0.00408458	-0.00435957	-0.000809267	0.00124995	0.00134031	-0.00510719	-0.00567548	-0.000710291	-0.00345605	0.00542612	0.00564787	0.00552866	0.00475359	0.0055647	0.00527881	0.00527946	0.00538526	0.00540471	0.00493314	0.00480316	0.00495047	0.00483741	0.00540169	0.00514342	0.00532884	0.00507165	0.00518036	0.683865	0.582201	0.594218	0.665407	0.985377	0.599364	0.609964	0.283999	0.464552	0.407678	0.364065	0.870146	0.796104	0.804036	0.320731	0.286853	0.888619	0.50468
cg27523654	3	197044577	1235	-0.00538747	-0.00429046	0.00507768	0.000570979	-0.00129049	-0.0080239	0.00142654	0.0025221	0.000191256	-0.00130669	-0.0019453	0.00330977	0.000278977	0.000724578	-0.00139933	0.00195687	-0.000241171	0.00690585	0.00410441	0.00434523	0.00424045	0.00386622	0.00430955	0.00414353	0.00397984	0.00417276	0.00422142	0.00387014	0.00370579	0.00406702	0.00378482	0.00426572	0.00412053	0.00415882	0.00411011	0.00399413	0.189316	0.32345	0.231135	0.882592	0.764597	0.0528081	0.720013	0.545564	0.963863	0.735638	0.599629	0.415756	0.941241	0.86512	0.734158	0.637973	0.953209	0.0838091
cg06756047	3	197079517	1237	0.0037661	0.0068528	0.00193727	0.0039662	-3.59517e-05	0.000525659	0.00734371	-0.00793156	-0.00386226	-0.00256633	-0.00257263	3.52823e-05	-0.00167205	-0.00274056	-0.00313845	-0.00603758	3.6392e-06	-0.00605297	0.0050054	0.00505637	0.00495268	0.00425944	0.00467918	0.00499008	0.00490521	0.00505406	0.00497527	0.00444085	0.00415436	0.00431239	0.00436353	0.00471319	0.0044653	0.00498141	0.00440564	0.00442912	0.451806	0.175329	0.695682	0.351774	0.99387	0.916105	0.134361	0.116568	0.437576	0.563338	0.535745	0.993472	0.701581	0.560926	0.482147	0.225504	0.999341	0.171741
cg13535903	3	197094201	1237	0.00239989	0.000881392	0.00317651	0.00325543	0.00312644	-0.00158821	0.00271489	-0.00258466	-0.0026842	-0.00486751	-0.00274724	0.000758347	0.000921305	-0.000673873	-0.00381545	-0.00504793	0.000514652	-0.00102482	0.0038482	0.00399808	0.00384991	0.00358192	0.00387103	0.00384596	0.00375997	0.00398335	0.00378531	0.00344344	0.00345047	0.0036092	0.00368436	0.00385418	0.00368209	0.00372873	0.00356804	0.00357598	0.532865	0.825518	0.409322	0.363429	0.419292	0.679638	0.470264	0.516425	0.478256	0.15749	0.42592	0.833578	0.802542	0.861204	0.3001	0.175802	0.885312	0.77443
cg11724602	3	197099072	1237	0.00477628	-0.00101759	0.00292839	-0.000734619	-0.00515192	-0.0102338	0.00111825	-0.00206991	0.00204591	-0.00251347	0.0045278	0.00921009	-0.00442854	0.0019019	-0.0038528	-0.00461906	-0.000528386	0.00483771	0.00462005	0.00478374	0.00479458	0.00390496	0.00454058	0.0045979	0.00382136	0.00449228	0.00445792	0.00385092	0.00382877	0.00414549	0.00426753	0.00430871	0.00426619	0.00439931	0.00389526	0.00426806	0.301222	0.831546	0.541352	0.850779	0.256527	0.0260304	0.769803	0.644963	0.646279	0.513954	0.236978	0.0263027	0.299397	0.658917	0.366473	0.29374	0.892099	0.257018
cg06856402	3	197099476	1237	-0.00660337	-0.000672139	-0.00074321	-0.000408577	0.0016617	-0.00324125	0.00958104	-0.00153736	0.00217583	-0.00601646	-0.00508845	0.00589044	0.00543343	-0.0054905	-0.00180497	-0.0020789	-0.000715893	0.00242859	0.00367072	0.0039863	0.00406081	0.00323995	0.00353972	0.00382277	0.00329017	0.00369619	0.00377801	0.00317125	0.00346063	0.00352566	0.00356642	0.00357426	0.00358799	0.00331446	0.00339293	0.0034578	0.0720293	0.866102	0.854782	0.899648	0.638752	0.396505	0.00359104	0.677459	0.56467	0.0578036	0.141458	0.0947743	0.127634	0.124509	0.614922	0.530515	0.832891	0.48246
cg27483910	3	197107819	1236	-0.00528112	-0.00513612	0.00700515	5.93903e-05	-0.00246757	-0.00776723	0.00367491	0.0030492	0.00231888	0.00356492	0.00295963	0.00288528	0.000591181	-0.00368682	-0.00357279	0.00611294	-0.000473842	0.00685795	0.00449211	0.00474959	0.00443105	0.00382187	0.00421447	0.00422844	0.00424359	0.00445725	0.00449354	0.00386688	0.00382113	0.00370988	0.00389286	0.00437609	0.00418233	0.00411564	0.00397857	0.00380772	0.239737	0.279528	0.113895	0.987602	0.558212	0.0662245	0.386496	0.493912	0.605821	0.356575	0.438609	0.436729	0.879295	0.399514	0.392961	0.137466	0.905197	0.0716926
cg06131323	3	197120613	1235	-0.0110861	-0.00121407	-0.00293324	0.00410588	-0.00759875	-0.00439607	0.00771275	-0.000620902	0.00264441	-0.00608761	0.00232342	0.00587183	0.00316451	-0.00199135	0.0023765	-0.00112297	0.00136595	-0.00478574	0.00440124	0.00456101	0.00452553	0.00366459	0.00439965	0.00461919	0.00404735	0.00428157	0.00423405	0.00363976	0.00394978	0.00416853	0.00382775	0.00409937	0.00434031	0.00370866	0.00378892	0.0042227	0.0117739	0.790097	0.516884	0.262535	0.0841452	0.341251	0.0566981	0.884697	0.532261	0.0944196	0.556371	0.158951	0.40839	0.627131	0.584006	0.762044	0.718464	0.257073
cg05485379	3	197121410	1237	0.00336126	0.000407616	0.00263903	0.00395167	0.00043939	-0.00278949	0.00140405	-0.00367373	-0.00459518	-0.00504392	-0.00410666	2.5652e-06	-0.000901382	0.000580197	-0.00349122	-0.00473117	0.00205968	-0.0016975	0.00441364	0.00456144	0.00464574	0.00386866	0.0044025	0.00435462	0.0042661	0.00448493	0.00445842	0.0039645	0.00378573	0.00394793	0.00404637	0.00445001	0.00407773	0.00432406	0.00403553	0.00420473	0.446322	0.928795	0.569999	0.307038	0.920499	0.521794	0.742067	0.412713	0.302693	0.203276	0.278022	0.999482	0.82372	0.896265	0.391905	0.27389	0.609781	0.686425
cg25611057	3	197121419	1237	-0.00114511	0.00378391	0.00231578	0.00194975	0.00164234	0.00818463	0.000841552	0.000796156	-0.000641446	-0.00490017	-0.00322685	-0.00874187	-2.86551e-05	0.00110919	-0.00284518	-0.00143696	-0.00518345	-0.00876717	0.00500073	0.00557911	0.00515502	0.00434562	0.00469205	0.00529588	0.00463089	0.00509432	0.00515486	0.00456962	0.0043435	0.00469615	0.0045227	0.00524531	0.00480265	0.00459479	0.0045227	0.00484529	0.818878	0.497626	0.653267	0.65367	0.726319	0.122232	0.855798	0.87581	0.900971	0.283569	0.457533	0.0626736	0.994945	0.832526	0.553571	0.75448	0.251754	0.070386
cg08074505	3	197121633	1233	-0.00643831	-0.0065186	-0.000992571	0.00343722	-0.00737178	-0.00950828	0.00820761	0.00152482	0.00100347	0.000425198	0.00136743	0.00783432	-0.000814721	-0.00170268	7.09818e-05	0.00350762	0.00184995	0.0059733	0.00388651	0.00406281	0.00393726	0.00345724	0.00400954	0.00413193	0.00363269	0.00389353	0.00397026	0.00361471	0.00378933	0.00360192	0.00356269	0.00400912	0.00379831	0.00383408	0.00356693	0.00362911	0.0976045	0.108613	0.800966	0.320121	0.0659799	0.021382	0.0238602	0.695333	0.800464	0.906361	0.718201	0.0296273	0.819117	0.671054	0.98509	0.360268	0.604013	0.0997763
cg10704374	3	197122140	1237	-0.00339038	-0.000785103	0.0050711	0.00160985	-0.00166875	-0.00535755	0.00290921	0.000878739	0.000338751	0.0023478	0.000701131	0.00415201	0.000136966	-0.00454857	-0.0025222	0.00381627	-7.11019e-05	0.00715795	0.00441129	0.00465314	0.00453874	0.00391907	0.00437823	0.00435958	0.00438507	0.00444867	0.00449486	0.00403394	0.00379205	0.00403133	0.00401649	0.00445887	0.00421254	0.00442201	0.0040211	0.00411561	0.442149	0.866013	0.263869	0.68124	0.703095	0.219103	0.507052	0.843414	0.939925	0.56056	0.853312	0.303041	0.972797	0.307674	0.549349	0.388128	0.985892	0.081996
cg11218619	3	197144458	1237	-0.00379015	-0.00419752	-0.00223427	0.00935075	-0.00550477	-0.004913	0.00941	-2.04484e-05	-0.0100632	-0.00858396	-0.00375399	0.00336416	-0.00334565	0.0018529	0.00306467	-0.00752414	0.00111735	0.000941612	0.00490401	0.00488544	0.00554635	0.00471429	0.00479099	0.00527703	0.00483432	0.00499602	0.00473818	0.00439002	0.0045443	0.0047381	0.00490128	0.00456667	0.00484625	0.00454906	0.00441831	0.00478255	0.4396	0.390236	0.687069	0.0473125	0.250562	0.351845	0.0515947	0.996734	0.0336818	0.0505434	0.408754	0.47769	0.494854	0.68493	0.527138	0.0981279	0.800352	0.843918
cg05596126	3	197184641	1237	-0.00654235	-0.00596068	-0.00680256	0.00111528	0.000787425	0.00189148	0.00481756	0.00108718	0.00375253	-0.00268078	-0.0030738	0.00240208	0.00218666	-0.000658578	0.00341918	-0.000896871	0.000600898	-0.00377137	0.00399989	0.00414326	0.00385873	0.00310508	0.00357726	0.00376144	0.00332604	0.0036281	0.00359464	0.00329861	0.00354277	0.00358775	0.00366593	0.00361931	0.00366057	0.00368471	0.00353193	0.00353977	0.101917	0.150252	0.0779172	0.719463	0.825778	0.615062	0.147495	0.764439	0.29652	0.41639	0.385598	0.503162	0.550854	0.855612	0.350273	0.807693	0.864906	0.286682
cg14223865	3	197185117	1237	0.000929676	0.00203442	0.00281514	0.00471627	0.00204603	-0.00149659	0.00280714	-0.00398227	-0.00601307	-0.00683605	-0.00318814	-0.000240675	0.000452568	0.00177632	-0.00320914	-0.00476487	0.000500328	-0.0048522	0.00539132	0.00558831	0.00553879	0.00457497	0.00528605	0.00535361	0.00515404	0.00552318	0.0054002	0.00471251	0.00476197	0.00490956	0.00487888	0.00524873	0.00497143	0.00502893	0.00488495	0.00513265	0.863092	0.715822	0.611272	0.302594	0.69871	0.779824	0.585996	0.470903	0.265498	0.146886	0.503176	0.960902	0.926094	0.735041	0.518592	0.343388	0.918422	0.344476
cg05540472	3	197185227	1236	-0.000599484	-0.000837628	0.00761732	0.00537793	-0.00200344	-0.00444411	0.000500195	0.000520301	-0.0018291	-3.71026e-05	0.00119877	0.00334555	-0.00119718	-0.00378411	-0.00528828	0.000680311	0.00149414	0.00680597	0.0040161	0.00446499	0.00450544	0.00376498	0.00414514	0.00419177	0.00396582	0.00418659	0.00420224	0.00371204	0.00364778	0.00373999	0.00384229	0.00404777	0.00393699	0.00388581	0.00391429	0.00394993	0.88134	0.851191	0.0908951	0.153175	0.628866	0.289054	0.899632	0.901095	0.663368	0.992025	0.742436	0.371037	0.75536	0.34986	0.179198	0.86102	0.702672	0.0848775
cg08869146	3	197185937	1237	-0.00407591	-0.00714366	-0.00458238	-0.00577457	0.00138537	-0.00130175	0.00854739	0.00624051	-8.72743e-05	0.000903568	0.00299503	0.00895992	0.00203854	-0.00204193	0.00770951	5.29943e-05	0.0136751	-0.00978558	0.00848588	0.00926985	0.00908909	0.00749807	0.00931185	0.00883723	0.00810232	0.00929754	0.00863563	0.00736766	0.00826374	0.0084151	0.00840216	0.00882859	0.00859	0.00754471	0.0080762	0.00868926	0.631003	0.440924	0.614147	0.441216	0.881731	0.882893	0.291457	0.502094	0.991936	0.902392	0.71703	0.286992	0.808299	0.817092	0.369453	0.994396	0.0904065	0.260094
cg15082024	3	197186132	1237	0.00596492	0.00571257	0.00742871	0.00591834	0.000295308	0.00471042	-0.00036633	-0.00193747	-0.00719921	-0.00764155	-0.0042828	-0.00444213	-0.00189619	0.00388351	-0.00374917	-0.00920489	0.000749329	-0.00654632	0.00573962	0.00606438	0.00572347	0.00481055	0.00535694	0.00539024	0.00542004	0.00592131	0.00582093	0.00500777	0.0049928	0.00530366	0.00506701	0.00552991	0.0052448	0.00526066	0.00506181	0.00527418	0.298687	0.346198	0.194309	0.21859	0.956038	0.382185	0.946114	0.743514	0.216169	0.127025	0.391006	0.402279	0.708239	0.482509	0.47471	0.0801598	0.882315	0.214531
cg25120484	3	197186156	1237	0.0026347	0.0046403	0.0044545	0.0019838	-0.00253306	0.00342371	0.00360598	0.00251117	-0.00193783	-0.00433438	-0.0015047	-0.00498126	0.00217303	-0.000756815	-0.00504225	-0.00245643	0.0013104	-0.00550363	0.00535022	0.00577096	0.00545534	0.00446506	0.00523574	0.00542509	0.00476232	0.00562779	0.00534995	0.00470378	0.00484288	0.00522078	0.00477484	0.00524781	0.00502696	0.00505019	0.0046018	0.00501936	0.622403	0.421352	0.414192	0.65683	0.628527	0.527982	0.448936	0.655446	0.717192	0.356807	0.756026	0.340022	0.649036	0.88533	0.315841	0.626681	0.775829	0.272868
cg04741094	3	197209034	1237	0.00413432	0.000526001	-0.000134511	0.00391598	-0.000374336	-0.00140695	0.000582745	-0.00280745	-0.0016761	-0.00737064	-0.00106723	0.00235563	0.000320974	0.00159682	-0.000652425	-0.00440283	0.0040895	-0.00576668	0.00557367	0.00591633	0.00563224	0.00462422	0.00549969	0.00560989	0.00510793	0.00573639	0.00556921	0.00511315	0.00479689	0.00512095	0.00475462	0.00548731	0.00524715	0.00522705	0.00489999	0.00527882	0.458234	0.929156	0.980947	0.397084	0.945734	0.80197	0.909169	0.624551	0.763447	0.149441	0.823938	0.645518	0.946177	0.77105	0.901047	0.399611	0.403947	0.274649
cg07247239	3	197214923	1206	0.0263138	-0.00123334	0.0143283	0.00274325	0.00688263	0.000314816	-0.00177067	-0.000850386	-0.00256155	-0.00176291	-0.014144	-0.000935927	0.00491259	0.000340048	-0.00680702	0.00781807	-0.00721922	0.0115011	0.00963387	0.00966532	0.0102596	0.00842616	0.0091735	0.00957918	0.00942436	0.00959827	0.00961964	0.0088639	0.00872862	0.00918177	0.00893709	0.00881173	0.00875765	0.00945315	0.00799713	0.00865622	0.00630701	0.898462	0.162543	0.744755	0.45309	0.973783	0.850969	0.929401	0.790021	0.842352	0.105143	0.91881	0.582535	0.969217	0.437002	0.408218	0.366671	0.183964
cg10728473	3	197226514	1237	0.00647238	0.0112194	0.0059087	0.0106267	0.0080106	0.00350656	-0.00586829	-0.00864883	-0.00541877	-0.00920577	0.000749457	-0.00239387	0.0014183	-0.00129495	-0.00517178	-0.00519609	0.000422192	-0.00933382	0.00639889	0.0069056	0.00635888	0.0053705	0.00618444	0.00613293	0.00576552	0.00679164	0.00616594	0.00554472	0.00562137	0.00586844	0.00592726	0.00645745	0.00619713	0.00601602	0.00552209	0.00581227	0.311785	0.104229	0.352783	0.0478479	0.195222	0.567486	0.308761	0.202857	0.379497	0.096859	0.893938	0.68333	0.810885	0.841062	0.403974	0.387748	0.939057	0.108299
cg21447717	3	197228950	1235	-0.0155873	-0.000875106	0.000664522	0.00243809	-0.0093717	-0.00924183	0.00885312	-0.00218264	-0.00424349	-0.00407855	0.00236715	0.0107785	0.00794413	-0.00156405	-0.00126951	-0.00322295	0.00266128	0.00514776	0.0045416	0.00536535	0.00486177	0.00382156	0.00449841	0.00467779	0.00414776	0.00474277	0.00500778	0.00408671	0.00428095	0.0046335	0.00404022	0.00466392	0.0046104	0.00423449	0.00426524	0.00448095	0.000598882	0.870437	0.891281	0.523485	0.0372206	0.0481906	0.0328072	0.64537	0.396784	0.318278	0.580297	0.0200076	0.0492685	0.737361	0.783042	0.446586	0.532663	0.250634
cg24789981	3	197234117	1237	-0.00291072	0.000363871	0.000483237	0.00061444	0.000471122	-0.00422121	0.00587063	0.00169331	-0.0023089	-0.00224215	-0.00500416	-0.00108531	-0.000612657	0.00224431	-0.00368892	0.00185432	-0.00200066	-0.00294367	0.00530418	0.00553274	0.00520023	0.00451397	0.00512584	0.0048222	0.00478805	0.00518606	0.00516061	0.00438182	0.00439251	0.00468846	0.00458882	0.00505856	0.00492736	0.00497223	0.00461483	0.00476268	0.58317	0.947563	0.925962	0.891727	0.926769	0.381373	0.22016	0.744037	0.65458	0.608865	0.2546	0.816938	0.893789	0.657284	0.454062	0.709196	0.664631	0.536529
cg24921799	3	197237680	1234	-0.00293509	-0.00630563	-0.00165102	-0.001243	-0.00460308	-0.0086903	0.000162339	0.00349746	0.00168689	0.00272385	0.00697133	0.00599121	-0.00240422	-5.17334e-05	0.000900843	0.00129198	-3.40679e-05	0.0104607	0.00468905	0.00521841	0.00467233	0.0042686	0.00510445	0.0051037	0.00458094	0.00490127	0.00485195	0.00431435	0.00434522	0.00459774	0.00460167	0.00481718	0.00436443	0.00458765	0.00418256	0.00442854	0.53135	0.226915	0.723817	0.770901	0.367175	0.0886154	0.971731	0.475485	0.728087	0.527814	0.108633	0.192548	0.601346	0.991431	0.836474	0.778233	0.993501	0.0181709
cg23643927	3	197241273	1237	-0.00343685	0.00395641	0.00639382	0.00570658	-0.0122718	0.00904399	0.00371248	0.00369008	-0.00622794	-0.0106349	-0.00200166	-0.00390166	0.00410901	-0.00221892	-0.00737892	-0.00606259	0.0077777	-0.00688867	0.00639268	0.0069432	0.00661904	0.00569703	0.00631124	0.00655907	0.0060809	0.00668409	0.00613519	0.00543426	0.00569743	0.00606442	0.00592878	0.00612071	0.00609246	0.00616292	0.00576426	0.00585829	0.590838	0.568797	0.334057	0.3165	0.051843	0.16794	0.54152	0.580901	0.31005	0.0503466	0.725343	0.519985	0.488271	0.716958	0.225835	0.325253	0.177242	0.239641
cg04921708	3	197241511	1237	0.00402784	0.00146334	0.000746976	0.00592959	0.00161639	0.00358326	0.0028341	-0.00232107	-0.00249907	-0.0067126	-0.00625949	-0.00568827	-0.00127361	0.00250921	-0.00415767	-0.00672191	0.00200158	-0.00627423	0.005964	0.00623933	0.00613836	0.00521451	0.00575448	0.00566683	0.00581855	0.00621105	0.00608975	0.0054801	0.00517221	0.0052623	0.00545958	0.00598551	0.00571485	0.00590147	0.00530462	0.00574939	0.499447	0.814569	0.903145	0.255483	0.778792	0.527176	0.626202	0.708627	0.681532	0.220611	0.226197	0.279721	0.815545	0.675059	0.466907	0.254694	0.70593	0.275147
cg04583850	3	197268490	1237	-0.00453866	-0.00156409	0.0053998	0.00155969	-0.00234309	-0.00777672	0.0035087	-0.00119114	-0.00280362	0.000176569	0.00128666	0.00552748	0.0017881	-0.00765314	-0.00214721	0.00446853	0.00278232	0.00767849	0.00455193	0.0050049	0.00471865	0.00403268	0.00456153	0.00456623	0.00450903	0.00477768	0.00463293	0.00419029	0.00396918	0.00421122	0.00415944	0.00455017	0.00426121	0.00433461	0.00410898	0.00434213	0.318723	0.754651	0.252478	0.698932	0.607487	0.08855	0.436481	0.803119	0.545078	0.966389	0.745815	0.189332	0.667276	0.092579	0.614335	0.30259	0.498322	0.0769991
cg04546205	3	197268938	1237	-0.000992888	0.0027743	0.00194428	0.00402957	-0.00446431	-0.002992	0.00596502	-0.00779004	-0.00670199	-0.00627027	0.00105936	0.00320017	0.00234131	0.000104594	-0.000377969	0.000996838	0.000850894	-0.000417537	0.00371621	0.00393292	0.00403634	0.00327374	0.00369628	0.00362213	0.00344189	0.00353818	0.00356224	0.00333079	0.00358638	0.00350849	0.00361065	0.00343666	0.00341667	0.00358928	0.00334741	0.0034778	0.789332	0.480558	0.630024	0.218369	0.22713	0.408785	0.0830844	0.0276861	0.0599177	0.0597657	0.767701	0.361705	0.516696	0.97572	0.911914	0.781223	0.799345	0.904437
cg19005485	3	197272328	1237	0.00522896	0.0024638	-0.00118574	0.00188379	0.00170265	0.000733422	-0.00272457	-0.00243883	-0.0024325	-0.00258287	-0.00100325	-0.00134592	-0.00132081	0.00180414	-0.000136167	-0.00479236	-0.000785904	-0.00365538	0.00475086	0.00488031	0.00474796	0.00420646	0.00462992	0.00454802	0.00457926	0.00488879	0.00469324	0.0042902	0.00407465	0.0042408	0.00430393	0.00459606	0.00444637	0.0045445	0.00437807	0.0045874	0.271055	0.613668	0.802792	0.654274	0.713061	0.871887	0.551857	0.617877	0.60425	0.547147	0.805513	0.75096	0.75893	0.694659	0.975569	0.291635	0.857538	0.42555
cg18367357	3	197273876	1237	0.00143812	-0.00171688	0.00258204	0.0042139	0.000820383	-0.0015356	0.00260635	-0.00286643	-0.00450097	-0.00432328	-0.00289691	0.000761241	-0.000603571	0.000909385	-0.00399071	-0.0037024	0.00211585	-0.000131946	0.00428157	0.00471004	0.0046963	0.00399056	0.00432072	0.00431105	0.00416262	0.00438421	0.00434923	0.00397475	0.00373718	0.00403026	0.00400707	0.00438471	0.00412893	0.00429624	0.00412339	0.00412895	0.736958	0.715474	0.582455	0.290984	0.849409	0.721689	0.531228	0.513236	0.300721	0.276734	0.438245	0.850186	0.88027	0.835698	0.333782	0.388811	0.607858	0.974507
cg21856519	3	197317391	1237	0.00319924	0.00141151	-0.000272021	0.00176317	0.00179838	-0.000545454	0.000305512	-0.00391102	-0.00435984	-0.00570209	-0.00396169	-4.86778e-05	0.00170312	-0.000771634	-0.00251497	-0.00395306	0.00286351	-0.00200821	0.00467994	0.00481654	0.00477415	0.00396359	0.00448269	0.00450878	0.00451598	0.00467928	0.00470606	0.00420527	0.00393667	0.00422241	0.00420621	0.00460818	0.00428562	0.0044307	0.00418	0.00439323	0.494224	0.76948	0.954563	0.656434	0.688286	0.90371	0.946063	0.403259	0.354222	0.175118	0.314244	0.990802	0.685547	0.867017	0.557311	0.372287	0.493312	0.647589
cg02487823	3	197440451	1235	-0.00922957	-0.0021728	0.00110235	0.0041198	-0.000243245	-0.00210487	0.00877235	-0.000508541	0.00136857	-0.00743383	-0.00434418	0.00282968	0.00499965	-0.000690803	-0.000537079	-0.00336708	-0.00161903	-0.00148024	0.00362534	0.00425443	0.00407175	0.00314352	0.00367709	0.0039701	0.00330052	0.00398397	0.00377362	0.00326057	0.0037166	0.00343631	0.00354554	0.00379631	0.00356346	0.00350748	0.00346249	0.00357534	0.0109013	0.60955	0.786599	0.190003	0.947257	0.595986	0.0078637	0.898429	0.716854	0.0226127	0.242461	0.410243	0.158503	0.855609	0.880198	0.337069	0.640078	0.678865
cg03548396	3	197445992	1233	-0.000963172	0.00311449	0.00278214	0.00718389	-0.000762913	-0.00319467	0.00188147	-0.00387181	-0.00341148	-0.00587774	-0.000938688	0.00295204	0.0021986	-0.000691639	-0.00225432	-0.00440465	0.00267819	-0.00171693	0.00373125	0.00398888	0.00410753	0.00346521	0.00385087	0.00370502	0.00386625	0.00389394	0.00383079	0.00361223	0.00333648	0.00343194	0.00357129	0.00373379	0.00381367	0.00366319	0.00360552	0.0036579	0.796302	0.434924	0.498198	0.0381587	0.842956	0.388548	0.626514	0.320069	0.373175	0.103699	0.778449	0.389697	0.538137	0.853042	0.554444	0.229205	0.457602	0.6388
cg18846636	3	197450963	1236	0.00389431	0.000701732	-0.00166248	0.000652076	0.00267531	0.00252659	-0.00328408	0.000398431	-0.000786353	-0.000720606	-0.00206926	-0.00277523	0.000561238	0.00320437	0.000256877	-0.0045869	-4.56642e-05	-0.00492725	0.00396865	0.00412466	0.00412491	0.00355926	0.00381702	0.00387785	0.00374604	0.00394356	0.00391601	0.00354078	0.00335948	0.00362988	0.00371938	0.00397771	0.00379086	0.0039033	0.00364933	0.00378895	0.32646	0.864907	0.686924	0.854637	0.483372	0.514695	0.38066	0.919524	0.840852	0.838732	0.53793	0.444538	0.880058	0.420485	0.945975	0.239942	0.990016	0.193455
cg07255038	3	197459812	1232	-0.00800382	-0.00345427	0.000821781	0.0027896	-0.00162441	-0.0018761	0.00800283	-0.0014505	0.00085253	-0.00586646	-0.00306905	0.00485275	0.00553714	-0.00152641	-0.00144977	-0.00561357	3.7475e-05	0.00174132	0.00362512	0.0041733	0.00414329	0.00327495	0.00370097	0.00414885	0.00341152	0.00396107	0.00363656	0.00321141	0.00356043	0.00357645	0.00345795	0.00367904	0.00361307	0.00368365	0.00355025	0.0036883	0.0272527	0.407836	0.842779	0.394327	0.660723	0.651127	0.0189848	0.714225	0.814649	0.0677364	0.388693	0.174826	0.109315	0.67822	0.688232	0.12753	0.991578	0.636841
cg04529307	3	197562588	1237	-0.00729968	-0.00537162	-0.00968754	0.000776184	0.00163657	-0.000103768	0.00614397	0.00227612	0.00883907	-0.00445599	-0.00222728	0.00371374	0.00472866	0.00142416	0.00344171	0.0027537	-0.000413041	-0.000218594	0.00367784	0.00399217	0.00413323	0.00317888	0.00376296	0.00380482	0.00344958	0.00368001	0.00367403	0.00330214	0.00356091	0.0035499	0.00359877	0.00365653	0.00333692	0.00318127	0.00353671	0.00338973	0.0471694	0.178451	0.0190874	0.8071	0.663623	0.978242	0.0749	0.53624	0.0161359	0.177201	0.531656	0.295491	0.188858	0.696918	0.302351	0.38671	0.907029	0.948582
cg16973499	3	197582049	1236	-0.0116068	-0.00546422	-0.00738766	-0.00126599	-0.0045048	-0.00337281	0.00872764	-0.00303412	0.00390062	-0.00166178	2.16124e-05	0.00648883	0.00235309	-0.000540871	0.00193698	0.00183112	0.00199115	-0.0015169	0.00390474	0.00444343	0.00409699	0.0035276	0.00379113	0.00403119	0.00335207	0.00377144	0.00367136	0.00344432	0.00368807	0.00386472	0.00351136	0.0037791	0.00359465	0.00357633	0.00350648	0.00350224	0.00295403	0.218799	0.0713581	0.719683	0.234737	0.402774	0.00922342	0.421108	0.288034	0.629472	0.995324	0.0931536	0.502771	0.886194	0.58999	0.608644	0.570138	0.664925
cg21915659	3	197664106	1237	-0.00204221	0.00233728	-0.00202517	-0.00017008	-0.000121999	0.00113877	0.00559461	-0.00194426	0.000662002	-0.00447734	0.00123928	-0.00238953	-0.0013443	0.00311495	-0.00371152	-0.00294026	0.00136085	-0.00246457	0.00576872	0.00590414	0.00569037	0.00496669	0.00579263	0.00555306	0.00552626	0.00578553	0.00553528	0.00487968	0.00483797	0.00505738	0.00529695	0.00559942	0.00551217	0.00528841	0.00513583	0.00539788	0.723328	0.6922	0.72192	0.972682	0.983197	0.837517	0.311363	0.736828	0.904803	0.358856	0.79783	0.636581	0.79966	0.578007	0.500736	0.578224	0.791031	0.647972
cg24966502	3	197686440	1237	0.00756481	-0.00241517	0.0034976	0.00304639	-0.00249489	0.000797379	-0.00569144	0.000171799	-0.000961816	-0.00280691	-0.0031605	0.00327803	-0.00473009	0.00374524	-0.00663911	-0.00374474	0.00142492	-0.00139618	0.00395696	0.0043808	0.00424916	0.0034596	0.00400647	0.00419874	0.00374759	0.00416454	0.00415952	0.00350306	0.00370892	0.00395383	0.00365819	0.00407162	0.00391892	0.00370385	0.00368191	0.00391388	0.0559053	0.581423	0.410436	0.378554	0.533471	0.84938	0.128839	0.967094	0.817134	0.422974	0.39414	0.40706	0.196006	0.357657	0.0902434	0.311998	0.698751	0.721298
cg27058239	3	197816796	1237	0.00537209	0.00147814	0.000855924	0.00133885	0.00249195	-0.000407017	-0.00280767	-0.000130216	-0.00351504	-0.00219914	-0.00104703	-0.00170962	-0.00212918	0.000730053	-0.00345141	-0.00367071	-0.000975607	-0.00451611	0.00405424	0.00422083	0.0040803	0.00362757	0.00397449	0.00390749	0.00383848	0.00435136	0.00386379	0.0037383	0.00340993	0.00369008	0.0037332	0.00398996	0.00378469	0.00396965	0.00365293	0.00392015	0.185153	0.726187	0.833847	0.712071	0.530668	0.91704	0.464502	0.976127	0.36296	0.55635	0.758803	0.643147	0.56845	0.85482	0.361801	0.355126	0.789411	0.249311
cg14192029	4	126058	1237	-0.00977261	-0.00356398	-0.000101659	0.00411003	0.000989373	-0.00126131	0.00773941	-0.00273662	0.000744399	-0.00311787	-0.0012816	0.00317616	0.00093722	0.00179539	0.000371518	8.10159e-05	0.00334946	0.00303601	0.00382371	0.00437603	0.00389846	0.00367717	0.0036513	0.00411603	0.00339849	0.00364457	0.00351317	0.0032661	0.00333276	0.00373909	0.00375388	0.00377899	0.00376858	0.00379902	0.00368868	0.00350208	0.0105947	0.415397	0.979196	0.263688	0.786418	0.75927	0.0227676	0.452727	0.832195	0.339772	0.700574	0.395633	0.802845	0.634716	0.921469	0.982986	0.363858	0.385989
cg23063647	4	206339	1237	0.00417383	0.000324278	0.000167558	0.00855169	-0.00492878	-0.00355852	0.00342412	-0.00299298	-0.00331925	-0.0153494	-0.000193288	-0.00588041	0.000104183	0.00519364	-0.00381546	-0.000878051	-0.00445374	-0.00469913	0.0052607	0.00527297	0.00546956	0.004947	0.00538055	0.00546748	0.00482106	0.0053871	0.00514026	0.00462864	0.00491249	0.00499594	0.00509348	0.00523871	0.0052101	0.00503262	0.00481978	0.00478162	0.427546	0.950962	0.975561	0.08387	0.359648	0.515142	0.477554	0.578496	0.51845	0.000912599	0.968614	0.239181	0.983681	0.321492	0.463972	0.861495	0.355457	0.325731
cg18907098	4	512994	1234	-0.0090469	-0.00463835	0.00629027	0.00376145	-0.00205896	-0.00323944	0.00491664	0.00148357	-0.00350365	-0.00368474	0.000933676	0.00184345	0.0046616	-0.00367497	-0.00557137	-0.00268939	0.00575151	0.00999679	0.00365505	0.0039344	0.00408468	0.00339361	0.00409596	0.003741	0.00320873	0.00349649	0.00372874	0.00314763	0.00360744	0.00343571	0.00370133	0.00376794	0.00391391	0.00358335	0.00363252	0.00354129	0.013317	0.238429	0.123569	0.267693	0.615188	0.386528	0.125455	0.671345	0.347406	0.241744	0.795774	0.591575	0.207872	0.329398	0.154597	0.45294	0.113344	0.00475883
cg24892120	4	513008	1237	-0.0105377	-0.00312852	-0.00304288	-0.00391199	-0.000825881	-0.00476967	0.0102431	-0.000794265	0.00404202	-0.00486342	-0.00451647	0.00705412	0.00427624	-0.00298114	-0.000414763	0.00314032	-0.00093822	0.00144239	0.0037811	0.00408954	0.00402664	0.00329668	0.00352686	0.00405528	0.0032799	0.00369835	0.00357775	0.00320225	0.00352058	0.00366203	0.00341548	0.00361818	0.00358259	0.00349052	0.00349338	0.00338607	0.00532069	0.444269	0.449838	0.235368	0.814854	0.239529	0.00179022	0.829953	0.258575	0.128826	0.199536	0.0540685	0.210563	0.409977	0.907833	0.368295	0.78826	0.670124
cg18683082	4	525886	1231	-0.000131328	0.00605524	-0.00454223	-0.000971583	-0.00243823	0.00241724	-4.45942e-05	-0.00351438	0.00215746	-0.00425016	0.00125844	5.05989e-05	0.000267988	0.000487	0.00289718	-0.00256075	0.00163491	-0.00371524	0.00418711	0.00442789	0.00439767	0.00382523	0.00454429	0.00433067	0.00423378	0.00425929	0.00420987	0.00381361	0.00371411	0.00391742	0.00394689	0.00416973	0.0042336	0.00410787	0.0040271	0.00405199	0.974979	0.171461	0.301663	0.799501	0.59158	0.57673	0.991596	0.409309	0.608318	0.265077	0.73474	0.989695	0.945866	0.907023	0.493767	0.533038	0.684759	0.359198
cg02434836	4	568205	1237	0.00193909	0.00131265	-0.000595752	0.00314191	-0.00181125	0.00298875	0.000688046	-0.00244395	-0.00286278	-0.00724838	0.00149057	-0.000724857	0.00226186	0.0043598	-0.00176368	-0.00497607	0.00250954	-0.00394187	0.00410493	0.00435624	0.004154	0.00354233	0.00421776	0.00384721	0.00415689	0.00423474	0.00427643	0.0036393	0.00366686	0.00357559	0.00395242	0.00412302	0.00395404	0.00394991	0.00383484	0.00388801	0.636655	0.763166	0.885961	0.375101	0.667608	0.437241	0.868535	0.563859	0.503219	0.0464045	0.684378	0.839351	0.567137	0.290316	0.655565	0.207745	0.51285	0.310653
cg03792162	4	572484	1237	-0.00441278	-0.00188548	-0.0127033	-0.00192063	-0.0048569	-0.00115023	0.00822975	-0.000968012	0.0103466	-0.00441095	0.00130365	0.0018584	0.00670586	-0.0011115	0.00748173	0.00232711	0.00148541	-5.01577e-05	0.00377259	0.00418715	0.00413139	0.00329902	0.00355986	0.00374165	0.00346739	0.00381215	0.00361845	0.00310668	0.00332294	0.00328875	0.00347496	0.00376716	0.00336161	0.00353908	0.0034297	0.00346985	0.242123	0.652494	0.00210636	0.560444	0.172457	0.758528	0.0176219	0.799551	0.00424424	0.155657	0.694823	0.572021	0.0536357	0.767957	0.0260386	0.510829	0.66494	0.988467
cg03292921	4	575111	1237	-0.007525	-0.00173298	-0.00527857	-0.000353753	-0.00667035	-0.00162794	0.00789012	-0.00492943	0.00593869	-0.00381311	-0.00132837	0.00162078	0.00422736	-0.00129903	0.000567207	0.000466636	0.000985903	0.00197186	0.00404699	0.00488156	0.00446476	0.00368615	0.00452838	0.00423403	0.00363309	0.00428561	0.003957	0.00357257	0.00423501	0.00372312	0.00386752	0.00423583	0.00414119	0.00378365	0.00387494	0.00377799	0.0629693	0.722585	0.237098	0.923546	0.140749	0.700617	0.0298755	0.25005	0.133405	0.285822	0.753776	0.663324	0.274375	0.75909	0.891057	0.901846	0.799163	0.601716
cg10905272	4	604447	1237	0.00420998	0.00207551	0.00221025	0.00387623	0.00255264	-0.00103335	0.00168595	-0.00386192	-0.00425643	-0.00536409	-0.00449221	1.81387e-05	-0.000891546	-0.000340831	-0.00370117	-0.0046491	0.000795385	-0.0030136	0.00528862	0.00552239	0.00558353	0.00464701	0.00520791	0.00522996	0.00511918	0.00541768	0.00525124	0.00469597	0.00458513	0.00474322	0.00478265	0.00529498	0.00509809	0.00523517	0.00489803	0.00510764	0.426006	0.707039	0.692215	0.404206	0.62403	0.843371	0.7419	0.475947	0.417619	0.25334	0.327217	0.996949	0.852121	0.948677	0.467844	0.374513	0.871	0.555178
cg27357918	4	645256	1236	0.00250343	0.00270578	0.00156666	0.0040207	-0.000480247	0.000191584	0.00178402	-0.003471	-0.00414426	-0.00299363	-0.00253615	-0.00224352	-0.0010326	-0.000439803	-0.00328409	-0.0057976	0.0013899	-0.00387453	0.00440627	0.00470907	0.00464788	0.00427101	0.00451282	0.0045691	0.00414754	0.00453667	0.00434553	0.00408003	0.00380438	0.00411909	0.00402886	0.00440875	0.00427196	0.00448131	0.00419539	0.00431726	0.569933	0.56557	0.736064	0.346503	0.91525	0.966554	0.667095	0.444212	0.340244	0.463115	0.505002	0.585985	0.797719	0.920537	0.442038	0.195758	0.740423	0.369478
cg01052636	4	645440	1237	0.00450871	0.00184862	0.00146342	0.00435276	0.000736063	-0.000304058	0.000760898	-0.00356975	-0.00356183	-0.0044639	-0.00186489	-0.000562258	-0.00307006	0.000411872	-0.00194219	-0.00499068	0.000198062	-0.00562751	0.00509982	0.00532081	0.00524629	0.00450358	0.00495442	0.00503394	0.00481508	0.00520483	0.00496424	0.00454023	0.00439651	0.00460758	0.00462325	0.00502478	0.00488777	0.00504592	0.00475409	0.00494187	0.376647	0.728267	0.780288	0.333788	0.881895	0.951836	0.874438	0.492806	0.473067	0.325514	0.671438	0.902876	0.506659	0.934672	0.691104	0.322637	0.966769	0.254811
cg23980776	4	657074	1237	0.00858668	0.00636092	0.0022518	0.0103724	-0.00196339	-0.00100704	0.00346189	-0.00744862	0.00530578	-0.0159241	0.000586207	-0.000531003	-0.00292459	-0.00104538	-0.00826862	-0.0131231	-0.0009566	-0.000170385	0.00782772	0.00842542	0.0083101	0.00719794	0.00813012	0.0079011	0.00759251	0.00833126	0.00753577	0.00715366	0.00727438	0.00726399	0.00718604	0.00835354	0.007609	0.00783547	0.00794171	0.00743503	0.27266	0.450268	0.786413	0.14958	0.80917	0.89858	0.648418	0.371292	0.481384	0.0260136	0.935772	0.941726	0.684021	0.900411	0.277174	0.0939679	0.904125	0.981717
cg20576162	4	667306	1237	-0.00602972	-0.000187778	0.00464256	0.00108158	-0.00445045	-0.00451645	0.00318989	-0.00100873	0.00158626	0.00329855	0.00286572	0.00250302	0.00089412	-0.00606137	-0.0044861	0.00641231	0.0001594	0.00655383	0.0046193	0.00489742	0.00473833	0.00406238	0.00453628	0.00472543	0.00456299	0.00470167	0.00468899	0.00414509	0.00397947	0.00408796	0.00414424	0.00469413	0.00446209	0.00440431	0.00418777	0.00438394	0.19178	0.969415	0.32719	0.790053	0.326553	0.339186	0.484502	0.83012	0.735142	0.426163	0.471448	0.540345	0.829183	0.196611	0.314714	0.145416	0.969637	0.134924
cg21254883	4	671543	1237	0.000849511	0.00428814	0.000299849	0.00096687	-0.00348883	-0.00134702	0.00172706	-0.00442374	-0.000397977	-0.00476518	0.000482603	0.00401965	0.000479654	-0.00150867	-0.000815809	-0.000629797	0.000916634	-0.00242004	0.00391351	0.00422782	0.00412276	0.00345468	0.00388943	0.00378787	0.00406969	0.00399799	0.00383249	0.00361391	0.00353107	0.00358698	0.00369622	0.0038032	0.00408898	0.00388191	0.00368425	0.00388418	0.828153	0.310456	0.942021	0.779575	0.369716	0.72213	0.671295	0.268515	0.917294	0.187315	0.891289	0.262449	0.896749	0.6916	0.84186	0.871118	0.803517	0.533251
cg17073306	4	671791	1237	-0.00453987	0.00784757	0.000796581	0.00257795	0.00153416	0.00538062	0.00309218	-0.00339353	0.00106367	-0.00533354	-0.00531058	-0.00715141	0.00404069	-9.66605e-05	-0.00406755	-0.00295716	0.000562631	-0.00993555	0.005183	0.005656	0.00547503	0.00442895	0.00514945	0.00506401	0.00507259	0.00536187	0.00529163	0.00453	0.00474135	0.00468274	0.00497963	0.00550428	0.00501752	0.00478565	0.00495202	0.005106	0.381077	0.165296	0.884321	0.56052	0.76576	0.288	0.542136	0.526799	0.840691	0.239043	0.26269	0.126715	0.417111	0.985989	0.417556	0.536626	0.909542	0.051672
cg23595927	4	671851	1237	0.00242086	0.00115868	0.00240123	0.00328225	0.00118176	-0.00202427	0.00304225	-0.00309391	-0.00407696	-0.00431913	-0.00269576	0.000899304	6.42302e-06	-5.99902e-05	-0.00237641	-0.00466301	0.00121692	-0.00254752	0.00446826	0.00461024	0.00460905	0.00394602	0.00438371	0.00443874	0.00430635	0.00459211	0.00444883	0.00397044	0.00380568	0.00402946	0.00403776	0.00440747	0.00417683	0.0043449	0.00403594	0.00421811	0.587962	0.801561	0.602379	0.40553	0.787483	0.648357	0.479904	0.500474	0.359451	0.276673	0.478727	0.823394	0.998731	0.98914	0.569391	0.283175	0.763017	0.545877
cg17035899	4	675264	1237	0.00294643	0.00528551	-0.00225509	0.00114831	0.0018983	-0.00346173	0.000707884	-0.00274765	-0.00020679	-0.00330348	-0.00419486	-0.000522233	-0.000357837	-0.00342364	-0.00108373	-0.00379015	0.00143674	-0.00222902	0.00554892	0.00519714	0.00540141	0.00452703	0.00514649	0.00532863	0.00491546	0.0050635	0.00541777	0.0046295	0.00447363	0.00472034	0.00487221	0.00540663	0.00466618	0.00486669	0.00478907	0.00491903	0.595425	0.309152	0.676313	0.79976	0.712236	0.51592	0.885491	0.587378	0.969553	0.475492	0.348405	0.911906	0.941452	0.526584	0.816342	0.4361	0.764174	0.650446
cg19427345	4	675827	1237	-0.0106618	0.001021	-0.00648971	-0.00106255	-0.00153417	-0.00766308	0.00981205	-0.000893295	0.0047465	-0.00723967	-0.00500618	0.0027639	0.00498648	-0.00917829	-0.0016329	0.00266306	-0.00261312	0.00453476	0.00449127	0.0051824	0.00476319	0.00415363	0.00441771	0.00490494	0.00378146	0.00451822	0.0041712	0.00396404	0.00411349	0.0042206	0.00419999	0.00454328	0.00437646	0.00424047	0.00409022	0.00420858	0.0176018	0.843817	0.173049	0.798095	0.728383	0.118213	0.0094652	0.843272	0.255153	0.0677995	0.223599	0.512557	0.235125	0.0433636	0.709067	0.529997	0.522907	0.281256
cg23143502	4	675936	1237	0.000997578	0.00641406	-0.000549727	-0.00189909	-0.00143822	-0.00609892	0.00313086	0.000199272	-0.0023245	-0.00497265	-0.00224911	-0.00145853	-0.00319345	0.00125117	-0.000983279	0.00400855	-0.0013845	-0.00153315	0.00446283	0.0046805	0.0042036	0.00370861	0.00414178	0.00430094	0.00392987	0.00416587	0.00443222	0.00393849	0.00376945	0.00381167	0.00385764	0.00421736	0.00407549	0.00390294	0.00384489	0.00400149	0.823123	0.170569	0.895953	0.608598	0.728406	0.156178	0.425635	0.961848	0.599962	0.206741	0.550729	0.701981	0.40777	0.766717	0.809349	0.304393	0.718782	0.701613
cg25712567	4	715872	1237	-0.00047217	-0.00155148	0.000113666	0.00307618	0.000448832	-0.00548861	0.00880974	-0.00486272	-0.00200545	-0.00830211	-0.00363011	0.00237725	0.00258454	-0.000188764	-0.00504448	-0.00421076	0.000513432	0.000660487	0.0047517	0.00485081	0.00526492	0.0041439	0.00480898	0.00464256	0.00446346	0.00491877	0.00489936	0.0041377	0.00423603	0.00425792	0.00445924	0.00471002	0.00457883	0.0043451	0.00444371	0.00470846	0.920846	0.749091	0.982776	0.457882	0.92564	0.237111	0.0484108	0.322856	0.682298	0.0448076	0.391466	0.576631	0.56219	0.968032	0.270594	0.332505	0.908016	0.888441
cg16767590	4	715950	1237	-0.00382308	-0.00135899	0.00184644	-0.000155423	-0.00493458	-0.00801032	0.00671729	-0.000956624	-0.00115293	-0.00486733	-0.00277025	0.00790374	0.00374791	-0.00464588	-0.000493127	0.0010636	0.00164862	0.00761371	0.00413809	0.00428419	0.00410372	0.00381786	0.00384113	0.00416179	0.00353237	0.00424102	0.00394543	0.00352623	0.00364057	0.0037563	0.00385461	0.0038913	0.00391334	0.00379327	0.00375344	0.00395742	0.355551	0.751083	0.652751	0.967527	0.198909	0.0542634	0.057218	0.82154	0.77012	0.167487	0.446695	0.0353673	0.330891	0.232511	0.899723	0.779177	0.660495	0.054366
cg08592979	4	753938	1237	0.00216631	0.00012535	-0.00293024	-0.00322878	-0.0001588	0.00170319	-0.00195874	0.00135068	1.8521e-05	0.00107279	0.00308243	0.00333499	0.00333705	0.000520648	0.00143505	-0.000867859	0.00527775	-0.00448739	0.00601385	0.00625365	0.0066274	0.00537036	0.00586851	0.00571545	0.00528879	0.00595517	0.0058839	0.00518653	0.00517146	0.00529205	0.00547461	0.0055959	0.00575632	0.00550298	0.00536142	0.00569174	0.718683	0.984008	0.658387	0.547692	0.978412	0.765706	0.711117	0.820573	0.997488	0.836133	0.551144	0.528572	0.54216	0.925871	0.803128	0.874688	0.324921	0.430461
cg05364179	4	760039	1236	0.00227036	0.00153396	0.00152707	0.00314568	0.00056029	0.000491257	0.00570591	-0.00429478	-0.00115049	-0.00946284	-0.00164334	-0.00435754	-0.000106063	0.000928789	-0.00484198	-0.00450634	0.000304867	-0.00165477	0.00533638	0.0055417	0.00543659	0.00431083	0.00536407	0.00490281	0.00530016	0.00544957	0.00556149	0.00460766	0.00454518	0.00461871	0.00467315	0.00520588	0.00488053	0.00497338	0.00486647	0.00492328	0.670509	0.781931	0.778796	0.465563	0.91681	0.920186	0.28168	0.430641	0.836114	0.0400031	0.717684	0.345448	0.981893	0.8584	0.321149	0.364888	0.950048	0.736787
cg16649791	4	816968	1237	0.00117518	0.00229437	0.00180632	0.00327096	0.00136405	0.00310123	0.000937201	-0.0028841	-0.00387203	-0.00414849	-0.00307999	-0.00348212	0.0002441	0.000863101	-0.000501999	-0.00379268	0.000234178	-0.00522145	0.00442429	0.00462518	0.00468631	0.00395939	0.00450217	0.00430784	0.00433517	0.00457633	0.00447292	0.004027	0.00401258	0.00405105	0.00397516	0.00437629	0.00429558	0.00435727	0.00410952	0.00426727	0.790533	0.619851	0.699906	0.408732	0.761909	0.471585	0.828843	0.52855	0.386676	0.302932	0.442734	0.390032	0.951036	0.843654	0.906968	0.384068	0.954558	0.221101
cg11308921	4	867560	1237	-0.000965622	0.00297615	-0.000476955	-0.00134506	-0.00293737	0.0016366	0.00395997	-0.00214365	0.00271718	-0.00646208	-0.000764827	-0.00175588	-0.000250699	-0.00190783	-0.0025795	-0.00218108	0.000421076	-0.00481848	0.00379478	0.00407811	0.00433694	0.00345213	0.00403681	0.00395226	0.0035175	0.00387249	0.00387883	0.00339173	0.00348549	0.00354587	0.00383586	0.00378752	0.00373836	0.0035879	0.00357259	0.00362628	0.79914	0.465521	0.912429	0.696808	0.46683	0.678807	0.260254	0.57988	0.483606	0.056748	0.826314	0.620466	0.94789	0.614463	0.490188	0.543254	0.906176	0.183925
cg09151583	4	881283	1236	-0.0086806	-0.00363924	-0.00238534	-0.00246331	0.002708	-0.000431401	0.00716338	6.64202e-05	-0.00433613	-0.00512139	-0.00678298	-0.00111892	0.00522153	-0.0023419	0.00594783	0.00434695	0.00295806	0.00255226	0.00369916	0.00390567	0.00400574	0.00354976	0.00363422	0.00394688	0.00331115	0.00390933	0.00353268	0.00334434	0.00352849	0.00355701	0.00389143	0.00375893	0.0036758	0.00342035	0.0033254	0.00357349	0.0189436	0.351448	0.551523	0.487721	0.456187	0.912963	0.0305093	0.986444	0.21966	0.125681	0.0545619	0.753091	0.17966	0.53327	0.10564	0.203761	0.373716	0.475091
cg03286735	4	906491	1237	-0.00595058	0.0052639	0.0127033	0.000890742	-0.0023351	-0.0057627	0.000487679	-0.000644904	-0.00613291	0.00212851	0.00247511	0.00676053	0.00350392	-0.00750694	-0.00832267	0.00288568	-0.00162408	0.000498686	0.00414089	0.00432534	0.0043048	0.00377817	0.0042499	0.00424451	0.00416797	0.00404285	0.00404063	0.00377629	0.00387007	0.00375976	0.00397561	0.00415345	0.00405571	0.00410457	0.00397817	0.00418792	0.15071	0.223608	0.00316796	0.813619	0.582698	0.174564	0.906855	0.873261	0.129062	0.572991	0.522465	0.0721562	0.378127	0.0707002	0.0401613	0.482032	0.683092	0.905214
cg14820271	4	924963	1237	0.00455926	8.11381e-05	0.00691514	0.00530421	-0.00263168	-0.00160275	-0.000652421	-0.00197355	-0.00299698	-0.00139902	0.00180571	0.000475871	0.000823261	0.00217456	-0.00856303	-0.00572954	0.00154718	-0.00328754	0.0043263	0.0046411	0.00485796	0.0040834	0.00448756	0.00461799	0.0041348	0.00466842	0.00452795	0.00402078	0.00390051	0.00400164	0.00437075	0.00451982	0.0044906	0.00437623	0.00401461	0.00417571	0.291953	0.986052	0.154601	0.193955	0.557582	0.728541	0.874624	0.672481	0.508046	0.72788	0.643406	0.90534	0.850597	0.630433	0.0565362	0.190453	0.699951	0.431105
cg15105011	4	940614	1237	0.0035104	0.00178197	0.00200552	0.00274311	0.000273095	-0.00154946	-0.000194224	-0.00203687	-0.00443434	-0.00642202	-0.00319051	0.000235767	-0.00311827	0.000173502	-0.00174013	-0.00247682	0.000661688	-0.00149529	0.00417047	0.00442402	0.00434969	0.00393516	0.00442856	0.00435242	0.00395209	0.00414272	0.00401087	0.00380195	0.00367314	0.0038638	0.00385534	0.00424912	0.00405577	0.00412804	0.00392983	0.0038644	0.39994	0.687099	0.644747	0.485754	0.950828	0.72184	0.960804	0.62295	0.268908	0.0911929	0.385064	0.951344	0.418619	0.96743	0.667887	0.548506	0.866288	0.698801
cg20220195	4	944852	1237	0.00374217	0.00361208	0.000812549	-0.000163993	0.00279529	-0.000698648	-0.000663238	-0.00397449	-0.00549307	-0.00221572	-0.00299734	-0.0016932	-0.00182369	0.00254304	-0.000490796	-0.00413991	-0.00146158	-0.00592721	0.00509441	0.00530459	0.00496653	0.00428113	0.00487989	0.00483115	0.00476934	0.00520006	0.00506224	0.00452029	0.00430978	0.00436002	0.00448376	0.0050107	0.00471669	0.00479542	0.00449047	0.0048668	0.462605	0.495914	0.870042	0.969444	0.566767	0.885016	0.8894	0.444678	0.277875	0.624013	0.486759	0.697759	0.684205	0.611789	0.917125	0.387969	0.744814	0.223267
cg21790314	4	955469	1237	-0.00507514	-0.00521619	-0.00362947	0.00543686	-0.00126486	-0.00452739	0.00976558	-0.00457983	0.00281081	-0.00760129	-0.00392377	0.00340192	0.00101504	0.000614002	0.00453338	-0.00134061	0.000785888	0.00384076	0.00409199	0.00421148	0.00411996	0.00343906	0.00385918	0.00412703	0.00348809	0.00374733	0.00382432	0.00330423	0.0035534	0.00363435	0.00373272	0.00357333	0.00375853	0.00343053	0.00352053	0.00363694	0.214878	0.215506	0.378346	0.113898	0.743098	0.272637	0.00511509	0.221648	0.462349	0.0214216	0.269494	0.349249	0.785675	0.863572	0.227756	0.695954	0.823356	0.290948
cg17752579	4	955883	1237	0.00279043	0.00397099	0.00527315	0.00659924	0.00208102	0.000768846	-0.0006202	-0.00639756	-0.00415388	-0.00656693	0.00525719	0.0012693	-0.00522381	-0.000407925	-0.00386567	-0.00415058	-0.0093811	-0.00312839	0.00584938	0.00622611	0.00652227	0.00517766	0.00583101	0.0061041	0.00580022	0.00620359	0.00554143	0.00495693	0.00508905	0.00552922	0.00617846	0.00579608	0.00615812	0.00560424	0.00556297	0.0057337	0.633329	0.523606	0.418812	0.202464	0.721175	0.899767	0.914847	0.302416	0.453494	0.185238	0.301585	0.818432	0.397839	0.943892	0.530177	0.458927	0.0917286	0.58533
cg25403803	4	955905	1237	-0.00847083	-0.00375289	-0.00272288	0.00202666	-0.00387795	-0.00361612	0.0112611	-0.00339133	0.00263178	-0.00604809	-0.00218989	0.00443209	0.00453096	-0.00167709	-0.00122041	-0.000911	0.00172395	0.00375987	0.00414639	0.00473144	0.00437408	0.00360681	0.00409046	0.00422895	0.00368761	0.0042214	0.00377152	0.00348766	0.00398704	0.00383372	0.00396555	0.00395495	0.00400196	0.00375031	0.00381946	0.00376685	0.0410581	0.427673	0.533611	0.574186	0.343106	0.392502	0.00225978	0.421763	0.485299	0.0828937	0.582832	0.247648	0.253212	0.67153	0.760402	0.808072	0.65173	0.318208
cg22718636	4	961658	1237	0.001365	0.000441027	-0.00276862	0.0036014	-0.00152168	-0.0043231	0.00256423	0.000669008	-0.00475991	-0.00323096	0.00230338	-0.00147791	0.00272564	-0.00182457	0.000532278	-0.002199	0.00150717	0.00108999	0.00584675	0.00611527	0.00553825	0.00502648	0.00555379	0.00568758	0.00527247	0.00590743	0.0054759	0.00514029	0.00490864	0.00521879	0.00534477	0.00570811	0.00509266	0.00535574	0.0047068	0.00548207	0.815402	0.942507	0.61714	0.473692	0.784092	0.447199	0.626723	0.909833	0.384712	0.52964	0.638891	0.777031	0.610077	0.749237	0.916758	0.681375	0.748808	0.842397
cg20456258	4	962124	1237	-0.000996303	-0.0021072	0.002206	0.000440413	-0.00191168	-0.00115385	-0.00194895	0.0013605	-0.00216758	0.00235032	0.0028377	0.00234753	-0.000381083	-0.00197746	0.00102502	0.00490488	0.00122246	0.00467272	0.00407124	0.00438683	0.00404774	0.00348682	0.00404191	0.00388872	0.00392032	0.0040705	0.00408627	0.00376744	0.00356948	0.0036166	0.00376791	0.00430502	0.00383363	0.00376398	0.00360787	0.00376873	0.806675	0.630981	0.585757	0.899488	0.636239	0.766682	0.619091	0.738204	0.595798	0.532726	0.426619	0.516275	0.91944	0.645992	0.78918	0.192538	0.734736	0.215025
cg15639776	4	965630	1237	0.00748847	0.00418314	-0.000847584	0.0076686	-0.00289845	-0.00567082	0.00217219	-0.00512171	-0.00397235	-0.00505532	0.00576717	-0.00695495	-0.0129485	0.00137678	0.00167472	-0.00814543	-0.0111405	-0.00706301	0.00700635	0.00709421	0.00712088	0.00586815	0.00677179	0.00710108	0.00636358	0.00661786	0.00649816	0.00576157	0.00602721	0.00629657	0.00681505	0.00672208	0.00637175	0.00604694	0.00639811	0.00645082	0.285155	0.555422	0.905253	0.191275	0.668638	0.424531	0.732843	0.438977	0.540999	0.380258	0.33864	0.26935	0.0574351	0.837717	0.792677	0.17797	0.0816444	0.27356
cg19408572	4	967324	1237	0.000471984	0.00537953	0.00329143	-0.000856476	-0.0022584	-0.00073099	0.00165174	-0.00417716	-0.00846059	-0.00204439	-0.00100543	-0.0031804	0.00212071	0.00168207	-0.00323076	0.00375477	0.000866007	-0.00530552	0.00490107	0.00552476	0.0048646	0.00426855	0.00483788	0.00477517	0.00458764	0.00510129	0.00481713	0.00444625	0.00430017	0.00448623	0.00433873	0.00503986	0.00450383	0.00457322	0.00417545	0.00452785	0.923281	0.330198	0.498655	0.840974	0.640631	0.878334	0.718816	0.412876	0.0790281	0.64566	0.815132	0.478371	0.624993	0.738565	0.473166	0.411627	0.835694	0.241297
cg21570464	4	973154	1237	0.00260696	-0.00741485	-0.0216045	-0.00817945	0.000578168	0.0196203	-0.00568198	0.00126313	0.00663338	0.00290335	-0.00558717	-0.0113994	-0.0117894	0.00245418	0.00944058	0.0060227	-0.00660048	-0.0140367	0.00524977	0.00580675	0.00563103	0.00501013	0.0053898	0.00558649	0.00480973	0.00533185	0.00511793	0.00474928	0.00473655	0.00518113	0.00529579	0.00519848	0.0053066	0.00523534	0.00549226	0.00553721	0.619482	0.201624	0.000124706	0.102557	0.914574	0.000444596	0.237463	0.812732	0.194939	0.540984	0.238165	0.0277939	0.0260025	0.636859	0.0752357	0.249982	0.22945	0.0112453
cg04969220	4	978723	1237	0.000747175	0.00122853	-0.000172454	0.00234995	0.00158232	0.0025893	0.00151448	-0.00473232	-0.00388817	-0.00571404	-0.00375727	-0.0041036	0.000704185	0.000522468	0.000191077	-0.00399584	0.00125863	-0.00502223	0.00466876	0.00477787	0.00482612	0.00399059	0.00465033	0.00446805	0.00440227	0.00465927	0.00442122	0.0041266	0.0039966	0.00421791	0.0044323	0.00464192	0.00446061	0.00454431	0.00427748	0.00452749	0.872852	0.797078	0.971495	0.555948	0.733661	0.562242	0.73083	0.309782	0.379166	0.166149	0.347157	0.330603	0.873767	0.910384	0.965832	0.379236	0.768571	0.267312
cg21459867	4	981492	1237	-0.0104988	0.00694694	0.000404519	-0.00593295	-0.0108736	-0.0120715	0.00275394	-0.00589274	-0.00617317	0.000425797	0.00574463	0.0134556	0.00744705	-0.00840875	0.00398703	-0.000206148	0.00101593	-0.00233741	0.00680912	0.00696201	0.00644489	0.00529125	0.00585075	0.00666853	0.00589148	0.0064533	0.00634146	0.00541187	0.00566808	0.00618816	0.00603556	0.00662562	0.00603748	0.00554686	0.00582478	0.00616862	0.123103	0.318359	0.949953	0.262171	0.0630977	0.0702626	0.640182	0.361172	0.330323	0.937288	0.310818	0.0296747	0.217255	0.204396	0.50901	0.970354	0.861539	0.704748
cg25932599	4	1005201	1237	0.00477572	0.00282996	0.000391448	0.00178492	0.00317837	0.00446958	-8.64812e-05	-0.00276977	-0.00204584	-0.00620709	-0.00169498	-0.00335373	-0.00351599	0.00512945	0.00191381	-0.00419874	6.17909e-05	-0.00875183	0.00631577	0.00660018	0.00659007	0.00557474	0.00642029	0.00618151	0.00624751	0.00663498	0.00639765	0.00584626	0.0057347	0.00578643	0.00556147	0.00624999	0.00590552	0.00613064	0.00570589	0.00606607	0.449555	0.66809	0.952634	0.748831	0.620564	0.469645	0.988956	0.67635	0.749135	0.288362	0.767562	0.562194	0.527253	0.411809	0.745884	0.493421	0.99136	0.14909
cg09223687	4	1027885	1237	0.00495504	-0.00532547	0.00325564	-0.00137849	-0.0026145	-0.00773996	0.00777343	0.00047738	-0.00223953	-0.00519872	0.00149965	-0.000735225	0.000336719	-0.0014768	-0.0113513	0.00310257	0.00486016	0.00491599	0.00507957	0.0055771	0.00548223	0.00467501	0.00489312	0.00492825	0.00494932	0.00562339	0.00515751	0.00492691	0.0045067	0.00457459	0.00507873	0.00558186	0.00518537	0.00502871	0.00468163	0.00483922	0.32932	0.339638	0.552611	0.768098	0.593118	0.116292	0.116274	0.932347	0.664123	0.291348	0.739316	0.872314	0.947139	0.791339	0.0285896	0.537254	0.299208	0.309694
cg15556591	4	1027967	1236	-0.00447198	-9.10377e-05	0.00551063	-0.000886911	-0.00175288	-0.00690649	0.000735184	7.69863e-05	-0.00135177	0.00300587	0.000975697	0.00523683	0.000975786	-0.00631795	-0.00411722	0.00452616	-0.000580651	0.00635229	0.00402232	0.00424145	0.00412514	0.00358801	0.00394874	0.00390805	0.00389606	0.00407724	0.00412732	0.00353811	0.00340733	0.00353141	0.00367094	0.00391927	0.00367852	0.0038281	0.00361884	0.00383666	0.266227	0.982876	0.181593	0.804763	0.657108	0.0771869	0.850328	0.984935	0.743276	0.395565	0.774608	0.138093	0.790382	0.106957	0.26303	0.237067	0.872525	0.0977862
cg25428177	4	1039554	1237	0.00432289	0.000925706	0.00242601	0.00123832	0.00479471	0.00380938	-0.000706132	-0.00445338	-0.0024943	-0.00496897	-0.00492178	-0.000902298	0.0019638	0.00118665	-0.0019703	-0.00464791	0.00256062	-0.00779366	0.00508529	0.00531276	0.00525615	0.00455001	0.00512828	0.00491695	0.00481797	0.00517381	0.00509061	0.00448288	0.00449884	0.00453376	0.00447941	0.00485866	0.00472473	0.00485076	0.00470817	0.00474911	0.395282	0.861675	0.6444	0.785501	0.349812	0.43849	0.883478	0.389374	0.624147	0.267675	0.27395	0.842249	0.661093	0.80705	0.676665	0.337972	0.586532	0.100781
cg10825234	4	1041061	1237	0.00442407	-0.00022527	-0.0028075	0.00268504	0.00431184	0.00227599	0.00207092	-0.00162413	-0.00294922	-0.00732231	-0.00473274	-0.00278397	-0.000760266	-7.42685e-05	-0.00219928	-0.00599923	0.000924591	-0.00185515	0.00545986	0.00562257	0.00548535	0.00441433	0.00533248	0.00517127	0.00505649	0.00536732	0.00547196	0.00464886	0.0044735	0.00474735	0.00487784	0.00513411	0.00498479	0.00509127	0.00487017	0.00519069	0.417774	0.968041	0.608779	0.543019	0.418746	0.659849	0.682131	0.762198	0.589908	0.115239	0.290078	0.55759	0.876142	0.988458	0.65907	0.238662	0.849428	0.720793
cg26830958	4	1041664	1237	0.00821353	-0.000472733	0.00281639	0.00307848	0.00846745	0.0015063	-0.000919068	0.00262825	-0.00155288	-0.00395084	-0.00580219	-0.00284614	-0.00184596	0.00452364	0.000234845	-0.00357492	0.00027614	-0.00148866	0.0062053	0.00625756	0.00618445	0.00523332	0.00575448	0.00580676	0.00581462	0.0062288	0.00628204	0.00537609	0.0052243	0.0055989	0.005585	0.00607809	0.00586737	0.00564072	0.00571982	0.00583231	0.185626	0.93978	0.648822	0.556367	0.141168	0.795324	0.874408	0.673061	0.804758	0.462406	0.266733	0.611215	0.741006	0.456723	0.968073	0.526231	0.961495	0.798534
cg16660487	4	1042767	1237	0.00655601	-0.000244692	-0.00299465	0.000258243	0.00201686	0.00310987	-0.00339569	-0.00143736	-0.00154672	-0.00330127	-0.00204565	-0.00361396	-0.00169396	0.00288135	0.00100841	-0.00437788	0.000112863	-0.00473562	0.00442948	0.00454755	0.00460605	0.00394197	0.00447224	0.00441907	0.004275	0.00459035	0.00441081	0.00397479	0.00386984	0.00406785	0.00408593	0.00442261	0.00419606	0.00430365	0.0040505	0.00423771	0.13885	0.957089	0.515592	0.947767	0.652009	0.481596	0.427013	0.754185	0.725839	0.406227	0.597073	0.374314	0.678446	0.514722	0.81008	0.309035	0.977771	0.263782
cg04106633	4	1044584	1237	-0.0103709	-0.00324597	-0.00499088	0.00246413	-0.00213064	-0.00151735	0.00858587	-0.00231187	0.00773836	-0.00769807	-0.00103985	0.00237925	0.0052134	-0.00216492	0.00152048	-0.00224631	0.00442857	-0.000120015	0.00465283	0.00517487	0.00486444	0.00380448	0.00464889	0.00504165	0.00428236	0.00483148	0.00443548	0.00369479	0.00457577	0.00436207	0.00436603	0.00464307	0.00437261	0.00425056	0.00424353	0.00448551	0.0258176	0.530491	0.304895	0.517184	0.646729	0.763442	0.0449697	0.632293	0.0810461	0.0372063	0.820229	0.58545	0.232446	0.641023	0.728045	0.59717	0.296668	0.978654
cg27284194	4	1044797	1235	0.00587995	0.000198353	-0.00413272	0.00121666	0.00289826	0.00215322	-0.00176881	-0.00365483	0.00293486	-0.00407938	0.000314851	0.00162763	0.00160353	0.0019785	0.000412408	-0.00515541	0.00112505	-0.010408	0.00543964	0.00601999	0.0055956	0.00467812	0.00542538	0.00544365	0.00514814	0.00548393	0.00556769	0.00471748	0.0046694	0.00496143	0.00520185	0.00565702	0.00495221	0.00517452	0.00468961	0.00517335	0.279722	0.973715	0.46017	0.794807	0.5932	0.692439	0.73116	0.505116	0.598108	0.387183	0.94624	0.742869	0.757884	0.726533	0.933631	0.319102	0.810405	0.044236
cg13468214	4	1046988	1237	-2.4891e-05	-0.00012629	0.00194964	0.00291458	-2.41227e-05	-0.00137012	0.00426806	-0.00366812	-0.00593533	-0.0046393	-0.00170343	-3.13579e-05	-2.39373e-06	0.00409438	-0.000105461	-0.0043217	0.00231155	-0.00370743	0.00534036	0.00532662	0.00548539	0.00450894	0.00550645	0.00506707	0.0051724	0.00531549	0.00537569	0.00466631	0.00465764	0.00477127	0.00483659	0.00509848	0.00510965	0.00504579	0.0049088	0.00499955	0.996281	0.981085	0.722271	0.518021	0.996505	0.786855	0.409281	0.490144	0.269547	0.320119	0.714568	0.994756	0.999605	0.421941	0.983533	0.391724	0.637713	0.458359
cg01815783	4	1047043	1237	0.00190944	0.00215322	0.00614979	0.00540252	-0.00187016	-0.000185059	0.00238976	-0.00238914	-0.00419135	-0.00733334	0.000581151	-0.00177378	0.00217058	-0.000941267	-0.00830595	-0.00246588	0.00102766	0.000407751	0.00555535	0.00545325	0.00553874	0.00464189	0.00519769	0.00520785	0.00526108	0.00530618	0.00528776	0.00473496	0.0044236	0.00461098	0.00487572	0.00539616	0.00507988	0.00516118	0.00466575	0.00520015	0.731063	0.692954	0.26686	0.244479	0.718991	0.971653	0.64966	0.652526	0.427981	0.121438	0.895479	0.700471	0.656189	0.861525	0.102035	0.632811	0.825671	0.937501
cg09755784	4	1047097	1237	0.00204053	0.00446914	0.00381114	0.00103799	0.000991678	-5.30977e-05	0.00296295	-0.00517814	-0.00428612	-0.0019388	-0.00164062	-0.000595157	-0.00177583	-0.00134825	-0.00520561	-0.000313909	-0.00134048	-0.00471457	0.00486915	0.00505929	0.00482594	0.00421855	0.00478223	0.00477622	0.00450557	0.00495582	0.00477176	0.00426863	0.00424419	0.00438065	0.00439428	0.00474982	0.00444596	0.00470802	0.00417827	0.00451399	0.675163	0.377045	0.429692	0.80564	0.835723	0.99113	0.510782	0.296088	0.369065	0.649687	0.699085	0.891932	0.686121	0.776523	0.241655	0.94684	0.748346	0.296284
cg03744197	4	1049922	1237	0.00635612	0.00272427	-0.00642809	0.00260189	-0.00259128	0.00566208	-0.001204	-0.00401078	0.00211947	-0.00398753	-0.00023652	-0.00539772	0.000724957	0.00404387	4.61569e-05	-0.00734831	0.00313812	-0.00578897	0.00604892	0.00642963	0.00630749	0.00541167	0.00603069	0.00579004	0.00595781	0.00625907	0.00618005	0.00534549	0.00523224	0.00536676	0.00549872	0.00597036	0.00570817	0.00576132	0.00556531	0.0056735	0.293357	0.671781	0.308146	0.630664	0.667427	0.328124	0.839848	0.521656	0.731634	0.45569	0.963944	0.314526	0.89511	0.4982	0.993548	0.202148	0.572841	0.307561
cg24063912	4	1052138	1237	-0.0050625	-0.00288123	0.00158937	-0.00297209	-0.00107958	-0.00451955	0.00293838	-0.000246542	0.000902175	0.00209434	0.00207692	0.00264053	-0.000113571	-0.00436844	-0.000964996	0.00794419	-0.000352568	0.00704763	0.00439321	0.00457119	0.00440724	0.00377922	0.00426346	0.00412522	0.00418503	0.00441383	0.00443823	0.00385732	0.00371691	0.0037939	0.00392276	0.00435857	0.00405218	0.00410408	0.00384394	0.00399498	0.249178	0.528498	0.718379	0.431616	0.800101	0.273258	0.482606	0.955456	0.838921	0.587163	0.576315	0.486433	0.976903	0.316216	0.811771	0.052907	0.92692	0.0777115
cg13180566	4	1052158	1237	0.00671083	0.00207717	0.00355768	0.000196039	0.00484796	-0.00390766	-0.00108354	-0.000472792	-0.00406835	-0.00398887	0.00060501	0.000247629	-0.00117365	0.00396985	-0.00787456	-0.00510676	-0.006156	-0.00503355	0.00431868	0.00473871	0.00481374	0.00408284	0.00454363	0.00446683	0.00424585	0.00463554	0.0045811	0.00378038	0.00382599	0.00400008	0.00396802	0.004077	0.0041283	0.00430311	0.00410624	0.00426882	0.120207	0.66114	0.459866	0.961704	0.285981	0.381672	0.79857	0.918762	0.374501	0.291357	0.874353	0.950638	0.7674	0.330196	0.0564611	0.235322	0.133826	0.238341
cg04423820	4	1052372	1236	-0.00314779	-0.00608813	-0.00188504	-0.000372129	-0.00112091	-0.00293036	0.00191272	0.00229878	0.00584715	0.000315798	0.00150569	0.00339588	-0.00119092	-0.00382498	-0.00215835	0.00273637	-0.00170161	0.0058133	0.00406788	0.00428013	0.00419375	0.00369222	0.00397101	0.0038442	0.00392528	0.00421365	0.00407824	0.00374225	0.00356456	0.00363755	0.00381712	0.00389988	0.00393912	0.00386309	0.0037346	0.00374902	0.439039	0.154906	0.653079	0.919719	0.777733	0.445892	0.626058	0.585372	0.151645	0.932749	0.672728	0.35053	0.755046	0.326694	0.583742	0.478737	0.648654	0.120994
cg15377758	4	1052676	1237	0.00274683	0.00377185	0.00257881	0.00515626	0.00322595	-0.00174414	0.00247356	-0.00507254	-0.00417134	-0.00532203	-0.00303301	0.000534632	-0.00165507	-0.000522574	-0.00192632	-0.0046018	-0.000726814	-0.0049766	0.00431073	0.00456763	0.00460451	0.00386509	0.00439615	0.00436527	0.0040735	0.00439998	0.00437932	0.00397662	0.00381267	0.00399369	0.00383072	0.00429233	0.00415789	0.00423296	0.00404825	0.00414476	0.52399	0.408929	0.575438	0.182185	0.463064	0.689488	0.543697	0.24897	0.340838	0.180789	0.426317	0.893506	0.665704	0.9031	0.643154	0.276977	0.857515	0.229869
cg24696728	4	1052717	1237	0.00308261	0.00316968	0.0021507	0.00146122	0.00278213	0.00087623	0.00181255	-0.00273893	-0.00172004	-0.00407796	-0.00414865	-0.00255331	-0.00137913	0.00189188	-0.00447206	-0.00491824	-0.00129599	-0.00271685	0.00533387	0.00535168	0.00568212	0.00464647	0.00529819	0.0052313	0.00513074	0.00537416	0.0053262	0.00477747	0.00466914	0.00472474	0.00482032	0.00525684	0.00503608	0.00507316	0.00488142	0.00507435	0.563311	0.553665	0.705057	0.753156	0.599508	0.866979	0.723884	0.610297	0.746741	0.393337	0.374258	0.588912	0.774796	0.71893	0.374539	0.332315	0.790628	0.592368
cg27030532	4	1109174	1233	-0.0109909	0.000951889	-0.00323822	-0.000978789	-0.0037774	-0.0030823	0.00976305	-0.00410102	0.00214364	-0.00274331	0.000325055	0.00459371	0.00576353	-0.00136457	-0.000412892	-0.00189425	-0.00167867	0.00409284	0.0035485	0.00434577	0.00390615	0.00313735	0.00377017	0.00390348	0.00327321	0.00381172	0.00356219	0.00308727	0.0036753	0.00350186	0.00332415	0.00358066	0.00342643	0.00341106	0.00335659	0.00334548	0.00195261	0.82662	0.407102	0.755056	0.316384	0.429744	0.00285701	0.281973	0.547324	0.374224	0.929525	0.189591	0.0829472	0.703134	0.904086	0.578672	0.616997	0.221181
cg18210672	4	1110804	1237	0.00544375	-1.63094e-05	0.000422104	0.0012935	0.00623322	0.00121456	-0.000655273	-0.00231104	-0.0035278	-0.00371498	-0.0057811	0.000221146	-0.0013407	0.00199203	0.000140355	-0.00218173	-0.00142551	-0.00505614	0.0045632	0.00481316	0.00470255	0.00414358	0.00454317	0.00449538	0.00434389	0.00468887	0.00454681	0.00421822	0.00398347	0.00425586	0.00422648	0.00449149	0.0042956	0.00450492	0.00423726	0.0044025	0.232882	0.997296	0.928477	0.754912	0.170064	0.787022	0.880095	0.622099	0.437818	0.378481	0.146704	0.958558	0.751081	0.657395	0.973935	0.628174	0.736551	0.250775
cg24584505	4	1125065	1237	0.00355045	0.00235224	-0.0017615	0.00111149	0.0024541	0.000786019	0.0037686	-0.00470984	0.00163413	-0.00389087	-0.00385888	-0.00447122	0.00154617	-0.00240809	-0.0026448	-0.00350002	-0.000526885	-0.00575966	0.00545772	0.00570586	0.00562635	0.00467716	0.00569535	0.00552451	0.00535544	0.00554091	0.00561662	0.00471241	0.00502149	0.00497354	0.00481188	0.00537893	0.00518411	0.00520054	0.00510072	0.00516009	0.515345	0.680156	0.754219	0.812159	0.666545	0.88686	0.481622	0.395318	0.771093	0.408995	0.442206	0.368651	0.747966	0.654378	0.609929	0.500941	0.917728	0.264339
cg05618977	4	1131277	1237	0.00349798	0.00311606	-0.00125313	-0.00138891	0.00198868	0.00129199	-0.00095027	-0.0045658	-0.00251983	-0.000494284	-0.00220574	-0.0010013	-0.00136801	0.00131996	-0.000250758	-0.00195403	0.000257746	-0.00468676	0.00417888	0.00433092	0.00429829	0.003756	0.00417107	0.00414977	0.00401466	0.00421877	0.00403402	0.00376335	0.00357114	0.00379405	0.00386481	0.00403184	0.00396827	0.00403791	0.00381989	0.00409552	0.402558	0.471837	0.770637	0.711542	0.63352	0.755541	0.81289	0.279137	0.532203	0.895505	0.536802	0.791846	0.723365	0.743378	0.949615	0.628442	0.946204	0.252473
cg01546047	4	1167409	1237	0.00729865	0.000475032	0.000376879	0.002926	0.00558608	0.00466948	0.00203123	-0.00290636	-0.00284491	-0.0057953	-0.00464035	-0.00360574	-0.000855577	0.00644993	-0.00184116	-0.00373487	-0.00261726	-0.00656092	0.00610596	0.00648182	0.00612397	0.0053657	0.00629715	0.00603063	0.00587654	0.00648461	0.0062458	0.00567915	0.00543695	0.00557758	0.00548873	0.00624563	0.00577957	0.00580578	0.00571496	0.00580265	0.231957	0.941578	0.950928	0.585537	0.375036	0.438757	0.729605	0.654014	0.648756	0.307514	0.393391	0.517975	0.876128	0.301739	0.750057	0.520029	0.646977	0.258191
cg04343927	4	1167423	1236	0.00881958	-0.000281408	0.000293114	0.000530376	-0.00171468	0.0045914	-0.00107073	-0.0038104	-0.00517512	-0.00172492	0.000856389	-0.00421717	-0.00221408	0.00112563	-0.00511725	-0.0010778	-0.00120799	-0.00320917	0.00408889	0.00444736	0.00420445	0.00364492	0.00420321	0.00398346	0.00369257	0.00433914	0.00413847	0.00353192	0.00357217	0.00390038	0.00388449	0.00390889	0.00384093	0.0038418	0.00381747	0.0040405	0.0310088	0.949547	0.94442	0.884308	0.683315	0.249068	0.771839	0.379864	0.21112	0.625282	0.810533	0.279599	0.568692	0.773372	0.182764	0.779058	0.75167	0.427049
cg06650379	4	1185915	1236	0.00167482	0.001077	0.0014138	0.0056027	0.00163407	-0.000512928	0.0054269	-0.00463469	-0.00362854	-0.00763311	-0.00228755	-0.00205295	0.000376261	0.00280576	-0.00246065	-0.00319521	0.00078668	-0.00304847	0.00498513	0.00501307	0.00520297	0.00433791	0.0051021	0.0049738	0.00484411	0.0050614	0.00490754	0.00457355	0.00433215	0.00468997	0.004479	0.00490629	0.00480495	0.00486604	0.00451555	0.0047561	0.736898	0.829894	0.78583	0.196507	0.74876	0.917863	0.262581	0.359827	0.459676	0.0951237	0.597471	0.66158	0.933052	0.56741	0.608576	0.511416	0.861696	0.52155
cg01196336	4	1186469	1237	-0.00118866	0.00189765	-0.0124578	-0.00253808	0.000800129	0.00226362	-0.00135473	-0.0075805	0.00354156	-0.00244668	0.0049278	0.00276297	0.00226622	-0.0010552	0.000279084	-4.54884e-05	0.000303667	-0.00761934	0.00598228	0.00637102	0.00624193	0.00514568	0.00584012	0.00633802	0.00546127	0.00647208	0.00575404	0.00537439	0.00535418	0.00598925	0.0055692	0.00609763	0.00598465	0.00545341	0.00562404	0.00586409	0.842499	0.765813	0.0459537	0.62184	0.891026	0.720979	0.804087	0.241494	0.53823	0.64893	0.357382	0.644568	0.684066	0.862612	0.962806	0.993345	0.95694	0.193833
cg06048089	4	1186611	1237	0.0014125	0.00103974	0.0106076	0.00249413	-0.00108662	-0.00621071	0.00501407	-0.00230975	-0.0110032	-0.0024494	-4.6967e-05	0.00201466	3.43521e-05	0.000448599	-0.00829705	-0.00168079	-0.000315262	-0.00165746	0.0051792	0.00526985	0.00531467	0.00460033	0.00481037	0.00459066	0.00495735	0.00508392	0.0049589	0.00441864	0.00446803	0.00431879	0.00458104	0.00509748	0.00478013	0.0050904	0.00458438	0.00474979	0.785064	0.843593	0.0459447	0.587705	0.821286	0.176087	0.311805	0.649595	0.0264954	0.57935	0.991613	0.640867	0.994017	0.929873	0.0826104	0.741257	0.945174	0.727124
cg23543318	4	1195845	1237	0.00224487	5.12352e-05	-0.00812496	-0.0145229	-0.00362023	0.00421225	-0.00608804	-0.0127516	0.0022288	0.00571001	0.0102191	-0.00239261	0.00316094	-0.00163963	-0.00138874	0.0047978	-0.0120444	-0.00774532	0.00781958	0.00868556	0.00818458	0.00725352	0.00811233	0.00844352	0.00720681	0.00797944	0.00757008	0.00742626	0.00756273	0.00768585	0.0077591	0.00789191	0.00779152	0.00756471	0.00754938	0.00768195	0.774049	0.995293	0.320849	0.0452643	0.655408	0.617868	0.398244	0.11003	0.768435	0.441957	0.176618	0.755572	0.683725	0.835415	0.858537	0.525928	0.110619	0.313335
cg17227257	4	1202694	1237	0.00304901	0.00302621	-0.0037552	0.000573821	0.00091889	0.000975109	0.00105283	-0.00782922	-0.00363057	-0.00346384	-0.00134687	-0.00382203	0.00159164	0.00043114	-0.000524437	-0.00518564	0.00283573	-0.00316086	0.0051198	0.00520956	0.00521396	0.00430448	0.00503056	0.00487929	0.00499773	0.00526151	0.00505005	0.00450905	0.00437665	0.00453593	0.00455906	0.00495817	0.00472161	0.00479085	0.00459141	0.00485642	0.551487	0.561311	0.471389	0.89395	0.855064	0.841601	0.833152	0.136746	0.472192	0.44237	0.758281	0.399446	0.727003	0.930707	0.911559	0.279073	0.536829	0.515136
cg11104416	4	1202861	1237	0.00689905	0.000125154	-0.00235169	0.00256541	0.00454709	0.00728472	-0.00134486	-0.00355432	0.000375083	-0.00534263	-0.00381383	-0.00670643	-0.000600559	0.00382219	0.000791962	-0.00694245	-0.000479655	-0.00851257	0.00709665	0.00737193	0.00716564	0.00604655	0.00715197	0.00677159	0.00674503	0.00725868	0.00699738	0.00619584	0.00616017	0.00639474	0.0063903	0.00691349	0.00659492	0.00669351	0.0065964	0.00665767	0.330973	0.986455	0.742768	0.671364	0.524919	0.282027	0.841961	0.624371	0.957251	0.388526	0.535844	0.294297	0.925125	0.58036	0.904414	0.299647	0.942033	0.201034
cg15203271	4	1203168	1237	0.00142232	-0.000416346	-0.000849729	0.00361312	0.00176861	0.0015042	5.087e-05	-0.00279034	-0.00190409	-0.00625373	-0.00241577	-0.00356468	-0.00244451	0.00132418	-0.00112772	-0.00231149	-0.000227271	-0.00188865	0.00483882	0.00479057	0.00498885	0.00408002	0.0047379	0.00447571	0.00458436	0.00471301	0.00465001	0.00388136	0.00411496	0.00416478	0.00451558	0.00453116	0.00456278	0.00436019	0.00414188	0.00454959	0.768805	0.930743	0.864754	0.375852	0.708933	0.73681	0.991147	0.553816	0.682186	0.107131	0.557157	0.392047	0.588267	0.770104	0.804787	0.596019	0.956241	0.678051
cg02471028	4	1203653	1237	0.00518636	0.00143943	0.000951154	0.00373502	0.00364123	0.00149283	0.000470976	-0.00320699	-0.00206651	-0.00455309	-0.00154942	-0.00174864	-0.000301308	-0.000889076	-0.0014132	-0.00629892	0.00132402	-0.00500518	0.00480439	0.00504073	0.00493636	0.00421978	0.00474392	0.0046048	0.00458946	0.00494759	0.00483027	0.00432284	0.00420254	0.00435728	0.00448633	0.00475904	0.00458041	0.00466933	0.00433784	0.00462789	0.280362	0.775215	0.847207	0.37609	0.442751	0.745795	0.918264	0.516861	0.668779	0.29222	0.712361	0.688188	0.946453	0.851803	0.757677	0.177337	0.760194	0.279464
cg06295238	4	1205447	1237	0.00411982	0.0018354	0.00281553	0.00735441	0.00299039	-0.00102239	-0.000292526	-0.00270858	-0.00404404	-0.00663907	-0.00456965	0.000781215	-0.00239026	5.01668e-05	-0.00341222	-0.00760536	-0.00124947	-0.0047065	0.00520448	0.00551787	0.00522584	0.00434485	0.00509169	0.0049905	0.00496939	0.00539663	0.0051461	0.00466756	0.00454358	0.00458488	0.00476942	0.00531548	0.00488268	0.00503056	0.00485263	0.00497627	0.428599	0.739415	0.590046	0.0905174	0.556997	0.837676	0.953059	0.615736	0.431958	0.154915	0.314542	0.864704	0.616256	0.99247	0.484651	0.130577	0.796806	0.344257
cg02384251	4	1205914	1237	0.00449938	-0.00314908	-0.00438488	0.00256379	0.000107583	-0.00350103	0.00556127	-0.0016617	0.00334589	-0.00359733	-0.00501009	-0.000250237	-0.0015233	0.00188117	-0.00291986	-0.00167458	0.00515281	-0.0012641	0.00576514	0.00553496	0.00589796	0.00488352	0.00542969	0.00531207	0.00539422	0.00547814	0.00551509	0.00468173	0.00478467	0.00486849	0.00504462	0.0052756	0.00542681	0.00523058	0.00495186	0.00521844	0.435128	0.569394	0.457205	0.599592	0.984192	0.50985	0.302556	0.761637	0.544063	0.442264	0.295047	0.959007	0.762678	0.721407	0.590546	0.748853	0.298071	0.808596
cg03955568	4	1206150	1237	0.00785352	-0.00377066	0.00954826	0.00487205	0.00427268	-0.00202213	-0.000832607	0.00270665	0.000721738	-0.00327016	0.00359048	0.00565727	-0.000899366	-0.00315664	-0.00364053	-0.00610171	-0.00116196	0.00564322	0.00542232	0.00570435	0.00592181	0.00502052	0.00587023	0.00595235	0.00544336	0.00542178	0.00530517	0.00490881	0.00510492	0.00535692	0.00536567	0.00564338	0.00580624	0.00550576	0.00554598	0.00542215	0.147514	0.508602	0.106877	0.331834	0.466703	0.734068	0.878431	0.617626	0.891786	0.505295	0.481845	0.290937	0.866886	0.575921	0.530657	0.267757	0.834047	0.297981
cg05710651	4	1208737	1237	0.0034149	0.000878964	0.00436204	0.00354302	0.00249552	-0.00154261	0.00263676	-0.00267372	-0.00568123	-0.00485568	-0.00385505	-0.00023376	-0.00184492	-0.00089442	-0.00367345	-0.00306775	-0.000680957	-0.00196977	0.00417518	0.00446525	0.00439977	0.00386008	0.00412699	0.00412466	0.00395947	0.00422168	0.00423651	0.00369705	0.00358286	0.00379624	0.00380703	0.00417311	0.0038642	0.00409007	0.00385554	0.00388777	0.413412	0.843949	0.321479	0.358692	0.54539	0.708407	0.505451	0.526519	0.179915	0.18905	0.281941	0.9509	0.627954	0.83029	0.34179	0.453226	0.859809	0.612395
cg00917642	4	1208960	1237	0.00731097	0.00341395	0.0015103	0.00334974	0.00546404	0.000204004	0.00168064	-0.00463502	-0.00142963	-0.00593468	-0.00444057	-0.000186955	-0.00179226	0.00158706	-0.00133263	-0.00405375	-0.00220441	-0.00894544	0.00561289	0.00576517	0.0057721	0.00501565	0.00566565	0.00543722	0.00553329	0.00570411	0.00571376	0.0050563	0.00507467	0.00493494	0.00496363	0.00546119	0.00542005	0.00542112	0.00512159	0.00535859	0.192734	0.553738	0.793587	0.504224	0.334838	0.97007	0.761332	0.416462	0.802427	0.240508	0.381549	0.96978	0.718041	0.771352	0.805782	0.454599	0.666894	0.0950451
cg17158584	4	1212539	1236	0.00571933	0.00388075	0.00240037	0.0020137	0.0027286	0.000151536	-0.00166782	-0.00383167	-0.00247116	-0.0039072	-0.00221317	-0.00152509	-0.000224795	-0.000675852	-0.00321741	-0.00391974	-0.00135247	-0.00394579	0.00495823	0.00510039	0.00500989	0.00432163	0.00478621	0.00467262	0.00479261	0.00499037	0.00492791	0.00442405	0.00434971	0.00425555	0.00437587	0.00478289	0.00461566	0.00478801	0.00445053	0.00454108	0.248704	0.446733	0.631849	0.641245	0.568613	0.974129	0.727841	0.442598	0.616046	0.377143	0.610886	0.720061	0.95903	0.887628	0.485762	0.412982	0.761211	0.384896
cg11985754	4	1214965	1237	-0.00352053	0.00280507	-0.00108517	0.00675996	-0.00178698	-0.00949125	0.00618004	-0.00718123	-0.00112044	-0.00404362	-0.00359466	0.000971729	0.00398834	-0.00134749	-0.00225438	0.000563694	0.00204754	0.00378259	0.00402971	0.00427833	0.00434428	0.00360597	0.00421211	0.00386753	0.00371784	0.00433706	0.00417555	0.00362198	0.00343609	0.00353591	0.00368826	0.00418886	0.00407112	0.00389883	0.00403114	0.00384389	0.382312	0.512052	0.802747	0.0608401	0.671385	0.0141243	0.0964594	0.0977656	0.788443	0.264246	0.295493	0.783457	0.279537	0.747692	0.57975	0.885042	0.611502	0.325089
cg12389346	4	1215112	1237	-0.00679221	-0.00102372	0.00222993	0.0039694	-0.00515177	-0.00570249	0.00952028	-0.00210107	0.00350055	-0.00615559	-0.00107346	0.00753174	0.000467851	-0.00235683	-0.00107457	0.00117202	0.00285619	0.00313406	0.00405396	0.00433296	0.00420775	0.00343559	0.00381927	0.00422606	0.00372218	0.00421471	0.0039435	0.00352026	0.00377335	0.00366736	0.00384538	0.00390347	0.00392737	0.00377826	0.00395013	0.00372742	0.0938463	0.813229	0.596141	0.247937	0.177372	0.177221	0.0105362	0.618126	0.374715	0.0803572	0.776038	0.0400028	0.903164	0.545991	0.784385	0.756409	0.469641	0.400453
cg26787204	4	1215343	1237	0.00849041	0.00329766	0.00764335	0.00408994	0.00236883	-0.00323961	-0.00179972	-0.000146415	-0.00817983	-0.00554104	-0.00245128	0.00107549	-0.00392669	-0.000534936	-0.00710035	-0.00329832	-0.00127577	-0.00238695	0.00394018	0.00398267	0.0038951	0.0036068	0.00427933	0.00401228	0.00371821	0.00393143	0.00381627	0.00339014	0.00361168	0.00367938	0.00364213	0.00388563	0.00377912	0.00380609	0.00364341	0.00374763	0.0311755	0.407668	0.0497273	0.256814	0.579886	0.419423	0.628364	0.970292	0.0320803	0.102163	0.497323	0.770055	0.280976	0.890501	0.0602669	0.386167	0.72622	0.524175
cg10752575	4	1215743	1237	0.0045614	1.84942e-05	-0.000645145	0.00274124	-0.000465448	0.000315439	0.00224751	-0.00608682	-0.000857671	-0.00385338	-0.00284967	-0.000261389	-0.00604534	0.00351293	-0.0022369	-0.00696464	-0.00161786	-0.00349524	0.00456482	0.00486641	0.00485037	0.00418529	0.00481862	0.00477768	0.00440029	0.00485545	0.00453196	0.00395571	0.00437931	0.00421474	0.00432782	0.00452877	0.00427241	0.00438324	0.00415492	0.00442399	0.317673	0.996968	0.894186	0.512487	0.923049	0.947359	0.609517	0.209986	0.849897	0.329991	0.515232	0.950549	0.162456	0.437931	0.600579	0.112078	0.696993	0.42949
cg05665937	4	1216051	1237	-0.000725479	-0.0032168	0.00362269	0.004432	0.000317443	-0.00523415	0.00252654	-0.00305644	-0.00308311	-0.00239011	-0.00337397	0.00226915	-0.00270084	-0.00278207	0.00101095	-0.00205618	-0.00384859	0.00574601	0.00371775	0.00399013	0.00420589	0.00346855	0.00392026	0.00388524	0.00342091	0.00364229	0.003409	0.00334878	0.00359138	0.0036909	0.00356326	0.00401508	0.00379671	0.00349889	0.00352004	0.00352349	0.845284	0.420134	0.389052	0.201332	0.935462	0.17792	0.460177	0.401383	0.365781	0.475397	0.347492	0.53869	0.44847	0.488368	0.790032	0.556756	0.274246	0.102938
cg10503298	4	1217221	1237	0.00623206	0.00209384	0.00192902	0.00247002	0.00315769	0.000103049	0.000710628	-0.00356292	-0.00610195	-0.00673716	-0.00507093	-0.00244954	-0.000721633	0.000871226	-0.00271621	-0.00364296	-0.000679147	-0.00423587	0.00568335	0.00580625	0.00591093	0.00480304	0.00555653	0.00537963	0.00541103	0.00574593	0.00571768	0.00500934	0.0048859	0.00505193	0.0050238	0.00552765	0.00519913	0.00542576	0.00507896	0.00522028	0.272839	0.718385	0.744161	0.60707	0.569842	0.984717	0.895515	0.535206	0.285878	0.178651	0.29933	0.627767	0.885783	0.874762	0.601367	0.501954	0.893626	0.417121
cg26923863	4	1221838	1237	0.00596395	0.00245425	-0.0073481	-0.000385488	0.00105023	0.00554121	0.000190702	-0.00191283	0.00163543	-0.00567274	-0.000523817	-0.00371387	-0.00017431	0.00259171	0.00258137	-0.00351556	0.00209809	-0.0081288	0.00579115	0.00609845	0.00609828	0.00524109	0.0060837	0.00574068	0.00577824	0.00609332	0.00619748	0.0053177	0.00527875	0.00530868	0.00523071	0.00582116	0.00577526	0.00575806	0.0055317	0.00572501	0.303085	0.687362	0.228223	0.941368	0.862942	0.334418	0.973672	0.75358	0.791867	0.286077	0.920955	0.484187	0.973416	0.656159	0.654897	0.5415	0.704477	0.155644
cg12525219	4	1228640	1237	0.000123718	0.00230593	0.00673069	0.00530774	-0.000721725	-0.0045247	0.00446542	-0.00330874	-0.00662512	-0.00755948	0.000499271	0.00136037	0.00108411	-0.00334147	-0.00905958	0.00143864	-0.00261091	0.00411271	0.00466401	0.00502033	0.00478861	0.00430177	0.00441793	0.00497017	0.00428142	0.00453625	0.00492922	0.00410942	0.00393266	0.004596	0.00458905	0.00458871	0.00460798	0.00433817	0.00433572	0.00447195	0.978838	0.646006	0.159854	0.217259	0.870233	0.362626	0.29696	0.465758	0.178932	0.0658347	0.898976	0.767237	0.813248	0.466496	0.0492913	0.740173	0.547051	0.357746
cg18578119	4	1236638	1237	0.00379618	0.00328911	-0.000481418	0.00394694	0.000226679	0.00233604	0.00173341	-0.00327014	-0.00172965	-0.00828756	-0.0046226	-0.00484278	-0.00310641	0.00171689	-0.00363739	-0.0064035	-0.00155537	-0.00313156	0.00555954	0.00557668	0.00543207	0.00452931	0.00528613	0.00541172	0.00528639	0.00544777	0.0053703	0.00471741	0.00460404	0.00487162	0.00489876	0.00517473	0.00486829	0.00501791	0.00481303	0.0051687	0.494719	0.555326	0.92938	0.383523	0.965796	0.665986	0.742987	0.548326	0.747395	0.0789516	0.315364	0.320184	0.526002	0.740053	0.454966	0.201909	0.746576	0.544601
cg09758273	4	1237995	1237	-0.00299874	-0.00148997	0.00440101	0.000664266	-0.00237413	-0.00648333	0.00442063	-0.00116402	0.00189372	0.00190112	0.000568192	0.00159348	-6.45702e-05	-0.00467181	-0.00412958	0.00564815	-0.000436388	0.00803631	0.0047536	0.00469968	0.00462061	0.00390844	0.00465314	0.00456374	0.00440656	0.00456915	0.00460841	0.00393623	0.00408249	0.00407353	0.00413192	0.00443156	0.00418939	0.00429156	0.00429538	0.00418324	0.528148	0.751216	0.340857	0.865044	0.609896	0.155428	0.315767	0.798911	0.681126	0.62911	0.88931	0.695665	0.987532	0.291786	0.32427	0.188139	0.919078	0.0547227
cg26479374	4	1243980	1237	-0.00107027	0.00725642	-0.00157532	0.003727	-0.000756244	-0.00253204	0.00308643	-0.00780379	-0.00224518	-0.00398682	0.000110729	-0.00335733	0.00285183	0.00148748	-0.00131007	-0.00619051	-0.00225534	-0.00696576	0.00663996	0.00758385	0.00693104	0.00631911	0.00686884	0.00675841	0.00638998	0.00711879	0.006981	0.00640529	0.00590192	0.00596173	0.0059366	0.00673566	0.00619556	0.00656206	0.0059837	0.00619408	0.871947	0.338655	0.820203	0.555326	0.912332	0.70792	0.629088	0.272981	0.747746	0.533661	0.985031	0.573334	0.630956	0.825219	0.832534	0.345487	0.706238	0.260765
cg16399632	4	1244006	1237	0.000871377	0.00357238	-0.0032629	0.000333224	-0.00243977	-0.00311178	0.00158407	-0.00416194	0.00458275	-0.001562	-7.82628e-05	-0.00374229	0.00115554	0.0046843	-0.000928191	-0.00308804	0.000303226	-0.00406109	0.0064035	0.00769264	0.00678819	0.00633608	0.00674559	0.00664789	0.00623876	0.0069695	0.00690044	0.00614364	0.0056237	0.00579133	0.00558215	0.00649811	0.00584503	0.00610295	0.00566502	0.0059339	0.891759	0.642369	0.630749	0.958057	0.717589	0.639724	0.799567	0.550397	0.50661	0.799305	0.988897	0.518157	0.836004	0.470989	0.873827	0.612862	0.957313	0.49373
cg25897951	4	1244024	1237	0.00441512	0.0064133	0.00324842	0.00604079	0.00256334	-4.24649e-05	-0.00207988	-0.00562077	-0.00467146	-0.00859042	-0.00520875	-0.000265699	0.00127733	0.00040929	-0.00205416	-0.00775969	0.000930495	-0.00603878	0.00562004	0.0062054	0.00573695	0.00497667	0.00547272	0.00585843	0.00564263	0.00596784	0.00567817	0.00509634	0.00486053	0.00533765	0.0051715	0.00553226	0.0053063	0.00559623	0.00522134	0.00542672	0.432101	0.301369	0.571239	0.224816	0.639509	0.994217	0.712425	0.346273	0.410675	0.0918717	0.28388	0.960299	0.804912	0.941024	0.69867	0.165566	0.858558	0.2658
cg08948841	4	1244042	1237	-0.0145258	0.00248155	-0.00802435	0.00657416	-0.00614578	0.00422997	8.97848e-05	-0.00506775	0.00245252	0.00842578	0.000615196	-0.0113931	0.00691885	-0.000580346	0.00473714	0.00893631	-0.0040401	-0.00671699	0.00646617	0.00687935	0.00685472	0.00582763	0.00730919	0.00664388	0.00621983	0.00662435	0.00627241	0.00582391	0.00620778	0.00601638	0.0066578	0.00677326	0.00642086	0.00636775	0.00629656	0.00610389	0.024676	0.718305	0.241747	0.259277	0.400443	0.524339	0.988483	0.444261	0.695796	0.147965	0.921058	0.0582669	0.298707	0.931719	0.460652	0.160507	0.521109	0.271138
cg15586393	4	1244086	1237	0.00249857	0.00804856	-0.0026875	0.00307694	-0.00266636	5.19357e-05	0.003227	-0.00897343	-0.000951601	-0.00604595	-0.00295583	-0.0040842	-0.000777738	-0.000795879	-0.0027988	-0.00479862	-0.000204871	-0.00660135	0.00567692	0.00630399	0.005953	0.00524561	0.0058814	0.00569976	0.00545877	0.00605567	0.00585259	0.00519221	0.00520636	0.00526257	0.00518353	0.00550649	0.00527944	0.00552696	0.00524907	0.00554319	0.659845	0.201694	0.651664	0.55749	0.650294	0.99273	0.554414	0.138387	0.870838	0.244251	0.570214	0.437699	0.880733	0.885078	0.596021	0.385274	0.968867	0.233696
cg07361111	4	1252468	1237	0.00684995	0.00368291	0.000532297	0.000997345	0.00293939	0.00256518	-0.00142786	-0.00405261	-0.00340746	-0.00383462	-0.0032418	-0.00282799	-0.00260119	0.00178771	-0.00100697	-0.00497821	0.000547064	-0.00547263	0.0052871	0.00556216	0.00551948	0.00465237	0.00521576	0.005159	0.00520775	0.00550431	0.00542081	0.00487614	0.00470198	0.00487632	0.0048419	0.00534625	0.00516256	0.00512858	0.00499675	0.00520004	0.195114	0.507884	0.923171	0.830256	0.573054	0.619031	0.783947	0.461572	0.529618	0.431631	0.490538	0.561953	0.591111	0.738089	0.845351	0.331708	0.912819	0.292607
cg18718503	4	1286565	1232	0.00345103	0.00108575	0.00145888	0.00379893	0.000439241	0.00221214	-9.93768e-05	-0.00150395	-1.94646e-05	-0.0032708	-0.0015651	-0.00373861	0.000370297	0.00424181	-0.00313261	-0.00376516	0.00367939	-0.00490368	0.00397381	0.00413491	0.0041971	0.00359862	0.00423385	0.00381512	0.00396983	0.00391538	0.00408821	0.00374526	0.00346792	0.0037295	0.00373809	0.00419865	0.00402961	0.0039101	0.00375034	0.00375534	0.385151	0.792874	0.728147	0.291123	0.917372	0.562025	0.980029	0.700895	0.996201	0.382491	0.651767	0.316131	0.92109	0.312362	0.436924	0.335583	0.326552	0.191624
cg12201155	4	1290568	1237	0.0027359	-0.00077163	0.000972365	0.00436302	0.00205812	-0.000722027	0.00204995	-0.0038193	-0.00333329	-0.00472328	-0.0040454	-0.000917004	0.000659181	0.000162747	-0.0028686	-0.00515786	0.00145676	-0.00365943	0.00493025	0.00525363	0.00522323	0.00437297	0.00500556	0.00496956	0.00470036	0.00495143	0.00493631	0.00440085	0.00431377	0.00455788	0.00459458	0.00486438	0.00472443	0.00483935	0.00455077	0.00478481	0.578949	0.88323	0.852318	0.318413	0.68095	0.884482	0.662746	0.440498	0.49951	0.283153	0.348354	0.840549	0.88592	0.97331	0.543729	0.286507	0.748882	0.444391
cg21593149	4	1300163	1237	-0.00548815	0.00999912	-0.00631652	-0.00217112	-0.00622648	-0.00778464	0.00185736	-0.00721164	0.00651781	0.00294407	0.00821431	0.00357689	0.0104803	-0.0043279	0.00828919	-0.000966724	0.00743704	-0.00374172	0.00511863	0.00636313	0.0059108	0.00547642	0.0057095	0.00572643	0.00485758	0.00558716	0.0056609	0.00482082	0.00497087	0.0050144	0.00518842	0.00523698	0.0046684	0.00476279	0.00459435	0.00541203	0.283635	0.116086	0.285231	0.691774	0.275472	0.174012	0.702192	0.196789	0.249579	0.541399	0.0984344	0.475645	0.0433888	0.408571	0.0757997	0.839155	0.105504	0.489332
cg04863758	4	1303710	1237	0.00231842	0.00452386	0.00412046	0.00447977	0.00258358	0.000263354	-0.00151381	-0.00501225	6.29362e-05	-0.00763169	-0.00207921	0.00275522	0.00361136	-0.0015109	-0.00337552	-0.00690289	-0.00272395	-0.0092215	0.00534891	0.0057742	0.00544411	0.00483231	0.00549236	0.00571344	0.00498184	0.00521197	0.00516893	0.00476549	0.00465923	0.00492516	0.00494403	0.00521295	0.0051438	0.00505749	0.00464123	0.00521773	0.664697	0.433357	0.44913	0.353903	0.638072	0.963235	0.76123	0.33621	0.990285	0.109278	0.655412	0.575877	0.465116	0.771941	0.511675	0.172289	0.557268	0.0771714
cg19318218	4	1317608	1237	-0.00611923	0.00275887	0.00135065	0.00210363	0.00188552	-0.00313869	0.00706009	-0.0027926	-0.00019793	-0.00609132	-0.00358786	0.00365728	0.00493469	0.00069316	-0.00625755	-0.00275477	0.000763938	0.000473669	0.00440319	0.00482776	0.00463394	0.00372535	0.00460462	0.00431902	0.00419632	0.00430656	0.00448141	0.00394245	0.00385766	0.00383778	0.00399761	0.00416337	0.00428309	0.00395655	0.00413932	0.00403348	0.164612	0.567688	0.770693	0.572292	0.682184	0.467401	0.092482	0.516692	0.964771	0.122332	0.352339	0.340607	0.21705	0.867771	0.144018	0.486268	0.853577	0.906516
cg20823436	4	1326323	1237	0.00611251	0.00277642	0.00494079	0.00337844	0.00268796	-0.00229095	0.00288636	-0.0036703	-0.00458681	-0.00423726	-0.00449581	-0.00013377	-0.00231635	-0.000680912	-0.00501789	-0.00419144	0.00103524	-0.00100714	0.0044483	0.00469894	0.00467253	0.00395571	0.004377	0.00432901	0.00429684	0.00456905	0.0045682	0.00405926	0.00394808	0.00400897	0.00393573	0.00439258	0.00424662	0.00433777	0.00407893	0.00416385	0.169403	0.554613	0.290323	0.393068	0.539142	0.596659	0.501749	0.421804	0.315343	0.296555	0.254815	0.973381	0.556167	0.87681	0.237356	0.333911	0.799649	0.808876
cg13395646	4	1353034	1237	0.00598712	0.00499605	-0.00215804	0.00510908	0.00287533	0.00241629	0.000512291	-0.00603	-0.00159889	-0.00628142	0.00192707	-0.00387719	-0.00182822	0.00340877	-0.00114139	-0.00331412	-0.000348557	-0.00425489	0.00635452	0.00635774	0.00637688	0.00534136	0.0062733	0.00608185	0.00607543	0.00617511	0.00626792	0.00557004	0.00544669	0.0055442	0.00553276	0.00607309	0.0059845	0.00595916	0.00581733	0.00596784	0.346099	0.431972	0.735049	0.338813	0.646705	0.69115	0.932801	0.328816	0.798653	0.25944	0.723485	0.48435	0.741071	0.574599	0.848742	0.578116	0.952222	0.475864
cg19705889	4	1353212	1237	0.00336393	0.00602183	0.00171033	0.00164277	0.00294305	3.20862e-05	-0.00112591	-0.00500909	-0.00416518	-0.00458132	-0.00392456	-0.00223159	0.000944377	-0.000475463	-0.00199484	-0.00568929	-0.000670776	-0.00279638	0.00423221	0.00453271	0.00424728	0.00359802	0.00405748	0.00410622	0.00406375	0.00441104	0.0043342	0.00376502	0.00366425	0.00372969	0.00381376	0.00425879	0.00391536	0.00400805	0.00383191	0.00396534	0.426706	0.184004	0.687177	0.647975	0.468243	0.993765	0.781733	0.256133	0.336551	0.223676	0.284152	0.54962	0.804426	0.911107	0.610407	0.155764	0.86104	0.480682
cg06871246	4	1363661	1237	-0.00176445	0.00527384	0.00508605	-0.00105568	-0.00336307	-0.00756993	0.0024548	-0.003159	-2.58554e-05	-0.00132079	0.00758779	0.00354995	-9.82259e-05	-0.00223149	-0.00424419	0.00451373	-0.000295449	0.005194	0.00374236	0.00422009	0.0041599	0.00339323	0.00413379	0.00399313	0.00385523	0.00388386	0.00373442	0.0034623	0.00352154	0.00347971	0.00352301	0.00390572	0.003431	0.00345384	0.00374081	0.00358183	0.637298	0.21141	0.221467	0.755715	0.415899	0.0579947	0.52429	0.416009	0.994476	0.702848	0.0311867	0.307641	0.977757	0.567769	0.216082	0.191255	0.937049	0.147032
cg09908462	4	1378508	1237	-0.00250201	0.00283313	0.00166038	0.00522485	-0.00392756	-0.00502517	0.0051077	-0.00332478	0.00186734	-0.00799012	-7.48105e-05	0.00581194	0.0033742	-0.00213716	-0.00801238	-0.00398956	0.00258487	0.00100058	0.00399528	0.00416393	0.0041317	0.00361167	0.00402083	0.0038953	0.00372646	0.00390335	0.00406185	0.00338203	0.00357256	0.00355608	0.00371347	0.00400614	0.00369641	0.0036481	0.00363632	0.00332295	0.531156	0.496253	0.687784	0.147993	0.328666	0.19703	0.170482	0.394339	0.645713	0.018151	0.983293	0.102182	0.363541	0.593707	0.0301883	0.274131	0.477178	0.763329
cg23657718	4	1495933	1237	0.00103075	0.0028533	-0.00127093	0.000701112	-0.000778629	-0.00161986	-0.000259008	-0.00527856	-0.00240847	-0.00227977	0.000718437	-0.00198463	0.000910127	0.0015541	0.00070844	-0.00283443	0.00121807	-0.00436052	0.0039231	0.00421321	0.00401407	0.00350347	0.00406754	0.00393711	0.0037723	0.00425648	0.00405285	0.00360889	0.0036106	0.00361048	0.003625	0.00399655	0.00385203	0.00392217	0.00366873	0.00389303	0.792752	0.498262	0.751533	0.841387	0.848193	0.680755	0.94526	0.21493	0.552334	0.527577	0.842278	0.582535	0.801761	0.697379	0.854081	0.469884	0.739878	0.262678
cg04768606	4	1505838	1237	0.0070025	0.00594496	-0.00171602	0.00261987	0.00214452	0.00153701	-0.00240865	-0.00508094	-0.00380257	-0.00552295	-0.00321557	-0.00470428	9.29149e-05	-0.000231915	-0.00180174	-0.00197997	-0.000709605	-0.00597598	0.00432115	0.00481023	0.00462352	0.00404723	0.00454502	0.00435437	0.00427595	0.00464662	0.00441436	0.00388489	0.00395465	0.00404441	0.00398801	0.00453535	0.0041064	0.00433499	0.00382226	0.00434858	0.105121	0.216496	0.710526	0.517423	0.637041	0.724102	0.573229	0.274187	0.389012	0.155128	0.416154	0.244767	0.981412	0.959218	0.660833	0.647858	0.852719	0.169368
cg06035049	4	1512269	1236	-0.00842463	0.00319227	0.00666921	-0.00199739	-0.00539222	-0.00447052	0.00528935	-0.00348347	-0.0036586	0.00755289	0.00458871	0.0036347	-0.00144559	-0.00139402	-0.00431062	0.00749744	-0.00279915	0.0044927	0.00542402	0.00564154	0.00526128	0.00449839	0.00507	0.00527524	0.00494871	0.00537779	0.00528843	0.00448607	0.0044236	0.00448847	0.00475748	0.00503523	0.00498597	0.00490224	0.00487285	0.00508036	0.120374	0.571495	0.20494	0.657026	0.287531	0.396742	0.285144	0.517146	0.489055	0.0922524	0.299584	0.418063	0.761237	0.781894	0.387287	0.126167	0.565672	0.37652
cg11174255	4	1513259	1236	0.00497074	0.00402347	-0.00194433	0.00400296	0.00249805	0.00453614	-0.00011028	-0.00448633	-0.00119665	-0.00654094	-0.00481141	-0.00235808	0.000620254	-0.00095839	-0.00372818	-0.008447	8.2634e-05	-0.00848671	0.00657608	0.00671162	0.00661096	0.00556382	0.0063587	0.0063057	0.00621805	0.00664253	0.00652956	0.0056677	0.00569747	0.00589694	0.00588592	0.00621138	0.00609908	0.00601976	0.00579564	0.00618458	0.44972	0.548854	0.768676	0.471856	0.694426	0.471912	0.98585	0.499425	0.854589	0.24847	0.3984	0.689243	0.916075	0.877377	0.541022	0.160554	0.988624	0.16999
cg27311590	4	1521984	1236	0.00140424	0.00292517	-0.00406811	0.00265037	-0.00591143	0.000988083	0.000346042	-0.00149611	-0.000586492	-0.00719095	-0.00185073	-0.000317767	-0.00110113	0.00188453	0.00768658	-0.00193751	0.00303503	-0.00542415	0.00420999	0.00424129	0.00397804	0.00352569	0.00403662	0.0038446	0.00377875	0.00412597	0.00391039	0.00345616	0.00365378	0.00345578	0.00379448	0.00390262	0.00406972	0.00382235	0.00394358	0.00361352	0.73872	0.49039	0.306477	0.452213	0.143071	0.797174	0.927035	0.716898	0.880778	0.0374687	0.612489	0.926736	0.771669	0.629175	0.058929	0.612231	0.44153	0.133337
cg12456927	4	1522229	1237	-0.00288268	0.00322258	-0.00383251	0.00299462	-0.00481708	-0.0016377	0.00443145	-0.00362888	0.000658367	-0.00672905	0.000883135	-0.00130913	0.000388072	0.00180716	-0.000233208	-0.00329328	0.00217692	-0.0025732	0.00457614	0.00479977	0.00500081	0.00384802	0.00469922	0.00451752	0.00467424	0.0048201	0.0047329	0.00395021	0.00408298	0.00407722	0.00447701	0.00467472	0.00457408	0.00424283	0.00446563	0.00437649	0.528736	0.501964	0.443451	0.436438	0.305325	0.716962	0.3431	0.451532	0.889368	0.0884811	0.828757	0.748146	0.930925	0.699066	0.959338	0.437632	0.625916	0.55656
cg14964336	4	1523275	1237	0.0053515	-0.00482102	0.00590506	0.00303746	0.00294127	0.00398554	0.00376696	0.0043317	-0.00626617	-0.00551853	-0.0157051	-0.00492089	-0.00398334	0.00753549	-0.00267755	0.00046628	-0.00768038	-0.00368754	0.00551582	0.00585839	0.00548557	0.00476815	0.00563311	0.0055613	0.00533174	0.00548016	0.00530425	0.00467074	0.00494225	0.00502052	0.00509627	0.00556924	0.0053834	0.00541711	0.00537147	0.00521574	0.331942	0.41055	0.281717	0.524105	0.601573	0.473587	0.479868	0.429274	0.237464	0.2374	0.0014844	0.32701	0.434439	0.176038	0.618927	0.931406	0.152761	0.479565
cg04300684	4	1523326	1237	0.00122537	0.00225569	0.0136329	0.00568832	-0.00678778	-0.00357899	-0.000970668	-0.00369263	-0.00453071	-0.000456759	0.0037423	-0.00277703	-0.0056048	0.00164351	-0.00641776	0.00157209	-0.00273843	0.000695981	0.00503276	0.00588053	0.0055567	0.00493648	0.0052238	0.00554943	0.00496299	0.00512481	0.00514422	0.00456489	0.00474274	0.00507438	0.00483324	0.00531554	0.00552501	0.00520464	0.00500503	0.00525282	0.807635	0.701286	0.0141509	0.249196	0.193809	0.518973	0.844938	0.471193	0.37846	0.920297	0.430079	0.584197	0.246197	0.757177	0.245405	0.76261	0.584286	0.894592
cg02553808	4	1556006	1237	0.00163659	0.00210538	-0.000169067	0.00206465	-1.49037e-05	0.0007273	0.00117114	-0.00483681	-0.00345335	-0.00463844	-0.00281705	-0.000883406	-0.000207657	-0.000493552	-0.00123073	-0.00472552	0.00206032	-0.0049096	0.00449955	0.0046574	0.00466283	0.00387393	0.00439249	0.0044141	0.00437523	0.00451871	0.00449158	0.00396755	0.00389345	0.00406278	0.00416506	0.0043066	0.00423396	0.0043128	0.00408896	0.00426115	0.716066	0.651233	0.971076	0.594061	0.997293	0.869127	0.788949	0.28444	0.441982	0.242366	0.46935	0.827866	0.960236	0.908759	0.771296	0.273211	0.61435	0.249248
cg14852082	4	1580132	1237	0.00346087	0.00174	0.00184258	0.00503903	0.00132393	-0.00147284	0.0015289	-0.00327615	-0.00450239	-0.00624814	-0.00313358	-0.00127912	-0.000164593	-6.83827e-05	-0.0033998	-0.00594729	0.00128365	-0.00244846	0.00425175	0.00438994	0.00438502	0.00383825	0.00424071	0.00424589	0.00407555	0.00430925	0.00423865	0.00383595	0.00367036	0.00382604	0.00389442	0.00413513	0.00393274	0.00411095	0.00386972	0.00401213	0.415653	0.69184	0.67434	0.189234	0.754891	0.728677	0.707557	0.447099	0.288135	0.103347	0.393242	0.738138	0.966288	0.986806	0.38732	0.147982	0.740104	0.541687
cg13943068	4	1580193	1237	0.00444096	0.00236209	-0.000417947	0.00206544	-0.0024633	0.00209866	0.00153987	-0.00501128	-0.000198179	-0.00400154	0.00485379	-0.00345058	0.00228903	0.00182685	3.89056e-05	-0.00578641	0.00372252	-0.00516829	0.00513831	0.00532233	0.00505205	0.00456348	0.00512402	0.0046974	0.00480815	0.005098	0.00520644	0.00452769	0.00438034	0.00432016	0.00461511	0.00476431	0.00467664	0.00474192	0.00467993	0.0046882	0.387432	0.657182	0.934068	0.650835	0.630704	0.655041	0.748769	0.325612	0.969637	0.376808	0.267824	0.424456	0.619905	0.70139	0.993362	0.222364	0.426368	0.270286
cg20708141	4	1606861	1237	-0.00522211	-0.00252849	-0.00349287	0.000155265	-0.000428541	-0.00128299	0.00729373	-0.00306536	0.00130678	-0.00472726	-0.00395784	0.00591037	0.0015432	-0.00488747	0.00105846	-0.000759269	4.66136e-05	0.00104164	0.00401973	0.00433987	0.00426581	0.00349403	0.00385594	0.00412046	0.003685	0.00401106	0.00393777	0.0034598	0.00406417	0.00363268	0.00358189	0.00386973	0.00386349	0.00356001	0.00360073	0.00368252	0.193903	0.560149	0.412898	0.964556	0.911507	0.755519	0.0477823	0.444733	0.739997	0.171833	0.330137	0.103737	0.666589	0.206588	0.784111	0.831111	0.989671	0.777283
cg18347227	4	1646718	1236	0.00340536	-6.97702e-05	-0.00316726	-0.000128958	0.00139968	-0.00121761	0.00278744	-0.00110982	0.00165039	-0.00528769	-0.00222767	0.000986276	-0.000414296	0.00375334	-0.000509612	-0.00595604	-0.000169003	-0.00550657	0.00491564	0.00520043	0.0052804	0.00435916	0.00499185	0.00488844	0.00489515	0.00498691	0.00512368	0.00445095	0.00425196	0.00436259	0.00455365	0.00475844	0.00465767	0.00468632	0.00467271	0.00461356	0.48846	0.989296	0.54863	0.976399	0.779176	0.803299	0.569065	0.823889	0.747369	0.234837	0.600337	0.821142	0.927508	0.430244	0.912874	0.20375	0.971148	0.232649
cg00626702	4	1647016	1237	0.000912297	0.00208549	0.00299638	-0.000489075	0.000954272	-0.00841586	-7.08108e-05	0.00105817	-0.00423691	-0.00372457	-0.00141136	0.0066706	0.00490865	0.00134284	-0.00161887	-0.00349675	0.00339464	-0.00296258	0.00486836	0.00533508	0.00529799	0.00429088	0.00495717	0.00508005	0.00474597	0.0049914	0.00490725	0.00457269	0.00419072	0.00459474	0.0046421	0.00494643	0.00507461	0.00474746	0.00462709	0.0049284	0.851352	0.69587	0.571687	0.909254	0.847348	0.0975903	0.988096	0.832108	0.387919	0.415344	0.736282	0.14656	0.29032	0.786025	0.749716	0.461395	0.463166	0.547757
cg15549033	4	1647161	1237	0.00339556	0.00153901	0.00179091	0.00176326	0.00170227	-0.00157486	0.00124602	-0.00504639	-0.00446764	-0.002923	-0.00194731	0.000562651	-0.000602239	-0.000378877	-0.00300529	-0.00304672	0.00106865	-0.00305139	0.00412416	0.00428289	0.00424238	0.0036747	0.00409752	0.00412826	0.00400869	0.0042047	0.00412315	0.00377415	0.00360016	0.00379785	0.00377167	0.00405016	0.00388909	0.00404956	0.00374334	0.00397518	0.410318	0.719342	0.672918	0.631342	0.67782	0.702845	0.755929	0.230071	0.278565	0.438647	0.58858	0.882225	0.873138	0.92547	0.43967	0.451836	0.775275	0.442718
cg12551479	4	1678562	1233	-0.00376213	-0.00363221	-0.00461988	0.0022974	-0.000648665	0.00519313	0.00420994	-0.00181148	-0.000974058	-0.00293168	5.02598e-06	0.000907362	0.00367957	-0.00279508	0.00260739	0.00212572	0.00114268	-0.00146228	0.00439504	0.00431421	0.00401572	0.00356462	0.00423447	0.00436915	0.00361907	0.00406823	0.00389564	0.00346476	0.00358214	0.00382331	0.00369959	0.0041006	0.00391735	0.00374185	0.0038745	0.00392866	0.392001	0.399834	0.249959	0.519251	0.878251	0.234601	0.244722	0.656122	0.802558	0.397473	0.998881	0.812406	0.319936	0.495475	0.505667	0.569971	0.768052	0.709738
cg02000209	4	1686895	1237	0.00404108	0.0038589	-0.00159734	0.0034422	0.00120428	0.00147257	0.00241409	-0.00734843	-0.00279956	-0.00866214	-0.00351825	-0.00261269	3.9328e-05	0.000982124	-0.00255217	-0.00483994	6.69989e-05	-0.00644627	0.00669028	0.00681056	0.00664915	0.00564932	0.00659752	0.00642954	0.00636293	0.00669202	0.0065155	0.00592609	0.00566493	0.00598283	0.00597095	0.00637593	0.00611951	0.00611625	0.00603355	0.00638024	0.545828	0.570982	0.810151	0.542317	0.855162	0.818844	0.704391	0.272166	0.66743	0.143825	0.534562	0.66233	0.994745	0.877581	0.676638	0.428755	0.99114	0.312328
cg10756475	4	1757242	1237	0.00741197	0.00712995	0.00043731	0.000333778	-0.000207754	0.00359942	-0.00233409	-0.0063419	-0.00533417	-0.00654449	-0.00201946	-0.00148284	-0.00271934	0.00336327	-0.00132982	-0.00521429	0.000503203	-0.00621284	0.00643014	0.00679737	0.0066679	0.00572211	0.00623471	0.00625397	0.00607267	0.0064511	0.00643257	0.00568372	0.00550535	0.00577857	0.00578578	0.00620826	0.00589624	0.00619805	0.00583511	0.0061865	0.249037	0.294212	0.947709	0.953485	0.973418	0.564924	0.700711	0.325572	0.406966	0.249549	0.713755	0.79748	0.638352	0.587997	0.821562	0.400192	0.931278	0.315254
cg14532755	4	1762460	1237	0.00445789	0.00161786	-0.00142499	0.00282026	0.00106987	-0.000823064	-0.000275609	-0.00457598	-0.00393042	-0.00771004	-0.00379119	0.000173198	-0.00178681	0.00286772	-0.000400175	-0.00702554	0.0032424	-0.00636213	0.00571687	0.00601704	0.00604711	0.00498359	0.00573016	0.00563316	0.00554289	0.00594131	0.00569097	0.00518517	0.00510175	0.00520129	0.0052594	0.00581366	0.00554309	0.00571347	0.00532807	0.00553847	0.435521	0.788022	0.813706	0.571455	0.851889	0.883834	0.960343	0.441183	0.48979	0.13703	0.457411	0.973436	0.734055	0.62182	0.942448	0.21883	0.542822	0.250674
cg20387391	4	1768459	1237	0.00288114	0.00191767	0.00112472	0.00303993	0.00166298	0.000775083	0.000935232	-0.00433231	-0.00433411	-0.00431257	-0.00321913	-0.00232753	0.00150411	-0.000738615	-0.00231454	-0.00342138	0.00105691	-0.00384862	0.00452758	0.00477011	0.00478681	0.00396504	0.00461752	0.00451863	0.00438873	0.00465337	0.00466568	0.00414343	0.00406946	0.00412622	0.00416233	0.00450222	0.00422434	0.00441832	0.00425147	0.00437065	0.524547	0.687671	0.814239	0.44327	0.718738	0.863807	0.83125	0.351851	0.352923	0.297958	0.428918	0.572698	0.717828	0.869687	0.583756	0.438716	0.803671	0.378556
cg23781334	4	1772062	1237	-0.00857107	0.00203917	-0.00192559	-6.10833e-05	-0.00424931	-0.00699192	0.00984207	-0.00551256	0.00278841	-0.00578076	-7.00154e-05	0.00328523	0.00142911	-0.00653002	-0.00232357	0.00216399	-0.00126079	0.00339864	0.00423727	0.00480982	0.00459061	0.00399722	0.00453575	0.00448944	0.00378779	0.00433341	0.00410062	0.00385633	0.00414819	0.00385875	0.00402809	0.00410473	0.00422548	0.00391346	0.0042062	0.00404775	0.0430955	0.671595	0.674877	0.987808	0.348836	0.119372	0.00936688	0.203335	0.496507	0.133865	0.986534	0.394564	0.722749	0.111642	0.582391	0.580291	0.764371	0.401111
cg10755899	4	1772151	1237	0.00349781	-0.00123005	0.00234283	0.00490991	0.00185022	-0.000911233	0.000643599	-0.00180956	-0.00641877	-0.00478014	-0.00162714	0.000620366	-0.0039255	0.00302993	-0.00254743	-0.00685798	-0.00188286	-0.00552655	0.00441313	0.00443313	0.00453263	0.00383332	0.00439044	0.00422827	0.00426819	0.00447593	0.00438734	0.00378112	0.00376746	0.00392949	0.00387821	0.00436406	0.00410375	0.00420245	0.00411173	0.00417519	0.428015	0.78142	0.605239	0.200246	0.673448	0.82937	0.880142	0.686002	0.143461	0.206154	0.66582	0.874556	0.311445	0.487499	0.53476	0.1027	0.647008	0.185615
cg23058719	4	1779625	1237	-0.00382936	-0.00361635	-0.00360329	-0.00142668	0.00177893	-0.00113469	0.0020606	0.000726438	-0.000297569	-0.00342527	-0.00535261	-0.0019451	0.00651972	0.00109973	0.00524032	-0.00212558	0.00463194	0.000268477	0.00424293	0.0048242	0.00460114	0.00406769	0.00437993	0.00438009	0.00389775	0.00420138	0.00420448	0.00395755	0.00378768	0.00401832	0.00430022	0.00458295	0.00427356	0.00416852	0.0041199	0.00411808	0.366777	0.453479	0.433551	0.725787	0.684629	0.795592	0.597038	0.862726	0.943577	0.386762	0.157608	0.628345	0.129485	0.81036	0.220116	0.610113	0.260892	0.948019
cg26853371	4	1791567	1236	0.00464459	-0.0109186	0.000741749	0.00264529	0.000452108	0.00275828	-0.00495914	0.00878362	4.94261e-05	-0.0112966	0.00391641	0.00979121	0.00190078	-0.0014859	-0.00597214	-0.000629404	-0.00425066	-0.00653559	0.00546896	0.0060214	0.00579226	0.00506025	0.00630888	0.00607417	0.0057389	0.00579334	0.0059726	0.00502409	0.00543664	0.00577178	0.00497752	0.00561564	0.00572519	0.00469086	0.00501009	0.00501895	0.395735	0.0697871	0.898102	0.601142	0.942871	0.649757	0.387518	0.12948	0.993397	0.0245448	0.471296	0.0898115	0.702555	0.791318	0.296886	0.893263	0.396205	0.192854
cg20061378	4	1791585	1237	0.00205432	-0.00218132	0.0017373	0.00801678	0.00277534	-0.00554023	0.0048922	0.00266452	-0.00386615	-0.0143166	0.00124316	-0.00227576	0.00307684	0.00651178	-0.0105753	-0.00196516	-0.00263999	0.00288548	0.00630465	0.00675042	0.00660849	0.00537973	0.00656271	0.00623013	0.00600093	0.00653091	0.00637941	0.00572018	0.00587526	0.0059251	0.00593767	0.006325	0.00618588	0.00587048	0.00574615	0.00609709	0.744543	0.746591	0.792636	0.136177	0.672371	0.373861	0.414934	0.683284	0.544491	0.0123209	0.832424	0.700913	0.604326	0.30323	0.0873436	0.737811	0.645921	0.636031
cg00997626	4	1798747	1237	0.00458907	0.00166008	0.00174283	0.000953712	-0.000284989	-0.000801158	0.00115582	-0.00403403	-0.00764402	-0.00418461	-0.00412995	-0.000593277	-0.00103728	0.00104378	-0.0011645	-0.00752955	0.00244858	-0.00156945	0.00514125	0.00605289	0.00529984	0.00471368	0.00533731	0.00525366	0.00499398	0.00571813	0.0052056	0.00485241	0.00476115	0.00487205	0.00455271	0.00564413	0.00496446	0.004998	0.00483462	0.00484847	0.372073	0.783884	0.742273	0.83966	0.957417	0.878796	0.81697	0.480511	0.141989	0.388479	0.385708	0.90308	0.819772	0.853282	0.814545	0.131935	0.612528	0.746165
cg07481449	4	1875240	1236	-0.00599895	-0.00287105	-0.000572745	0.0040035	-0.00137397	-0.00445362	0.00721187	-0.0016547	-0.000599437	-0.00933814	-0.00406108	0.0053497	0.00160657	-0.0021347	0.00083932	-0.00294452	3.83225e-05	0.0042359	0.0039244	0.0041695	0.00405238	0.00344629	0.0036562	0.00395626	0.00335931	0.00367155	0.00378215	0.00325479	0.00377434	0.00345674	0.00364857	0.00359404	0.00376285	0.00368875	0.0036998	0.00362428	0.126357	0.491085	0.887605	0.245365	0.707072	0.260285	0.0318065	0.652219	0.87407	0.00411712	0.28194	0.121715	0.659699	0.552542	0.823493	0.42473	0.991736	0.242501
cg13051000	4	1909668	1236	-0.00591657	-8.29198e-05	0.00439548	0.00144336	-0.00237792	-0.00393798	0.0064439	-0.000635017	-0.00134648	0.00110879	-0.00267077	0.00665699	0.000385299	-0.00696267	-0.00328946	0.0053994	0.000645789	0.00503239	0.00431743	0.00467354	0.00451198	0.00381598	0.00409173	0.00397015	0.0038507	0.0041757	0.00414968	0.00380811	0.00362416	0.00360941	0.00393464	0.00409939	0.0041414	0.00410068	0.00395315	0.00386861	0.170565	0.985844	0.329968	0.705252	0.561137	0.321248	0.0942411	0.879128	0.745576	0.770924	0.461161	0.0651334	0.921992	0.0894198	0.427028	0.187937	0.870235	0.193318
cg25192207	4	1939928	1237	0.00314085	0.00405889	-0.00198489	0.00165985	0.00272924	0.00181351	-0.00238367	-0.00280525	-0.00277236	-0.00296728	-0.00198904	-0.00198223	0.000374155	0.0011647	0.00189534	-0.00414457	0.000701471	-0.00575764	0.00435348	0.00451887	0.0044798	0.00386734	0.00423024	0.00418615	0.0040977	0.00438134	0.00431757	0.00389654	0.00371313	0.0038174	0.00387716	0.00421064	0.00409967	0.00420711	0.00393319	0.00411295	0.470628	0.369073	0.657711	0.667781	0.518815	0.664858	0.560763	0.521997	0.520802	0.446349	0.592182	0.603578	0.923122	0.782081	0.643856	0.324558	0.858451	0.161549
cg00724315	4	1941849	1237	0.00135012	0.00457518	0.00615794	0.00974982	0.000861984	-0.000173503	0.000132114	0.000936284	-0.00460709	-0.00865265	-0.00301909	-0.000855853	0.00301244	-0.000590425	-0.00292188	-0.00452313	0.00111203	-0.00415759	0.00550042	0.00598592	0.00526723	0.0046462	0.00504711	0.00557366	0.00474317	0.005604	0.00484207	0.00468775	0.00457722	0.00503999	0.00503598	0.00548028	0.00513597	0.00533973	0.00485211	0.00512685	0.806103	0.444674	0.242362	0.0358651	0.864391	0.975167	0.977779	0.867312	0.341365	0.0649212	0.509517	0.865158	0.549717	0.914205	0.569421	0.396956	0.818726	0.417397
cg04875614	4	2008706	1237	0.00352071	0.00343441	0.0011197	0.00344805	-0.00145684	-0.00164011	0.000869569	-0.00296253	-0.00324019	-0.00609716	-0.000728695	-0.000415799	0.000313823	0.00224327	-0.00223206	-0.00745672	0.0017118	-0.00371312	0.00541967	0.0056214	0.00544634	0.00448276	0.00518767	0.00513209	0.00503656	0.00539137	0.00536988	0.00460282	0.00458842	0.00468315	0.00480757	0.00527025	0.00493238	0.00495694	0.00470427	0.00501717	0.515941	0.541231	0.837113	0.441785	0.778843	0.749287	0.862925	0.582666	0.546242	0.185285	0.873817	0.929252	0.947954	0.670364	0.650886	0.132504	0.715946	0.45925
cg10432947	4	2062441	1237	0.00334203	0.000782727	0.00287331	0.000564247	0.00171605	-0.00141363	0.0027374	-0.000939666	-0.0037949	-0.00202926	-0.00164905	0.000786228	0.00139708	-0.000326359	-0.00267281	0.00267075	-0.00193971	-0.00340165	0.00425424	0.00424189	0.00433046	0.00374036	0.00445979	0.00435793	0.00388214	0.00429032	0.00425631	0.00376679	0.00400668	0.00381287	0.00376846	0.00433987	0.00405672	0.00417127	0.0040413	0.00413903	0.432115	0.853603	0.507003	0.880091	0.700399	0.745649	0.480732	0.826634	0.372611	0.590076	0.680651	0.836632	0.710839	0.940055	0.509986	0.521996	0.631248	0.411164
cg10894388	4	2242425	1237	0.00210898	0.000277118	-0.000667475	0.00236361	-0.000872049	-0.00144452	0.000855102	-0.00306718	-0.000934988	-0.00479741	-0.000427619	0.000604799	-0.000117454	0.00321844	-0.000418465	-0.00458142	-0.000765751	-0.0046093	0.00436507	0.00451634	0.00469464	0.00401878	0.00455794	0.00453122	0.00438949	0.00460568	0.00444903	0.0040424	0.00394589	0.00404158	0.00412101	0.00441881	0.00429289	0.00425998	0.00406799	0.00426565	0.62899	0.951073	0.886939	0.556437	0.848271	0.749884	0.845544	0.50544	0.833546	0.235317	0.913702	0.881045	0.977262	0.466399	0.922346	0.282171	0.85069	0.279891
cg21372451	4	2268146	1237	-0.00355064	-0.0185769	-0.00466899	0.00957273	0.00270017	-0.0118856	0.00461689	-0.00287134	-0.0112594	-0.00202625	0.00471105	0.0111679	0.00570126	-0.00167713	0.000322048	0.00271471	-0.0127435	0.00941265	0.011103	0.01166	0.0110425	0.00915008	0.0108457	0.0108357	0.0104763	0.0107083	0.00980496	0.00970894	0.0105072	0.00975092	0.0102463	0.0103945	0.0103829	0.0110178	0.0105851	0.0097137	0.749128	0.111111	0.672426	0.295473	0.80339	0.272689	0.659432	0.78859	0.250831	0.834683	0.65389	0.252078	0.577924	0.871819	0.975256	0.805378	0.228626	0.332541
cg14419496	4	2283688	1234	-0.00223673	0.000435691	0.0007115	-0.00155175	9.76706e-05	-0.00335897	-0.00259695	0.000840347	0.00127525	0.00400491	0.00174842	0.00108731	0.000297898	-0.00482513	0.0011183	0.00379153	-0.00235903	0.00384196	0.00470053	0.00479074	0.00479396	0.00395195	0.00446996	0.0044664	0.00457637	0.00460068	0.00485171	0.00399908	0.0038358	0.00386141	0.00403803	0.00435565	0.00433312	0.00414484	0.00416851	0.00431505	0.634183	0.927537	0.882014	0.694575	0.982567	0.452018	0.570394	0.855067	0.792669	0.316605	0.648522	0.778264	0.941191	0.267954	0.796344	0.360318	0.57145	0.373271
cg05622862	4	2292692	1237	0.0066914	0.00223987	-0.00223984	-0.000187536	0.00524806	0.00307706	-0.0049187	-0.00136995	-0.000979403	-0.0018946	-0.00252508	-0.00244238	-0.00200602	0.00186284	0.00202279	-0.00312237	-0.000754319	-0.00638826	0.00495619	0.00505177	0.00502184	0.00430666	0.00485227	0.00475816	0.00475842	0.00502893	0.00498654	0.00439286	0.00432021	0.00434591	0.00442331	0.00482391	0.00465839	0.0047627	0.00450686	0.00466817	0.176981	0.657488	0.655582	0.965267	0.279445	0.517831	0.301284	0.785304	0.84429	0.666256	0.558897	0.574119	0.650181	0.699373	0.664125	0.512089	0.867078	0.171164
cg10677999	4	2341132	1233	-0.00112284	0.000407514	0.00210587	-0.00144606	-0.00126619	-0.00595419	-0.0014759	0.000615439	-1.06514e-05	0.00329014	0.00106859	0.00234908	-0.00147418	-0.00605094	-0.00160484	0.00510074	-0.00229093	0.00608471	0.00398289	0.00434675	0.00398065	0.00319973	0.00415481	0.00361828	0.00400727	0.00414576	0.00413831	0.00358853	0.00332397	0.00339462	0.00346774	0.00405157	0.00360341	0.00382555	0.0037879	0.00377941	0.778009	0.925307	0.596787	0.651318	0.760555	0.0998489	0.712645	0.881988	0.997946	0.359221	0.747847	0.488936	0.670754	0.135312	0.656055	0.182422	0.545311	0.107406
cg10622551	4	2366555	1237	-0.0104815	0.00941405	-8.27104e-05	-0.00112873	-0.00926601	-0.00590368	0.00825547	-0.00451876	-0.00291246	-0.00265833	0.00296806	0.00121215	0.00463819	-0.0095624	-0.00550113	-0.000716227	0.00432059	-0.0104525	0.00437395	0.00452653	0.00436642	0.00350563	0.00399506	0.0040751	0.00383316	0.00409747	0.00389111	0.00367578	0.003698	0.00363187	0.00383797	0.00399927	0.00390727	0.00374705	0.00364834	0.00378011	0.0165593	0.0375487	0.984887	0.747471	0.0203752	0.147415	0.0312637	0.270107	0.454164	0.469557	0.422198	0.738566	0.226854	0.0168009	0.159154	0.848413	0.236309	0.00569011
cg16951942	4	2366563	1237	0.00564458	0.00334413	0.00132628	0.00337616	0.00411827	0.00184394	-0.00050375	-0.00414891	-0.00417463	-0.00575417	-0.00449913	-0.00230068	0.00116844	0.000288445	-0.00268125	-0.00383532	0.00176131	-0.00448221	0.00560854	0.0057382	0.00555954	0.00481219	0.00551284	0.00527553	0.00518397	0.00559227	0.0054448	0.00490272	0.00470286	0.00478734	0.00492454	0.00533065	0.0051378	0.0051817	0.00490251	0.00518069	0.314211	0.560039	0.811447	0.482939	0.455043	0.726694	0.922588	0.458147	0.443248	0.240528	0.338729	0.630818	0.812448	0.956847	0.601762	0.4592	0.719395	0.386942
cg10635092	4	2367091	1235	0.00483446	0.00223631	-0.00159493	0.00271709	-0.00177936	0.00292431	0.00166934	-0.00521822	-0.000840453	-0.0042576	0.000143984	-0.003427	0.00152724	0.00266269	-0.00147602	-0.00356923	0.0030306	-0.00348856	0.00505057	0.00492124	0.0050925	0.00428237	0.00491228	0.00467259	0.00495896	0.00483423	0.00485238	0.00426526	0.00416762	0.0041885	0.00442621	0.0047161	0.00471993	0.00464106	0.00452391	0.0045928	0.338461	0.649527	0.754135	0.525767	0.717183	0.531418	0.736394	0.280396	0.862491	0.318181	0.97244	0.413247	0.730061	0.57235	0.754493	0.44186	0.502917	0.447511
cg13688770	4	2367137	1234	-0.00943184	0.00224844	0.0094566	0.00410138	-0.00359182	-0.00769276	0.00996233	-0.00404128	-0.00523623	-0.00145361	0.000889861	0.00589309	0.0024005	-0.0070864	-0.00964461	0.00255473	-0.00107589	0.0052468	0.00410244	0.00440828	0.00423984	0.00382097	0.00427401	0.00401761	0.0040046	0.00400474	0.00392229	0.00367571	0.00382789	0.00357041	0.00386208	0.00411055	0.00410093	0.00400068	0.00380898	0.00397121	0.0215004	0.610017	0.02572	0.283097	0.400692	0.0555227	0.0128563	0.312915	0.181878	0.692502	0.816175	0.0988334	0.534234	0.0847161	0.0186823	0.5231	0.77759	0.186431
cg21020266	4	2405119	1237	0.00463098	0.00766996	0.00157046	0.00269939	0.00131223	0.00063493	-0.000367386	-0.00584556	-0.00488294	-0.00761333	-0.00241652	-0.00196954	0.000216554	-0.00135174	-0.0032603	-0.00321553	0.00307911	-0.00598127	0.00584254	0.00623207	0.0058069	0.00535565	0.00573627	0.00554731	0.00547525	0.00579091	0.00566369	0.00539869	0.00502255	0.00514198	0.00521981	0.00567629	0.00548424	0.00545326	0.00510609	0.0054423	0.427992	0.218426	0.786817	0.614242	0.819055	0.908875	0.946503	0.312765	0.388606	0.158475	0.630421	0.701697	0.966908	0.811775	0.552187	0.555424	0.546491	0.271753
cg16747922	4	2415950	1237	-0.00387967	0.00688501	0.00210022	0.00309808	-0.00842891	-0.000444824	0.0184063	-0.0108727	0.00519459	0.00199567	0.000530318	0.00478312	0.00993165	0.000192552	-0.00798923	0.00145119	0.0045407	0.00495353	0.00853539	0.00947986	0.00939193	0.00751136	0.00882097	0.00930604	0.00777694	0.0086227	0.00812018	0.00746823	0.00764688	0.00750132	0.00768734	0.00829234	0.00817394	0.00728067	0.00791205	0.00824926	0.649441	0.467669	0.823053	0.680008	0.339298	0.961876	0.0179437	0.207329	0.522359	0.789299	0.94471	0.52371	0.196375	0.981474	0.32837	0.842012	0.566038	0.548185
cg21239693	4	2585414	1237	0.0051579	0.000915628	0.00332324	0.00292324	0.0033312	-0.00106825	0.000973161	-0.00167453	-0.00328542	-0.00358707	-0.00387374	-0.000977793	-0.00177853	0.000408486	-0.0014854	-0.00415574	0.00123085	-0.00488392	0.00502347	0.00535172	0.00530142	0.00447392	0.00511054	0.00506743	0.0049703	0.00531122	0.00523438	0.00463806	0.00450405	0.00467277	0.00466793	0.00501744	0.00492096	0.00497457	0.00468888	0.00488866	0.304533	0.864153	0.530752	0.513501	0.514511	0.833037	0.84477	0.752547	0.530226	0.439287	0.389757	0.83425	0.703195	0.935113	0.762766	0.403495	0.792933	0.31778
cg20122161	4	2592814	1237	0.00584059	0.00423017	-0.00494389	0.00187603	0.00319297	0.00830379	-0.000744775	-0.00353308	-0.00369022	-0.0055399	-0.00448811	-0.00572423	0.000800371	0.00195992	0.00199577	-0.0049291	0.00153325	-0.00877113	0.0060135	0.00621474	0.00636441	0.00532464	0.00595295	0.00606802	0.00589645	0.00625575	0.00597693	0.00539543	0.00527843	0.00537165	0.00553096	0.00587458	0.00566209	0.00580623	0.00548752	0.00585068	0.331426	0.496082	0.437275	0.724591	0.591705	0.171171	0.899487	0.572228	0.536964	0.304526	0.395173	0.286588	0.884942	0.738661	0.724479	0.395919	0.779933	0.133831
cg25790133	4	2627014	1237	0.00471799	-0.00027987	0.00206259	0.00240571	0.00688471	0.00375268	0.00542712	-0.0083454	-0.00302348	-0.00693945	-0.00230134	0.00364393	-0.00728988	-0.00426863	-0.00448208	-0.00818708	0.00244753	-0.00475716	0.00645309	0.00684762	0.00602978	0.00546852	0.00628188	0.00618496	0.0058152	0.00631183	0.00627013	0.00580312	0.00613443	0.00593756	0.00568494	0.00588013	0.00675306	0.00550459	0.00570889	0.0064944	0.464705	0.967399	0.7323	0.659995	0.273094	0.544021	0.350683	0.186107	0.629661	0.231769	0.707548	0.539408	0.199732	0.467875	0.506875	0.136931	0.668125	0.463862
cg05083414	4	2627039	1237	0.00220455	-0.000947718	-0.00167658	-0.000561628	-0.00680586	-0.00405029	0.0061409	-0.00636385	-0.0132068	-0.00806258	-0.00282103	0.00273185	0.000316792	0.00128422	0.00332046	-0.0076088	0.00425471	0.00147757	0.00545215	0.00608841	0.00555335	0.00507959	0.00578235	0.00552371	0.00534327	0.00576564	0.00545226	0.00510037	0.00521284	0.00487885	0.00500228	0.00559682	0.00554225	0.00544108	0.00519879	0.00533701	0.685959	0.876301	0.762725	0.911961	0.239193	0.463403	0.250441	0.269699	0.0154245	0.113928	0.588391	0.575522	0.949504	0.818515	0.549094	0.161994	0.413127	0.781892
cg14549256	4	2627142	1237	0.0061617	-0.00566515	0.00545356	-0.00502037	0.00592155	-0.00765074	0.00755473	0.00663183	-0.00679927	0.00498709	-0.00962293	0.0113302	-0.00431183	0.00389879	-0.00269594	-0.00121663	0.0039133	0.00971938	0.00667808	0.00746749	0.00699357	0.0062184	0.00664557	0.00726929	0.00673296	0.00705525	0.00682121	0.00628797	0.00619814	0.00652319	0.00668898	0.00683398	0.00713801	0.00658726	0.00681949	0.00655089	0.356176	0.448067	0.435511	0.41947	0.372901	0.292582	0.26184	0.347225	0.318869	0.427711	0.12053	0.0824029	0.519175	0.568338	0.705662	0.853469	0.566076	0.137896
cg01541903	4	2700010	1235	-0.00342141	-0.00279789	-0.00431212	-0.00214932	-0.00628052	-0.00480253	0.00327562	-0.00141897	0.00339796	-0.00313335	0.00208944	0.00640819	-0.000721632	-0.00151573	0.00151119	-0.00104596	0.00569792	-0.00104631	0.00416486	0.0047048	0.00433494	0.00370892	0.00427183	0.004123	0.0037312	0.00424468	0.00380841	0.00349946	0.00353948	0.00367378	0.00377613	0.00393379	0.00401009	0.00361564	0.00406266	0.00392528	0.411364	0.552052	0.319864	0.562252	0.141503	0.244094	0.379997	0.738158	0.372273	0.370583	0.554974	0.0811065	0.848444	0.700006	0.706287	0.77236	0.160763	0.78981
cg02132728	4	2755777	1237	-0.00763817	-0.00126619	-0.000787705	0.00409194	-0.00609027	-0.00735417	0.00726394	-0.00158873	-0.00212225	-0.00794508	0.0035121	0.00975511	0.0054428	0.00244384	0.00506814	-0.00993154	0.00701725	-0.00254146	0.00552135	0.00606173	0.00568051	0.00443307	0.00521576	0.00542067	0.00489315	0.00533966	0.00530267	0.00447348	0.00460558	0.00499948	0.00504405	0.0054118	0.00521539	0.00460523	0.00470673	0.0052863	0.166546	0.83454	0.889713	0.355981	0.242941	0.17488	0.137673	0.766059	0.688993	0.0757266	0.445716	0.0510302	0.280563	0.651574	0.331167	0.0310385	0.135988	0.630685
cg02057050	4	2797937	1237	0.00467243	-0.000837751	0.000670425	0.000817319	0.00453344	0.000355045	0.00164296	-0.00132226	-0.00175946	-0.0033504	-0.00634745	-0.000524407	0.000433353	0.0015756	-0.00199403	-0.00316687	-0.000573153	-0.00437954	0.00530815	0.00532199	0.00542263	0.004595	0.00537497	0.00523593	0.00522105	0.00532646	0.00525405	0.00472966	0.00463346	0.00479272	0.00482135	0.00516814	0.00487669	0.00506967	0.00486848	0.0050852	0.378731	0.874919	0.901605	0.858824	0.398985	0.945937	0.753004	0.803947	0.737717	0.478709	0.170713	0.912871	0.928381	0.760467	0.682621	0.532187	0.906284	0.389111
cg15869071	4	2798158	1237	-0.00205222	-0.00556626	-0.00529148	0.0137081	-0.00832837	-0.0119076	-0.00257382	0.00230144	-0.00399042	-0.00818717	-0.00870891	0.00897211	0.00461519	0.0021408	-1.91997e-05	0.000894045	0.0079765	-0.00397746	0.00854304	0.00924511	0.00889628	0.00720446	0.00890263	0.00874873	0.00832354	0.00849519	0.00793159	0.00678301	0.00769535	0.00764364	0.00819251	0.00845647	0.00842606	0.00733739	0.0077731	0.00808851	0.810158	0.547123	0.551979	0.0570774	0.349533	0.173494	0.757152	0.78646	0.614891	0.227428	0.257756	0.240475	0.573202	0.800148	0.998182	0.90302	0.304813	0.622902
cg14671438	4	2812455	1237	0.00471453	-0.00217798	-0.0014291	0.000405586	0.000584317	-0.0113738	-0.00402899	0.00313874	-0.00495468	-0.00820133	-0.00369101	0.00052569	-0.0020199	0.00444843	-0.000314843	-0.0043759	-0.00293533	0.00257612	0.00392494	0.00401811	0.004295	0.00352618	0.00411649	0.00417336	0.00362827	0.00391405	0.00401618	0.00346955	0.00373928	0.00372861	0.00384218	0.00414512	0.00418877	0.00402333	0.00377256	0.00393721	0.229683	0.587791	0.739333	0.908428	0.887123	0.00642377	0.266808	0.422602	0.217322	0.0180883	0.323598	0.887879	0.599086	0.283194	0.940085	0.276757	0.436525	0.512918
cg25467912	4	2813792	1237	0.00545563	0.00294741	-0.00190399	0.00103795	0.00274402	0.00153993	-0.00287817	-0.0012883	-0.00234729	-0.00345541	-0.00204136	-0.00165364	-0.0020795	0.00140026	0.00119974	-0.00275713	-0.00152312	-0.00438781	0.00455576	0.00475284	0.0046066	0.00392193	0.00444381	0.00455837	0.004405	0.00460893	0.00445336	0.00402167	0.00389249	0.00422489	0.00414737	0.00444166	0.00435822	0.00433717	0.00407655	0.00438839	0.231103	0.535168	0.679374	0.791278	0.53691	0.735495	0.513507	0.779844	0.598135	0.390231	0.599976	0.695498	0.616088	0.752568	0.783099	0.524972	0.70868	0.317374
cg13320438	4	2845783	1237	0.00594751	-0.000403305	-0.000375851	0.00383964	0.00518068	0.00210834	0.00021735	-0.00180768	-0.000690153	-0.00534101	-0.00512004	0.00163042	0.000406844	0.00045243	-0.0046343	-0.00384956	-0.00242183	-0.00568708	0.00554011	0.00573789	0.00555265	0.00488756	0.00558177	0.00510857	0.00529246	0.00554074	0.00551583	0.00491562	0.00489266	0.00484943	0.00486095	0.00538135	0.00510398	0.00524838	0.005025	0.0053141	0.283031	0.943964	0.946034	0.432105	0.353333	0.679822	0.967242	0.744233	0.900427	0.277241	0.295342	0.736713	0.933298	0.932998	0.36389	0.463269	0.629837	0.284536
cg11850541	4	2909876	1237	-0.0116438	-0.00338763	-0.00390071	0.00401263	-0.00600124	-0.00638998	0.00510595	0.000750413	0.00195684	-0.002533	-8.91262e-05	0.00526971	0.00402946	-0.000802596	0.00392103	-0.00350214	0.00702785	0.00309467	0.00386565	0.00412209	0.00440333	0.00345622	0.00402894	0.00406221	0.00357195	0.00406683	0.00377287	0.00353136	0.00358423	0.00381681	0.00381288	0.00402364	0.00400116	0.00362486	0.00371488	0.00370051	0.00259439	0.411178	0.375696	0.245647	0.136347	0.115712	0.152873	0.853605	0.603997	0.473196	0.980162	0.167384	0.290602	0.841895	0.327099	0.333972	0.058516	0.402996
cg08128245	4	2916196	1237	0.0063093	0.001926	-0.00526085	-0.000792362	0.00153602	0.00462134	-0.00263125	-0.00304987	0.00308371	-0.00409226	-9.2064e-07	-0.00330584	3.27095e-05	0.00603276	-0.000792242	-0.00640071	0.00142333	-0.00542616	0.00612088	0.00645052	0.00659142	0.0052177	0.00629845	0.00609847	0.00615638	0.00620505	0.00619497	0.00527974	0.005376	0.00552157	0.00567673	0.00602934	0.00595855	0.00578811	0.00571347	0.0057413	0.302643	0.76526	0.424792	0.879297	0.807329	0.448578	0.669086	0.623064	0.618642	0.438288	0.999863	0.549364	0.995403	0.317036	0.894226	0.268796	0.803269	0.344603
cg15548833	4	2916411	1237	-0.00630381	0.000829544	-0.00384947	-0.00313875	-0.00225693	-0.00348198	0.00389463	-0.00446802	-2.40037e-05	-0.0027627	7.68687e-05	0.00320108	0.00555918	-0.00307788	-0.000447525	4.61729e-05	-0.00102747	-0.00199413	0.0046396	0.00466425	0.00451949	0.00353047	0.00425147	0.00451584	0.00398966	0.00410266	0.00391384	0.00376104	0.00388522	0.00365126	0.00418382	0.00423511	0.00417048	0.00388546	0.00377487	0.0037698	0.174243	0.858839	0.394353	0.373978	0.595517	0.440672	0.328975	0.276129	0.995107	0.462609	0.984215	0.380648	0.183935	0.467378	0.914545	0.990519	0.785479	0.596823
cg17653203	4	2933715	1237	0.006203	0.00500189	0.00314407	0.00138809	-0.00330526	0.00622363	0.00450955	-0.00404545	-0.00164751	-0.00870729	-0.000373736	-0.00589206	0.000466734	-0.00100244	-0.00832303	-0.00134179	0.00339295	0.000607073	0.00512854	0.00559349	0.00543681	0.00477098	0.00536159	0.00522214	0.00506484	0.00562505	0.00497458	0.00475699	0.00500298	0.0050221	0.00505742	0.00525254	0.00471177	0.00497853	0.00476336	0.00503978	0.226469	0.371197	0.563065	0.771095	0.537585	0.233348	0.373271	0.472027	0.740504	0.0671871	0.940451	0.240705	0.92647	0.848645	0.077323	0.787534	0.476278	0.904122
cg16204675	4	2939149	1237	0.00238852	0.00646392	0.00298642	0.00512432	0.000259829	0.00474966	0.00107548	-0.00464853	-0.00627241	-0.00687353	-0.00512233	-0.0065319	-0.00259373	0.00094244	-0.00515563	-0.00690602	0.00165678	-0.0105252	0.00531907	0.00553392	0.00527232	0.00445653	0.00500992	0.00510181	0.00487153	0.00540283	0.00518129	0.00455752	0.00442806	0.00465214	0.00474077	0.0051593	0.0048618	0.00473281	0.00450112	0.00474273	0.653396	0.242785	0.571098	0.250208	0.958638	0.351866	0.825274	0.389575	0.226053	0.13151	0.247359	0.160299	0.584302	0.855058	0.288947	0.144516	0.712812	0.0264715
cg24571476	4	2939329	1232	0.00359928	0.000771974	-0.00187493	0.00449634	-0.000138489	0.00097308	-0.000540411	-0.00171918	0.00115269	-0.00578175	0.000197739	-0.00123877	0.00148609	0.00118121	-0.00138384	-0.00586581	0.0028616	-0.00295965	0.00381073	0.00403266	0.0041231	0.00331822	0.0040432	0.00391318	0.00392305	0.00381294	0.00390187	0.00367338	0.00338163	0.0035952	0.00350871	0.00385344	0.00374213	0.00361208	0.00369803	0.00385742	0.344908	0.848188	0.649298	0.175403	0.972676	0.803618	0.890436	0.652076	0.767674	0.115497	0.953371	0.730424	0.6719	0.759197	0.711532	0.104388	0.439039	0.442925
cg00622170	4	2944594	1237	0.00401534	0.0011811	-0.000988991	0.00235336	0.000498125	-0.000277456	0.000547156	-0.00305524	-0.00287245	-0.00362466	-0.000345805	-0.0013087	-0.0003614	0.0024861	7.41267e-05	-0.00439142	0.000689442	-0.00598188	0.0058572	0.00614716	0.00598118	0.00485584	0.00576844	0.00565026	0.00568128	0.00602074	0.00589648	0.00519055	0.00499298	0.0052441	0.00512802	0.00570222	0.00541846	0.00546884	0.00532055	0.00555537	0.493004	0.847634	0.868668	0.627928	0.931186	0.960836	0.923276	0.611837	0.626155	0.484977	0.944784	0.80293	0.943815	0.662846	0.989085	0.42198	0.896898	0.281581
cg07170929	4	2955484	1237	0.00332126	0.00454996	0.00165573	-0.00227526	0.00290669	0.00233403	-0.00160838	-0.00243889	-0.00588417	-0.000633026	-0.00414156	-0.00174072	-0.000274301	-0.000688165	-0.00387006	-0.000442267	0.00154865	-0.00298165	0.00455071	0.00500169	0.00462729	0.00392677	0.00436477	0.00434094	0.00416539	0.0047559	0.00439796	0.00400903	0.00387945	0.00412841	0.00416874	0.00443236	0.00426113	0.00448508	0.00409103	0.00427273	0.465491	0.362989	0.72048	0.562305	0.505448	0.590798	0.6994	0.608082	0.180919	0.874536	0.285717	0.673285	0.947537	0.876617	0.36376	0.921449	0.705023	0.485282
cg03178823	4	3033304	1237	0.00300005	0.000576623	-0.000284972	0.00519139	0.000934246	-0.00133258	0.00415758	-0.00494145	-0.00148635	-0.00676217	-0.00266103	-0.000712794	-0.000400928	0.0100277	-0.00187919	-0.00746883	-0.000791095	-0.0050419	0.0058292	0.00632946	0.00624973	0.00541836	0.00604642	0.00565103	0.00564804	0.00596382	0.00605512	0.00535089	0.00536211	0.0052778	0.00542789	0.00580789	0.00558011	0.00565196	0.00573731	0.00582404	0.606792	0.927412	0.963631	0.338007	0.877206	0.813579	0.461664	0.407347	0.806093	0.206321	0.619707	0.892568	0.941118	0.0842467	0.736293	0.186348	0.890331	0.386652
cg14003022	4	3043019	1237	0.000287912	0.00381797	-0.00114568	0.0043922	0.000814133	0.00402668	0.00138945	-0.0027921	-0.00132105	-0.00549839	-0.00412803	-0.00641602	0.00224132	0.000785999	-0.00227548	-0.00520486	0.00226086	-0.00610015	0.00446639	0.00494524	0.00447745	0.00386873	0.00435485	0.0042028	0.00421022	0.00464046	0.00449714	0.00392692	0.00384611	0.00394352	0.00402084	0.00450229	0.00398817	0.00400314	0.0038805	0.00414914	0.948602	0.440085	0.798044	0.256247	0.851701	0.338015	0.741386	0.547383	0.768946	0.161459	0.283136	0.103742	0.577237	0.861412	0.5683	0.193535	0.560148	0.141502
cg02566259	4	3043199	1237	0.00565465	0.00023694	-0.000285689	0.00497481	0.000424103	0.00117153	0.000545091	-0.00365391	-0.00332526	-0.0065885	-0.00281614	-0.00313897	-0.00213055	0.00330929	0.000565489	-0.00757617	0.00313897	-0.0059879	0.00547589	0.00573539	0.00582921	0.00492056	0.0054963	0.00546527	0.00541109	0.00566277	0.00539246	0.00505002	0.00478263	0.00508908	0.00497933	0.00547601	0.00521126	0.00537434	0.00512554	0.00526678	0.30177	0.967047	0.960911	0.312005	0.938495	0.830268	0.91976	0.518764	0.537465	0.192013	0.555977	0.537363	0.66874	0.545628	0.913589	0.158631	0.540262	0.255572
cg09514197	4	3114992	1237	-0.000519657	0.00278897	0.00345768	0.0022417	3.03351e-05	-0.00398611	0.00673762	-0.00711405	-0.0029746	-0.00499938	0.000534914	-0.000594751	-0.00306442	0.000223	-0.0102887	0.000203706	0.000863035	0.00269509	0.00499842	0.00513635	0.00509438	0.00446623	0.00485867	0.00495763	0.0044214	0.00488465	0.00520597	0.00427465	0.00432657	0.00445058	0.00469897	0.00492243	0.00462606	0.00472063	0.00449733	0.00462741	0.917198	0.587139	0.497312	0.615723	0.995018	0.421376	0.127543	0.145279	0.56774	0.242186	0.901605	0.893692	0.514307	0.963866	0.0261433	0.96558	0.847821	0.560284
cg14416248	4	3170095	1237	-0.00769365	-0.00408999	0.000206587	0.000841536	0.000604163	-0.00133325	0.0108022	-0.0012755	0.00258553	-0.0053596	-0.00603831	0.00480893	0.00461727	-0.00216091	-0.00271228	-0.000890849	-0.00392552	0.000471774	0.00377685	0.00425086	0.00416807	0.00352027	0.00371161	0.00401621	0.00329384	0.00384289	0.00370259	0.00334449	0.00360582	0.00362825	0.00365149	0.00383232	0.00357358	0.00381548	0.00356223	0.00353941	0.0416445	0.335972	0.96047	0.811063	0.870695	0.739915	0.00103983	0.739956	0.484988	0.109041	0.094013	0.185034	0.206055	0.572847	0.447865	0.815386	0.270469	0.893963
cg05202136	4	3250845	1237	0.00327201	0.000633402	0.00101574	0.00181092	0.00402996	-0.000344591	0.00206901	-0.00169473	-0.00322365	-0.0060076	-0.00375542	-0.000695584	0.00181935	0.00246571	0.000250898	-0.00585871	0.000384846	-0.00613593	0.00561285	0.00575823	0.00542087	0.00473937	0.00550384	0.00539594	0.0053246	0.0056546	0.00551459	0.00491922	0.00472724	0.00491282	0.00492474	0.0053366	0.00504905	0.00522746	0.00500495	0.00528981	0.559927	0.91241	0.851366	0.702386	0.464041	0.949081	0.69759	0.7644	0.558838	0.221991	0.42695	0.887407	0.711806	0.644054	0.960368	0.262392	0.938709	0.246069
cg04742295	4	3270290	1237	0.00360067	0.00105848	-0.00576052	0.00474507	-0.00300982	-0.0058682	0.00222169	-0.00839769	0.00285441	-0.0054743	0.0019796	0.00531445	-0.00072638	0.000779616	-0.00217072	-0.0087656	0.000367382	-0.000933957	0.00441123	0.00461246	0.00508581	0.00380564	0.00474258	0.0046675	0.00429974	0.00440776	0.00449217	0.0039602	0.00421823	0.00412435	0.00421996	0.0044379	0.00424191	0.00409454	0.00423696	0.0043546	0.414356	0.818493	0.257355	0.212452	0.525665	0.208663	0.605364	0.0567531	0.525156	0.166871	0.638859	0.197553	0.863336	0.860551	0.608839	0.0322899	0.930903	0.830176
cg00464757	4	3288648	1237	0.00774994	0.000168906	0.00155095	0.00234969	0.00592232	-0.000255531	-0.00255817	-0.00452798	-0.00306935	-0.00294273	-0.00441821	-0.00376526	-0.00294829	-0.000357166	-0.00254622	-2.53554e-05	-0.00217811	-0.00495996	0.00484469	0.00517473	0.00469449	0.00394167	0.00465321	0.00439776	0.00458563	0.00473202	0.00503481	0.00428592	0.00440664	0.00425533	0.00444751	0.00476292	0.00442796	0.00449358	0.00426557	0.00457918	0.10967	0.973961	0.741116	0.551099	0.203111	0.953665	0.576935	0.338628	0.54211	0.492333	0.316042	0.376246	0.50739	0.940224	0.565269	0.995498	0.609613	0.278739
cg03257255	4	3288876	1237	0.00548874	0.00437887	-0.00268153	0.00311324	0.000226478	0.00520965	0.00109289	-0.00473133	-0.00341721	-0.00599681	-0.00426731	-0.00378564	0.00177517	0.00195782	-0.00289724	-0.00430875	0.00305999	-0.00553166	0.00687528	0.00725347	0.00709167	0.00601779	0.00707254	0.00683085	0.00676892	0.00710124	0.00698979	0.00632894	0.00620104	0.00631632	0.00645728	0.00688009	0.00668908	0.00674859	0.00645111	0.00700372	0.42468	0.546048	0.705338	0.604919	0.974454	0.445664	0.871734	0.50524	0.624923	0.343373	0.491352	0.548944	0.783385	0.775979	0.66492	0.523171	0.635261	0.429635
cg02754929	4	3295736	1237	0.000894246	0.00534968	-0.00455412	0.00457581	-0.0032229	0.00148544	0.00276971	-0.0057946	0.0041294	-0.00572681	-0.00039027	0.000995715	0.00167259	0.00241724	-0.00129131	-0.00830864	0.00763813	-0.00297734	0.00557515	0.00603755	0.00602011	0.00493744	0.00571943	0.00541354	0.00552698	0.00577423	0.00583182	0.00504595	0.00501708	0.00478755	0.00509007	0.00550843	0.00538634	0.00535498	0.00527933	0.00542948	0.872567	0.375581	0.449358	0.354053	0.573095	0.783782	0.616283	0.315606	0.478895	0.256404	0.937996	0.835244	0.742459	0.660788	0.810533	0.120765	0.147953	0.583441
cg14542120	4	3306677	1237	0.0030474	0.00277275	0.00189188	0.00442086	0.00328508	-0.00176527	0.000976368	-0.00327879	-0.00409916	-0.00847721	-0.00324747	-0.000244798	0.00103837	0.00139925	-0.00262265	-0.00683964	-1.5059e-05	-0.00336223	0.00535993	0.00558219	0.00550384	0.0047089	0.00533415	0.00529517	0.00527738	0.00559154	0.00547669	0.00480312	0.00466909	0.00486508	0.00482155	0.00532348	0.00517576	0.00525893	0.00497112	0.00519839	0.56966	0.619391	0.731043	0.347818	0.537988	0.738853	0.853221	0.557617	0.454174	0.0775742	0.486727	0.95987	0.829486	0.79267	0.612353	0.193404	0.997583	0.517772
cg10959820	4	3306705	1229	0.00272596	0.00440105	0.00167752	0.00275935	0.000779767	-0.00047704	0.00120497	-0.00336121	-0.00174219	-0.00249184	-0.00366521	-0.00190101	7.73137e-05	4.36208e-05	-0.00249059	-0.00434842	0.00209443	-0.00342931	0.00420947	0.00446959	0.00436607	0.00369956	0.0044134	0.00413682	0.00420645	0.00425067	0.00436132	0.00385185	0.00368616	0.00387048	0.00392534	0.00428553	0.00423703	0.00409354	0.00403301	0.00417301	0.517258	0.324788	0.700817	0.455754	0.859758	0.908195	0.774528	0.42909	0.689552	0.517684	0.320069	0.623317	0.984286	0.991879	0.556657	0.288116	0.603537	0.4112
cg16371080	4	3309069	1237	0.00363398	-0.000662475	-0.00350459	0.00284031	0.00185155	0.00146819	0.000752729	2.6685e-05	0.00236418	-0.00629854	-0.000704256	-0.000916609	9.91046e-05	0.00277639	-0.00227466	-0.00289065	-0.00237	-0.00358609	0.00527266	0.00515912	0.00518149	0.00412882	0.00501625	0.00495391	0.00501243	0.00513055	0.00508765	0.00433052	0.00433124	0.00447077	0.00466876	0.00507645	0.00467557	0.00468527	0.00442844	0.00470612	0.490689	0.897826	0.498808	0.491501	0.712045	0.766947	0.880629	0.99585	0.642153	0.145821	0.870834	0.837554	0.983064	0.584437	0.626614	0.537257	0.592528	0.446057
cg10492240	4	3313636	1237	-0.00612251	-0.00367501	0.00208423	0.00325279	-0.00686297	-0.0102909	0.00672208	0.000696897	0.00112571	-0.00773392	-0.00213675	0.00601516	0.000568397	-0.00108981	0.0010833	-0.00176509	0.00171772	0.00276009	0.00507356	0.00506884	0.00495592	0.00400475	0.00468258	0.00484089	0.00452595	0.00521147	0.00482974	0.0042966	0.0040921	0.00453966	0.00445312	0.00483361	0.00459766	0.00417458	0.00444148	0.00446403	0.227529	0.46844	0.674082	0.416658	0.142746	0.0335181	0.137483	0.893621	0.8157	0.0718594	0.601556	0.185163	0.898434	0.821618	0.813727	0.672427	0.698946	0.53638
cg24466927	4	3315925	1230	0.0156547	0.00218211	0.00823243	-0.00239358	0.00931643	0.00427698	-0.00220107	0.00477781	-0.00630628	-0.00631735	-0.0156702	-0.00259612	0.00117801	0.00492345	-0.0018665	0.00352386	-0.00308471	0.00433857	0.00722761	0.0071442	0.00720555	0.00592905	0.00648432	0.00659043	0.00666015	0.00755626	0.00694651	0.00693799	0.0069661	0.00617612	0.00666461	0.00647766	0.00740457	0.00683833	0.00581588	0.00702498	0.0303145	0.760033	0.253241	0.686431	0.150785	0.516359	0.741034	0.527192	0.363966	0.362536	0.0244809	0.674232	0.8597	0.447214	0.800984	0.606337	0.595838	0.536844
cg00370263	4	3334205	1237	0.00653785	0.00247382	0.0017905	0.00467076	0.003005	-0.000987356	0.000680399	-0.00226237	-0.00427962	-0.00835416	-0.00372873	0.00120632	-0.00212057	0.00183406	-0.00163803	-0.00526935	-0.000542978	-0.00544664	0.00565085	0.00587917	0.00582787	0.00499428	0.0058437	0.0057556	0.00570821	0.00589569	0.00575888	0.00525988	0.00507238	0.00531087	0.00516978	0.00562113	0.00548912	0.00556917	0.00527703	0.00550577	0.247285	0.673917	0.758668	0.349675	0.607092	0.863794	0.90512	0.701176	0.457401	0.112223	0.462276	0.820314	0.68167	0.744214	0.765387	0.344064	0.918047	0.322536
cg08937768	4	3342519	1237	-0.00502154	-0.00447025	-0.00182899	0.00141765	0.00278295	-0.00208779	0.00931356	-0.00192703	-0.00274737	-0.00492661	-0.00606647	0.00311796	0.0016587	0.00183916	0.000543561	-0.0011038	-0.00392829	-0.00334353	0.00409857	0.00427613	0.00434361	0.0034222	0.00382992	0.00418273	0.0036354	0.00400828	0.00387876	0.00341981	0.0035014	0.00369377	0.00375768	0.00399806	0.00384716	0.00364951	0.00379374	0.00394449	0.220503	0.295841	0.6737	0.678689	0.46745	0.617677	0.0104099	0.630686	0.478753	0.149695	0.08317	0.398607	0.658912	0.645507	0.887642	0.762309	0.300452	0.396636
cg07706367	4	3342725	1236	-0.00250166	-0.00145189	0.00140807	-0.00213194	0.00243656	-0.00200995	-0.000517553	0.000886585	-0.000432966	0.00472476	0.00275755	0.000833112	0.00220326	-0.00586191	-0.00315858	0.00723674	-0.00534912	0.00633737	0.00402214	0.0042747	0.00414474	0.00351954	0.00414489	0.00396329	0.00393437	0.00406489	0.00413055	0.00356011	0.00349886	0.00361726	0.00366522	0.00410503	0.00380694	0.00396886	0.00357351	0.003624	0.533961	0.734123	0.734065	0.544685	0.556635	0.612055	0.895343	0.827345	0.916518	0.184463	0.430622	0.817847	0.547756	0.153297	0.406714	0.0682459	0.134424	0.0803391
cg19670885	4	3345495	1237	0.00774999	0.00361557	0.00104995	0.00501339	-0.00072054	0.00483566	-0.0012097	-0.00225162	-0.00283473	-0.0100425	-0.000692804	-0.00544593	-0.00235932	0.00151984	-0.00252307	-0.00759186	0.00163724	-0.00704759	0.00671082	0.00676255	0.00674725	0.00560921	0.00672489	0.00648193	0.0063677	0.00673015	0.00648128	0.00577796	0.00576538	0.00602657	0.00596709	0.00641378	0.00618558	0.00627313	0.0060713	0.00627161	0.248152	0.592895	0.87634	0.371441	0.914674	0.455654	0.849329	0.737959	0.661841	0.0821977	0.904351	0.36618	0.692556	0.812685	0.683351	0.226195	0.787415	0.261128
cg18352616	4	3374830	1237	0.00611539	0.00486264	-0.00203048	0.00313368	0.000315343	0.00541389	-0.00311883	-0.00592193	-0.00337802	-0.00664005	-0.00128142	-0.00597898	-0.00153445	0.00323987	-0.00065146	-0.00660678	0.00286558	-0.00556627	0.00617404	0.00643556	0.00626032	0.00538211	0.00627581	0.00603731	0.00602847	0.00627734	0.00627071	0.0055419	0.00547246	0.00560769	0.00547716	0.00600766	0.00589753	0.00589108	0.00559099	0.00583074	0.321929	0.449896	0.745679	0.560405	0.959925	0.369858	0.604911	0.345486	0.590095	0.230857	0.814862	0.286328	0.77936	0.589687	0.912042	0.26208	0.608276	0.339759
cg02849699	4	3386172	1237	-0.00659561	-9.09195e-05	-0.000454051	0.00266896	0.00103006	0.0020211	0.00852575	-0.000232499	0.00263399	-0.00848952	-0.00564976	0.000327167	0.00188157	-0.0022992	-0.00138279	-0.00251431	-0.0013633	-0.0033975	0.00364538	0.00391122	0.003897	0.00315185	0.00388126	0.0039544	0.00349175	0.00389399	0.00362487	0.00334166	0.00367147	0.00359878	0.00339442	0.0036579	0.00376167	0.00352618	0.00358859	0.00366949	0.0704032	0.981454	0.907246	0.397112	0.790706	0.60928	0.0146188	0.952389	0.467443	0.0110689	0.123847	0.927564	0.579364	0.529638	0.713172	0.475821	0.704021	0.35451
cg00255562	4	3386719	1237	-0.0040021	-0.00309824	0.00447014	-0.000405805	-0.00337549	-0.00655203	0.00242754	0.00234571	0.000884719	0.00335637	0.00239643	0.0026527	-0.00149822	-0.00433627	-0.00261529	0.0058852	0.0013896	0.0066384	0.00456677	0.00457332	0.00447124	0.00379518	0.00422795	0.00429241	0.00435969	0.0044605	0.00439559	0.00393494	0.00377429	0.00386362	0.00414006	0.00429346	0.00411069	0.00409319	0.00393308	0.00418321	0.380839	0.498114	0.31743	0.914847	0.424653	0.126905	0.577654	0.598967	0.840484	0.393678	0.52547	0.492345	0.717439	0.312509	0.524636	0.15049	0.723854	0.112532
cg11408305	4	3386747	1236	6.7085e-06	0.00245043	0.00642073	0.002626	-0.000387388	-0.00156661	0.00558306	-0.0040678	-0.00437165	-0.00454551	9.59293e-05	3.45511e-05	0.00183614	0.00229869	-0.00491574	-8.79677e-05	-0.000705979	-0.000572181	0.0040747	0.0043145	0.00433331	0.00366149	0.00421834	0.00393128	0.00411106	0.00423215	0.0041505	0.00383745	0.00365122	0.0036246	0.00355261	0.00417004	0.00389307	0.00394786	0.00381244	0.00405427	0.998686	0.570068	0.138416	0.473253	0.92683	0.690263	0.174446	0.336468	0.292211	0.23621	0.979039	0.992394	0.605265	0.581469	0.206701	0.982223	0.853089	0.887767
cg13977280	4	3387765	1237	0.00207944	0.00037479	0.00659166	0.00691258	0.00226347	-0.00290271	-0.000730879	0.000752085	-0.00339923	-0.0101975	-0.00314766	-0.00027327	0.000912089	0.00491074	-0.00334592	-0.00694977	-0.00208995	-0.00368688	0.00463139	0.00483456	0.00472522	0.0041603	0.0044808	0.00469068	0.00434331	0.00493511	0.00459358	0.00410702	0.00391927	0.00415551	0.0042648	0.00461794	0.00444646	0.00453297	0.00432207	0.00443114	0.653439	0.938207	0.163017	0.0966016	0.613455	0.536031	0.866365	0.878875	0.459302	0.0130305	0.421904	0.947568	0.830653	0.287598	0.451756	0.125236	0.628703	0.405387
cg25756469	4	3387865	1237	0.00824256	0.00512388	-0.000667504	0.00380762	0.0047582	-0.000546841	0.0039796	-0.00655155	-0.00341838	-0.00488916	-0.00672216	-0.00217222	-0.00294741	0.000915946	-0.00346653	-0.0020747	-0.000425317	-0.00387468	0.00576986	0.00587968	0.00578078	0.00481687	0.00540953	0.00542675	0.00534012	0.00582635	0.00578092	0.00507891	0.00481088	0.00512332	0.00491146	0.0053475	0.0052154	0.00542372	0.00501809	0.00527146	0.153132	0.383506	0.908073	0.42925	0.379078	0.919735	0.456134	0.260814	0.554305	0.335729	0.162328	0.671576	0.548434	0.864	0.50626	0.702074	0.932455	0.462321
cg10641613	4	3387994	1237	-0.00451547	0.00527028	0.0137274	-0.000541295	-0.0049514	-0.00430304	0.00382884	-0.00189604	-0.00752243	0.0035087	0.0017159	0.000318296	0.000418607	-0.0102019	-0.0106509	0.00739893	-0.00121782	0.00852745	0.00518258	0.00568897	0.00585528	0.00480685	0.00516976	0.00549696	0.00514586	0.00542003	0.00531482	0.00452936	0.00487434	0.00497059	0.00520383	0.00506682	0.00516759	0.00497196	0.00485827	0.00495901	0.383602	0.354237	0.0190556	0.910341	0.338182	0.433743	0.456839	0.726473	0.156961	0.438543	0.724818	0.948942	0.935886	0.0440658	0.0392948	0.136716	0.802069	0.0855078
cg18898336	4	3392103	1237	-0.00234353	-0.0032633	-0.00244408	0.000962918	-0.000433217	0.00123438	-0.00220274	0.00252028	-0.00844712	0.00106752	-0.00581537	0.00267583	-0.00169391	-0.00483889	0.00864351	-0.000148921	-0.00111644	-0.00132066	0.00415607	0.004796	0.00434263	0.0040166	0.0042678	0.00439998	0.00426154	0.00430571	0.0041424	0.00359374	0.00389003	0.00382867	0.00395592	0.00435709	0.00418055	0.00380412	0.00421951	0.00368892	0.572836	0.496238	0.573563	0.810536	0.919147	0.779062	0.605234	0.558323	0.0414319	0.766429	0.13493	0.48462	0.668508	0.26675	0.0386818	0.968773	0.791325	0.720337
cg18720726	4	3392318	1236	0.00281836	-0.00553389	-0.00353984	0.00601718	0.00396895	-0.00208664	0.00330965	-0.00307204	-0.00171493	-0.00694654	-0.00505509	0.00194257	-0.00198668	-0.00166968	-0.00231137	-0.00217819	0.00321307	-0.00129637	0.00396647	0.0044316	0.00404786	0.00368722	0.00399947	0.00397528	0.00377696	0.00430398	0.0041482	0.00358736	0.00335029	0.00345501	0.00358309	0.00409409	0.00382784	0.00398422	0.00364852	0.00382442	0.477366	0.211763	0.381847	0.1027	0.321017	0.59965	0.380881	0.47537	0.679303	0.0528197	0.131337	0.573948	0.579264	0.683401	0.545956	0.584581	0.378508	0.734631
cg18944752	4	3404372	1237	0.00251514	0.00182838	-0.00131234	-0.00163169	0.00481313	0.00096017	-0.00291942	-0.000786223	-0.00186455	-0.00225197	-0.00471887	-0.00349602	0.000806017	0.00661704	0.00196034	-0.00524788	-0.000186687	-0.00469855	0.00586931	0.00619739	0.00599732	0.00505799	0.00583301	0.00575021	0.00567273	0.00602401	0.0059436	0.00534483	0.00512546	0.00536828	0.0053235	0.00579834	0.00549923	0.00557499	0.00525583	0.00553826	0.668269	0.767976	0.82679	0.747002	0.409284	0.867386	0.606804	0.896159	0.753744	0.67351	0.357222	0.514894	0.879654	0.253789	0.721485	0.346537	0.971665	0.396226
cg09912079	4	3409828	1237	-0.00136641	-0.000150593	-0.00416948	-0.00154382	-0.00166856	-0.00293277	0.00539204	-1.76001e-06	0.00236486	-0.00835018	-0.00296916	0.00321051	0.00270011	0.0014428	0.00232074	-0.000667111	0.000934967	-0.000991959	0.00352837	0.00398461	0.00403728	0.00313961	0.00364502	0.00367946	0.00367397	0.00376726	0.00384318	0.00312376	0.00329687	0.00335392	0.00343724	0.00368838	0.00354767	0.00347859	0.00344555	0.00354501	0.698561	0.969852	0.301723	0.622915	0.647121	0.425414	0.142203	0.999627	0.538331	0.00751502	0.367801	0.338445	0.432134	0.695669	0.513009	0.847918	0.786118	0.779617
cg25447202	4	3409885	1237	0.00510093	0.00141537	3.81057e-05	0.0028449	0.000970443	0.00283357	0.00303659	-0.00212354	-0.00068477	-0.00635692	-0.00218181	-0.00185617	-0.00195749	0.00159078	-0.00245687	-0.00500654	0.00101635	-0.00688993	0.00557866	0.00580977	0.00570009	0.00504591	0.00539179	0.00546287	0.00542073	0.00572571	0.00563465	0.00504998	0.00474881	0.00481907	0.00499639	0.00558205	0.00535223	0.00551322	0.0050472	0.00526648	0.360525	0.807526	0.994666	0.572889	0.857164	0.603973	0.575357	0.710728	0.903273	0.208102	0.645915	0.70011	0.695221	0.775658	0.646207	0.363827	0.840411	0.190785
cg05747848	4	3413195	1237	-0.000658438	0.00029544	-6.67861e-05	0.000246438	-0.000157341	-0.000681465	0.0029191	-0.000955957	-0.00292648	-0.00656236	-0.00412378	0.00280946	-5.59125e-05	0.000159482	-0.00417612	0.000637839	-0.00512996	-0.00427148	0.00473331	0.00497742	0.00494495	0.00400301	0.00471132	0.00454315	0.00418791	0.00456317	0.00457019	0.00401874	0.00414347	0.00414625	0.00440603	0.00445999	0.00448743	0.00429734	0.00419168	0.00433197	0.889365	0.952669	0.989224	0.950911	0.973358	0.880766	0.485784	0.834063	0.52195	0.102482	0.319615	0.498031	0.989875	0.971475	0.352047	0.882006	0.221012	0.324115
cg24453153	4	3416849	1237	0.00393157	0.00272639	0.000341021	0.0016912	0.00177516	-0.00105195	0.000650554	-0.00379167	-0.00392789	-0.00467663	-0.00318196	-2.00228e-05	-0.000490528	0.000419626	-0.00151831	-0.00294819	-0.00045608	-0.00319327	0.00449696	0.00469293	0.00462351	0.00387057	0.00450352	0.00436157	0.00431491	0.00466447	0.00449529	0.0040837	0.0038987	0.00404545	0.00422185	0.00450665	0.00429867	0.00441403	0.00420542	0.00433243	0.381969	0.56127	0.941203	0.662155	0.693453	0.80941	0.880158	0.416285	0.382238	0.252128	0.41441	0.996051	0.907504	0.925814	0.723935	0.504189	0.913638	0.461085
cg24911905	4	3433773	1237	-0.00653603	-0.00396624	-0.00294792	0.001196	-0.000255715	-0.00257814	0.0102382	-0.00217807	0.00204693	-0.00534197	-4.82536e-06	0.00234293	0.00225136	0.000892742	-0.000623016	-0.00240712	-0.000720086	0.000551887	0.00368501	0.0039055	0.0042035	0.00320181	0.0038946	0.00388599	0.00340394	0.00391665	0.00377602	0.00327287	0.00367962	0.00361954	0.00384698	0.00373312	0.00377828	0.00342695	0.00371583	0.00344069	0.0761163	0.309842	0.483115	0.708748	0.947649	0.507046	0.00263183	0.578139	0.587759	0.102638	0.998954	0.517437	0.558395	0.810996	0.869027	0.482424	0.846342	0.872566
cg13702185	4	3438579	1237	0.000224433	-0.000639929	-0.00314755	0.0076659	-0.00144377	-0.00127277	0.00587893	-0.0032353	0.00398961	-0.00732669	-0.00225149	0.00329616	-0.00256507	0.000971949	-0.00251132	-0.00523441	0.00439621	-0.000908634	0.00383927	0.00396288	0.00423275	0.00353552	0.00397743	0.00419438	0.00359773	0.00359283	0.0040977	0.00322997	0.00360392	0.00393678	0.00358905	0.00366589	0.00403	0.00368558	0.00351556	0.00369685	0.953384	0.871715	0.457107	0.0301393	0.716612	0.761549	0.102245	0.367861	0.330244	0.0233081	0.532146	0.40244	0.4748	0.790907	0.533182	0.155538	0.211117	0.805848
cg10697032	4	3438850	1233	0.00129793	0.00215725	-0.000426163	0.00336802	-0.000718784	-0.00183748	0.00404316	-0.000931976	-0.001273	-0.00581052	-0.00150679	-0.000834611	0.00395573	0.00104988	-0.00133515	-0.00717992	0.00459171	-0.00277798	0.00423506	0.00428847	0.00426552	0.00351095	0.00440571	0.00421653	0.0041973	0.00424869	0.00415601	0.0037726	0.0036777	0.00370734	0.00405518	0.00407856	0.00393756	0.00390605	0.00390549	0.0040779	0.759244	0.614939	0.920417	0.337413	0.870402	0.662996	0.335409	0.826373	0.759374	0.123514	0.682018	0.821883	0.329325	0.796859	0.734548	0.0660396	0.239713	0.495727
cg26123401	4	3442962	1237	0.0072812	0.00180941	0.00164753	0.00410687	0.00444504	0.00257874	1.90465e-05	-0.00373111	-0.00297409	-0.00598643	-0.00595268	-0.00300997	-0.000723128	2.39394e-05	-0.00151369	-0.0063325	-0.000623397	-0.00643582	0.00629108	0.00640543	0.00619406	0.00522589	0.00631384	0.00618185	0.00595702	0.0063248	0.00603267	0.00573536	0.00544315	0.00583652	0.00556308	0.00612417	0.00585171	0.00585052	0.00563926	0.00589564	0.247115	0.777575	0.79025	0.431944	0.481423	0.676571	0.997449	0.555246	0.622015	0.296589	0.274126	0.606055	0.896577	0.996881	0.795887	0.279083	0.911976	0.274999
cg24208415	4	3453754	1237	0.00247004	0.00223682	0.00372272	0.00365048	0.00102613	-0.00153006	0.00353955	-0.00511633	-0.00465225	-0.0039291	-0.00410655	0.000176741	0.00025136	-0.00263889	-0.0053024	-0.0039094	0.00203204	-0.00300766	0.00437949	0.00479945	0.00466768	0.00394418	0.00443058	0.00449138	0.00416772	0.00466521	0.00440775	0.00407522	0.00388829	0.00417555	0.0041517	0.00453378	0.00427893	0.00445625	0.00404678	0.00425738	0.572752	0.641175	0.42513	0.354687	0.816847	0.733356	0.395726	0.272773	0.291211	0.334973	0.290907	0.966238	0.951723	0.560532	0.215277	0.380332	0.615571	0.479903
cg06747634	4	3472521	1237	-0.00275815	-0.002262	0.00336997	0.00229526	-0.00122629	-0.00905276	0.00280661	0.00195229	-0.000764496	0.00206487	0.00126546	0.00217637	0.000290382	-0.00445929	0.000461012	0.00336084	0.000873886	0.00893827	0.00402234	0.00436394	0.0044074	0.00370478	0.00410445	0.00420121	0.0038765	0.00436065	0.00422106	0.00374869	0.00368028	0.00386387	0.00396058	0.00417788	0.00394267	0.00400957	0.00375899	0.00397278	0.492898	0.604221	0.4445	0.53556	0.765114	0.0311774	0.469063	0.654365	0.856278	0.581755	0.73096	0.573257	0.941553	0.285811	0.906916	0.401916	0.816166	0.0244566
cg06943431	4	3475041	1235	0.00104682	-0.00245811	-0.000591	0.00138714	0.00436076	-0.00116392	0.000214709	0.00192645	0.00151337	-0.00600196	-0.00567305	-0.00100073	0.00289643	0.00426246	-0.00371893	-0.00173654	1.01773e-05	-0.00296249	0.00466777	0.00505346	0.00492144	0.00403726	0.00458285	0.00444482	0.00485226	0.0047606	0.00493362	0.00401872	0.00398771	0.00397474	0.00391393	0.00459184	0.00430094	0.00439931	0.004193	0.00429632	0.822551	0.626669	0.904414	0.731159	0.341331	0.793429	0.964706	0.685723	0.759036	0.135306	0.154843	0.801216	0.459281	0.353269	0.387216	0.693043	0.998063	0.490482
cg26540191	4	3475093	1237	0.0068076	-0.00118927	-0.00120695	0.00232174	0.00267833	0.00152699	0.000569089	-0.00162213	-0.00157331	-0.00740305	-0.00569774	-0.00158724	-0.00285392	0.00273599	-0.00192241	-0.00554385	0.00295895	-0.00613363	0.00525329	0.00551188	0.00538862	0.00449356	0.00530165	0.00527473	0.00512466	0.00553627	0.00516735	0.00470069	0.00452456	0.00490918	0.00476834	0.00517821	0.00504951	0.0049921	0.00475108	0.00501803	0.195019	0.829171	0.822772	0.605378	0.613427	0.772206	0.911577	0.769521	0.760769	0.115283	0.207925	0.746453	0.549498	0.597246	0.703416	0.266773	0.533419	0.221587
cg08731080	4	3475171	1237	0.00170951	0.000678005	0.000505118	0.00155684	-0.00545151	-0.00529221	-1.94458e-05	-0.00148448	-0.0029296	-0.00431739	-0.000662929	0.0053366	-0.000532714	-0.00295651	-0.00288627	-0.00179492	0.00492311	-8.17384e-05	0.00396819	0.00434597	0.00427955	0.00354705	0.00392145	0.00390353	0.0040314	0.00417262	0.00408282	0.00374208	0.00351847	0.00364156	0.0036924	0.00400376	0.00396257	0.00395205	0.00372968	0.00384319	0.666611	0.876027	0.906043	0.660725	0.164475	0.175179	0.996151	0.722015	0.473039	0.248606	0.850552	0.142792	0.885285	0.460251	0.466378	0.649704	0.186841	0.983032
cg21333208	4	3475372	1237	0.00215128	-0.000299301	-0.00105901	0.00278436	-1.3167e-05	0.00131185	0.00251008	-0.00379616	-0.00236532	-0.00252175	-0.00221737	-0.00362452	-0.000450125	0.00124113	-0.00449296	-0.0052054	0.00212351	-0.00428561	0.0050631	0.00517922	0.00493542	0.00418893	0.00488171	0.00486802	0.00485409	0.00506072	0.0050397	0.00440831	0.00430979	0.00442676	0.00444063	0.00495293	0.00449894	0.0048059	0.00447467	0.00471535	0.670914	0.953917	0.8301	0.506245	0.997848	0.787558	0.605082	0.45318	0.638829	0.567292	0.606906	0.412915	0.91926	0.802135	0.317954	0.278752	0.635099	0.363423
cg00387357	4	3484049	1237	0.00340485	0.0078441	-0.000474747	-0.00252835	0.000934086	0.00658362	-0.00109665	-0.00216966	-0.00279227	-0.0048309	0.00148788	-0.00706507	-0.000900329	0.000285339	-0.00311691	-0.00482598	0.00017921	-0.00515366	0.00458064	0.00473964	0.00455974	0.00415241	0.00429865	0.00490195	0.00418743	0.00442842	0.00432922	0.00399733	0.0040046	0.00419286	0.00431896	0.00441978	0.00413146	0.00423581	0.00404289	0.00432696	0.457292	0.0979242	0.917076	0.542599	0.827976	0.179252	0.793406	0.624176	0.518939	0.226843	0.710234	0.0919838	0.83487	0.948525	0.45059	0.254566	0.964644	0.233631
cg16786640	4	3485263	1237	0.00479889	0.00216837	0.00450929	0.0027498	0.00587536	0.00285975	0.00194314	-0.0039252	-0.0058163	-0.00714783	-0.00525612	-0.000216188	-8.86398e-05	0.00510236	-0.00323032	-0.00273542	-0.000854621	-0.00531945	0.00493956	0.00500898	0.00536379	0.00452111	0.00490043	0.00482154	0.00474255	0.00495969	0.00525525	0.00435872	0.00432892	0.00436212	0.00437795	0.00481883	0.0046414	0.00495602	0.00446939	0.00472192	0.331289	0.665089	0.400521	0.543046	0.230549	0.5531	0.682008	0.428698	0.268398	0.101027	0.224676	0.960473	0.983846	0.289674	0.486441	0.580991	0.848356	0.259936
cg17511472	4	3485326	1237	-0.00807383	-0.00449233	-0.00119212	-0.00462734	0.000438175	-0.00310028	0.00777808	-0.00212646	-0.00515249	-0.00139491	-0.00317903	0.00417143	0.00215465	0.0010644	0.000987519	-0.00180227	-0.00464523	0.00107901	0.0040075	0.00467372	0.0044743	0.00415776	0.00374525	0.00421985	0.00350174	0.00389604	0.00393699	0.003611	0.00394347	0.0037733	0.00388864	0.00412783	0.00383784	0.00407306	0.00380702	0.0038546	0.0439381	0.336457	0.789903	0.265734	0.906864	0.462528	0.026337	0.585204	0.190623	0.699279	0.420157	0.268938	0.579518	0.796516	0.796939	0.658137	0.222399	0.779534
cg15450966	4	3486039	1237	0.00589673	0.00325397	0.00129945	0.00111944	0.00549077	-0.00141873	0.0019722	-0.00275334	-0.000625489	-0.0039693	-0.00388916	-0.000484243	-0.0010495	-0.000863557	-0.00185708	-0.000786196	-0.00151582	-0.00552558	0.00478519	0.00496651	0.0049835	0.00423815	0.00462737	0.00447119	0.00439526	0.00494003	0.00469549	0.00416529	0.00404258	0.00408768	0.00430118	0.00471586	0.00443295	0.0047164	0.00445386	0.00445977	0.217842	0.51235	0.794285	0.791677	0.235392	0.751012	0.65364	0.577287	0.894027	0.340617	0.336025	0.9057	0.807229	0.854706	0.67527	0.867611	0.733601	0.215352
cg19262104	4	3486227	1236	0.00461867	0.00041061	-0.00419601	0.000621444	-0.00428907	0.00186228	0.00145921	0.000941585	0.00390737	-0.00313522	0.00352772	0.001648	-0.00164601	-0.000147566	-0.00134309	-0.00374588	0.00445941	-0.00297565	0.00380554	0.00404428	0.00406288	0.00338551	0.0037291	0.00386583	0.00381623	0.00380884	0.00383181	0.00329197	0.00328366	0.00351328	0.00362299	0.00381933	0.00360208	0.00358172	0.00341997	0.00349158	0.224874	0.919131	0.301713	0.854359	0.250078	0.629999	0.702187	0.804746	0.307862	0.340902	0.282676	0.639014	0.649596	0.96918	0.709248	0.295639	0.192257	0.394082
cg24867502	4	3486234	1237	0.00495991	-0.00118398	0.000337644	0.00539521	-0.00567242	-0.00199488	0.000458886	-0.00160616	0.00294949	-0.00161608	0.00671351	-0.00149358	-0.00533394	0.00642392	-0.00275036	0.000793267	0.00417534	-0.00591813	0.00513958	0.00573895	0.00556884	0.00474267	0.0054182	0.00577672	0.0048146	0.00539164	0.00549885	0.00461359	0.00487528	0.00517151	0.00491671	0.00520443	0.00516522	0.00510907	0.00487222	0.00528438	0.334524	0.836552	0.951653	0.255291	0.295137	0.729846	0.924067	0.765781	0.591694	0.726123	0.168497	0.772727	0.277984	0.217085	0.594396	0.876611	0.391463	0.262744
cg21587879	4	3487014	1237	-0.00232967	-0.00263712	0.00406792	0.00592835	0.00202523	0.00160117	0.0070065	-0.00211168	-0.00305081	-0.00941463	-0.0037878	0.000192262	0.00903272	0.00181943	-0.0106186	-0.00947411	-0.00593153	0.00678388	0.0054055	0.00561019	0.00572668	0.00486878	0.00537597	0.00568574	0.0051912	0.00546984	0.00552116	0.00501726	0.00507863	0.00528972	0.00535862	0.00528931	0.00515768	0.00513388	0.00527354	0.0053494	0.666482	0.638313	0.47749	0.223366	0.706382	0.778241	0.177116	0.699454	0.580561	0.060594	0.45577	0.971006	0.0918648	0.730859	0.0395148	0.0649777	0.260686	0.204742
cg08472008	4	3531603	1236	0.0026422	-0.0010371	-0.00119116	-0.00364386	-0.00262706	-0.00261518	-0.00569972	0.00215058	0.000530939	0.00480704	0.00230239	0.00108547	0.000647703	-0.00341202	0.00200062	0.00668473	-0.00126208	0.00416023	0.00425633	0.00428087	0.0046803	0.00340429	0.00397855	0.00426744	0.00412371	0.00396042	0.00430256	0.00344745	0.00361976	0.00362627	0.00388995	0.00408626	0.00402252	0.00399172	0.00376369	0.0037601	0.534751	0.808576	0.799106	0.284452	0.509058	0.539993	0.166916	0.587118	0.90179	0.163204	0.524736	0.764684	0.867758	0.403718	0.618939	0.0940035	0.737377	0.268546
cg04707038	4	3660811	1233	-0.00193114	0.000621509	-0.00179329	0.00478508	-0.00349656	0.000736489	0.001965	0.00108962	0.00130421	-0.00563021	0.000142212	-0.00341936	-0.000515543	0.000734454	-0.00185437	-0.00537548	-0.00102171	-0.00353479	0.00388319	0.0040421	0.00409709	0.00350484	0.0041799	0.00393696	0.00396588	0.00377215	0.00373728	0.00342257	0.0033483	0.00342191	0.00357006	0.00372132	0.00381571	0.00385605	0.00356767	0.00343834	0.618972	0.8778	0.661604	0.172166	0.402864	0.851605	0.620263	0.772689	0.727109	0.0999648	0.966122	0.317671	0.885179	0.843543	0.62698	0.163307	0.774587	0.303926
cg17487775	4	3688683	1237	-0.0119852	-0.00437868	-0.00665344	0.00186026	-0.00472126	-0.00655599	0.0110094	-0.00297692	0.00664566	-0.00696124	0.00172983	0.0059177	0.00818617	-0.00149385	0.00283511	-0.00130037	0.0021595	0.00284577	0.00443689	0.00466715	0.00458829	0.00377471	0.00407332	0.00435498	0.00381619	0.00451951	0.00414694	0.0037512	0.00398441	0.00405232	0.00421383	0.00423738	0.00426425	0.00416145	0.00404053	0.00397211	0.00690778	0.348146	0.147034	0.622138	0.246428	0.132221	0.00391505	0.5101	0.109035	0.0634909	0.664179	0.144201	0.0520535	0.724433	0.506143	0.754676	0.593023	0.473722
cg12788684	4	3748154	1237	0.00600069	-0.00555324	-0.0116874	-0.00230637	-0.000550439	0.00451671	0.000958271	0.000831637	0.00393704	-0.00322225	-0.00546307	-0.000489043	-0.00600848	0.00387916	0.00391791	-0.00481303	0.000913726	-0.00351337	0.00530794	0.00560625	0.00524159	0.00458075	0.00544376	0.0054731	0.00480316	0.00541296	0.0053536	0.00470862	0.00483899	0.00480585	0.00467774	0.00530053	0.0050262	0.00502182	0.00482625	0.00509475	0.25826	0.321908	0.0257647	0.614619	0.91946	0.409226	0.841865	0.877895	0.462096	0.493767	0.25891	0.918947	0.198973	0.464264	0.435687	0.33785	0.849839	0.490441
cg08213608	4	3748254	1237	-0.00215341	-0.00423831	-0.015668	-0.000152615	-0.00851274	0.00251365	0.00690041	-0.00112045	0.00998159	-0.00368172	0.00389174	0.00112556	0.000532685	0.000108066	0.00403509	0.00343292	0.00182554	-0.00202491	0.0048707	0.00508434	0.00516862	0.00434889	0.0050674	0.0055222	0.00429522	0.00503556	0.00473637	0.00424321	0.00461044	0.00471826	0.00465563	0.00470125	0.00475391	0.00460385	0.00476591	0.0046142	0.658406	0.404506	0.00243445	0.972006	0.0929763	0.648973	0.108157	0.823919	0.0350801	0.385573	0.398606	0.811451	0.908907	0.981661	0.395996	0.455871	0.701689	0.660775
cg12937133	4	3825672	1237	0.00499793	0.00344366	0.0033228	0.00862796	0.00418135	0.00128281	0.0019731	-0.00618141	-0.00938687	-0.00823335	-0.00534374	-0.00272117	-0.00284072	0.00607215	-0.00182515	-0.00850046	0.00301942	-0.00599367	0.00733469	0.0076579	0.00752603	0.00639236	0.00743627	0.00729754	0.00706232	0.00750628	0.0073569	0.00668738	0.00644975	0.00683296	0.00672401	0.00721752	0.0069701	0.00718277	0.00669419	0.0071178	0.495612	0.652936	0.658845	0.177102	0.573918	0.860461	0.77995	0.410225	0.201982	0.218257	0.407377	0.690452	0.672679	0.400176	0.793434	0.23663	0.651953	0.39975
cg11079737	4	3880592	1237	-0.00522173	-0.000736238	0.00645639	0.00116031	-0.00206653	-0.00517802	0.00412575	-0.000262928	-0.00120056	0.00364521	0.00155013	0.0036206	0.00235234	-0.00828121	-0.00610967	0.00673131	-0.000622166	0.00641984	0.00456417	0.00461989	0.00461956	0.00381862	0.00452984	0.00422265	0.00447688	0.00446622	0.0044975	0.00377464	0.00378411	0.00387507	0.00435257	0.00433183	0.00435025	0.00414661	0.00398047	0.00421454	0.252594	0.873383	0.162227	0.761237	0.648243	0.220104	0.356754	0.953055	0.789516	0.334189	0.682069	0.350132	0.588887	0.0559133	0.160188	0.10452	0.875793	0.127694
cg21336878	4	4286680	1237	-0.000907136	-0.000234577	-0.00330052	0.00235557	0.000457125	-0.00151435	0.00448128	-0.000939463	0.0027583	-0.0061681	-0.00279675	-0.0026506	0.00161462	0.00348693	-0.000209551	-0.00253726	0.000113053	-0.000988026	0.00448365	0.00466905	0.00466787	0.00396942	0.00460748	0.0042111	0.00439878	0.00458051	0.00453365	0.00382299	0.00378678	0.00382621	0.00410934	0.00460652	0.00421166	0.00418573	0.00399226	0.00398459	0.839666	0.95993	0.479521	0.552894	0.920969	0.71914	0.308319	0.837494	0.542918	0.106653	0.460176	0.488467	0.694383	0.449076	0.960318	0.544402	0.977408	0.804164
cg01352866	4	4304315	1237	0.0062017	6.61735e-05	0.0040678	0.0051034	-0.00074909	-0.00513522	-0.00170604	-0.00302699	-0.00512864	-0.0103883	-0.00258709	0.00187604	0.000541023	0.00041252	-0.00470544	-0.00577767	-0.000229165	-0.00333674	0.0058605	0.0060682	0.00597786	0.00510225	0.00579567	0.00569084	0.00550842	0.00604129	0.00582029	0.00529539	0.00507779	0.00514587	0.00529152	0.00560277	0.00561644	0.00562462	0.00542165	0.0056149	0.289955	0.991299	0.496202	0.317201	0.89716	0.366863	0.756778	0.616335	0.378228	0.0497899	0.610408	0.715431	0.918563	0.941306	0.402144	0.304321	0.966285	0.552335
cg02021736	4	4304523	1237	-0.00765043	-0.000150907	0.000160815	0.0025357	0.000260564	-0.00490017	0.010361	-0.00535566	-0.000346204	-0.00763512	-0.001979	0.00603567	0.0014801	-0.00405273	-0.000922298	-0.00305365	0.00190322	0.00158543	0.00389058	0.00424586	0.00397738	0.00310394	0.00381115	0.00432021	0.00331406	0.0038167	0.00391507	0.00328321	0.00366007	0.00381051	0.00377627	0.00367725	0.00361755	0.00371963	0.00353785	0.00365615	0.0492525	0.971647	0.967748	0.413969	0.945492	0.256692	0.00176968	0.160552	0.929536	0.0200449	0.588713	0.113204	0.695096	0.270414	0.798761	0.411672	0.590605	0.664554
cg21578921	4	4393416	1237	0.00359929	0.00675247	0.00355039	0.00373789	0.00143734	-0.00034912	0.000802697	-0.00442621	-0.00335217	-0.00564734	-0.00411739	-0.00141277	0.000159673	0.00250978	-0.00162045	-0.00685949	0.00195474	-0.00702046	0.00599028	0.00624928	0.00602685	0.00522529	0.00596878	0.00589434	0.00560885	0.0061387	0.00597329	0.00535302	0.00524617	0.0055244	0.00526199	0.00582553	0.00539592	0.0055665	0.00554063	0.00566152	0.547937	0.279911	0.555797	0.474395	0.809702	0.952769	0.886201	0.470889	0.574665	0.291434	0.432549	0.798157	0.975792	0.666596	0.76394	0.217844	0.724238	0.214963
cg01223189	4	4394609	1237	0.00603992	0.00414234	0.000914245	0.00163176	0.00717468	0.00611744	0.000416557	-0.00610609	-0.00767283	-0.00764245	-0.00754795	-0.00387607	-0.0017517	0.00330558	-0.00285199	-0.00292256	-0.00113445	-0.00729035	0.00593398	0.00611383	0.00595561	0.00505209	0.00560793	0.00568877	0.00548331	0.00595188	0.00603306	0.00533358	0.0050282	0.00521026	0.00527411	0.00568629	0.00562064	0.00555285	0.0053252	0.0056041	0.308748	0.498066	0.877996	0.746705	0.200763	0.282216	0.939444	0.304935	0.203445	0.151889	0.133323	0.45692	0.739789	0.561022	0.611865	0.598669	0.8313	0.193294
cg27625802	4	4396613	1237	0.00313572	0.00655236	0.00474064	-0.000100357	0.00173106	-0.000416946	0.0020321	-0.00533373	-0.00451588	-0.00644832	-0.00420302	-0.00182891	0.00118325	-0.00260492	-0.00204076	0.00268211	0.00125426	-0.000463691	0.00463036	0.00489553	0.00479802	0.00407889	0.00435055	0.00426712	0.00433143	0.00463359	0.00444265	0.0039748	0.00399437	0.00382466	0.00417888	0.00436573	0.004332	0.00427458	0.00397555	0.00437463	0.498273	0.180754	0.323133	0.980371	0.690708	0.922162	0.638962	0.249691	0.309399	0.104739	0.292691	0.632515	0.777061	0.550724	0.637576	0.530361	0.752387	0.915586
cg08291342	4	4398276	1237	0.00277227	0.000703527	-0.00329201	-0.00121961	0.00050332	0.00336802	-0.00171606	-0.0036187	-0.0020876	-0.00166169	-0.00351965	-0.00282394	0.00159663	0.00329485	-0.000294372	-0.0039253	-0.000605147	-0.00369187	0.00547405	0.00558653	0.00566875	0.00467325	0.00546752	0.00529741	0.0051507	0.00565546	0.00529396	0.00464172	0.00473555	0.00499755	0.00506091	0.0053505	0.00521823	0.00530326	0.00502984	0.00531016	0.612548	0.899785	0.561422	0.794111	0.926653	0.524916	0.739006	0.522264	0.693333	0.72035	0.457336	0.57203	0.752394	0.538025	0.955013	0.459199	0.904237	0.486901
cg08416023	4	4404735	1237	-0.00265497	0.0052542	0.000671096	-0.00229929	-0.00287889	-0.00298558	0.00839291	-0.00393618	-0.00134846	-0.00397842	-0.000134949	0.00719018	0.00258133	-0.00291438	0.00324877	0.000762154	-0.00266528	-0.0105575	0.0050481	0.00504323	0.00477868	0.00401757	0.00463646	0.00481611	0.00428776	0.00473082	0.00453152	0.00399338	0.00419794	0.00433601	0.00446729	0.00470212	0.00459192	0.0042856	0.00443186	0.00466248	0.598935	0.29749	0.888316	0.567113	0.534649	0.535314	0.0502993	0.405393	0.766029	0.319127	0.974355	0.0972675	0.563379	0.535388	0.479257	0.858848	0.54758	0.0235525
cg12253931	4	4475538	1237	0.0020369	0.00419264	0.00213144	0.00292375	-0.000702854	-0.0041779	0.00218563	-0.00506758	-0.000889455	-0.00283711	-0.000173696	-0.00100109	-0.00160119	0.00123351	-0.00532198	0.00226558	0.000384317	0.00534863	0.00502322	0.00542738	0.00526116	0.00442892	0.00481828	0.00479323	0.00463824	0.00517815	0.00504788	0.00436952	0.0042507	0.00454686	0.00477451	0.0048283	0.00454128	0.00465228	0.00442329	0.00478936	0.685113	0.43982	0.685385	0.509158	0.884022	0.383413	0.637483	0.327754	0.860134	0.516148	0.967405	0.825738	0.737352	0.798356	0.241232	0.62627	0.930763	0.264091
cg26582375	4	4639639	1237	0.00714409	0.00190316	0.000105341	0.000821957	0.00097068	0.000189183	0.00381483	-0.00845051	-0.00217721	-0.00538277	-0.00109111	0.004423	-0.00255447	0.00724341	0.00110591	-0.00636125	0.00317123	-0.00429875	0.00704152	0.00750251	0.0071793	0.00605312	0.00702013	0.00690643	0.00676525	0.00714442	0.00716444	0.00626243	0.00603257	0.00608597	0.00618136	0.00673389	0.00635718	0.0064921	0.00627944	0.00667959	0.310313	0.79975	0.988293	0.891987	0.890026	0.978147	0.572831	0.236883	0.761211	0.390046	0.85647	0.467377	0.679421	0.282077	0.861895	0.327163	0.613546	0.519857
cg19074747	4	4639746	1237	0.00678805	0.00564103	0.00128966	3.99892e-05	0.00389776	0.00144676	0.00131555	-0.00626742	-0.00187889	-0.00729995	-0.00184208	-0.00255088	-0.00127714	0.004008	-0.000439796	-0.00492789	0.000990071	-0.00553825	0.00613216	0.00652051	0.00635121	0.00548794	0.0062098	0.00587828	0.00612328	0.00631773	0.0063711	0.005624	0.0053646	0.00548965	0.00541033	0.00608381	0.00595568	0.0059402	0.0056179	0.0057421	0.268312	0.386973	0.83909	0.994186	0.530214	0.80559	0.829889	0.32118	0.768064	0.194287	0.731315	0.642167	0.81339	0.510025	0.941134	0.406775	0.860109	0.334796
cg10307662	4	4679628	1237	0.00382746	-0.00135507	-0.0023754	0.00282254	0.00296157	-0.00155561	0.00103977	-0.00303713	-0.00192254	-0.00587691	-0.00425761	-0.00160441	1.93427e-05	0.000633867	-0.00203089	-0.00483525	0.00108881	-0.00195125	0.00528284	0.0056567	0.00552329	0.00461294	0.00541959	0.00510967	0.00512624	0.00552168	0.00518881	0.00480284	0.00472626	0.00488667	0.00496582	0.00530827	0.0050242	0.00513054	0.0050362	0.00514307	0.468754	0.810677	0.667146	0.540621	0.584752	0.760789	0.839265	0.582294	0.710997	0.221091	0.367673	0.742666	0.996892	0.90495	0.68605	0.345965	0.828834	0.704396
cg23487772	4	4719670	1237	0.00608002	-0.000558077	0.0011495	0.00554509	0.00445677	-0.000531099	0.000522474	-0.001954	-0.004193	-0.00657749	-0.00427829	-0.00018775	-0.00146463	0.0012884	0.000123337	-0.00439877	-0.00170514	-0.00655576	0.00469205	0.00494329	0.00486225	0.00420698	0.00472298	0.00477024	0.00454623	0.00485995	0.00477171	0.00436272	0.00416319	0.00441326	0.00438595	0.00471066	0.00454646	0.00477092	0.00447868	0.00460283	0.19504	0.910113	0.813112	0.18748	0.345357	0.91135	0.908505	0.687638	0.379552	0.131642	0.304117	0.966066	0.738428	0.784463	0.978358	0.356531	0.703408	0.154362
cg12901174	4	4721671	1237	-0.00576146	0.00173432	-0.00265246	0.00705623	-0.00206494	0.00191383	0.00489971	-0.00286029	0.000831663	-0.0107052	-0.00355104	-0.00051972	0.00294072	0.00178295	-0.00127957	-0.00224091	-0.00100507	-0.00106381	0.00414539	0.00420605	0.00411017	0.0032958	0.0039935	0.00403557	0.00358291	0.0040999	0.00390904	0.00353239	0.00350628	0.00382991	0.0038861	0.00400122	0.00363066	0.00368018	0.00365922	0.0037928	0.164575	0.680091	0.518707	0.0322758	0.605104	0.635329	0.171461	0.485397	0.831519	0.00244076	0.311172	0.892058	0.449214	0.655886	0.724511	0.542581	0.783572	0.779109
cg23139982	4	4763259	1237	0.00657786	0.00195481	0.00074169	0.00144507	0.00175823	-0.000671071	-1.9569e-05	-0.00307375	-0.00215406	-0.00271481	-0.00337282	-0.00259454	-0.00227945	0.000806215	-0.00192532	-0.00311533	8.30465e-05	-0.00300679	0.00457779	0.00483213	0.00467726	0.00422919	0.00465759	0.00448168	0.00438879	0.00470139	0.0045223	0.00423044	0.00411394	0.00413385	0.00415473	0.00455608	0.00439003	0.00455182	0.00432693	0.00447991	0.150744	0.685813	0.874005	0.732584	0.705804	0.880973	0.996442	0.513243	0.633847	0.521047	0.412301	0.530245	0.583254	0.859545	0.660976	0.493714	0.984687	0.502111
cg17103155	4	4840199	1237	0.0021388	0.00613178	0.00251161	0.00277103	0.00109782	-0.00396639	0.00313012	-0.00674826	-0.00617668	-0.00574155	-0.00240785	-7.46985e-05	0.00193084	-0.00481471	-0.00470633	-0.00415634	0.00162532	-0.00505824	0.00600654	0.00621547	0.00566097	0.00507663	0.00567934	0.00579438	0.00557732	0.00600161	0.00551021	0.00521311	0.00497104	0.00533138	0.00515911	0.00552669	0.00533071	0.0055732	0.00514801	0.00548222	0.721782	0.323871	0.65728	0.585176	0.846724	0.493644	0.574645	0.26084	0.262309	0.270737	0.628119	0.988821	0.708212	0.383659	0.377306	0.455805	0.752216	0.356183
cg09777062	4	4845490	1237	0.00553649	0.00217857	0.00232614	0.00477358	0.00271299	0.00242496	0.00126267	-0.00438981	-0.00151906	-0.00821224	-0.00270327	-0.00297919	0.000492083	0.000760303	-0.00372336	-0.00622152	-0.00124685	-0.0055288	0.00607839	0.00625331	0.00614265	0.00529505	0.00603945	0.00583068	0.00583593	0.00608463	0.00612437	0.00546292	0.00526973	0.00530215	0.00532881	0.00593409	0.00565517	0.00567438	0.00548245	0.00561204	0.362376	0.72755	0.70492	0.367314	0.653279	0.677485	0.828706	0.470627	0.804107	0.13277	0.607965	0.574196	0.926425	0.89805	0.510282	0.272894	0.820093	0.324541
cg15092343	4	4860061	1237	0.00520962	0.00348135	-0.00262592	-0.00379942	-0.00085685	0.000325114	-0.00229744	-0.00226367	-0.00242921	0.000286843	-0.00119469	-0.00153639	-0.00300128	-0.00104118	-0.000652793	-0.0008572	-0.000594356	-0.00465924	0.00394119	0.00399721	0.00399193	0.00357791	0.00406163	0.00390946	0.00378939	0.00411144	0.00388713	0.00346823	0.00347125	0.00347018	0.00374131	0.00378231	0.00370691	0.00390782	0.00366075	0.00388671	0.186221	0.383783	0.510662	0.288276	0.832917	0.933723	0.544327	0.581923	0.532014	0.934085	0.730722	0.657954	0.422436	0.783105	0.860214	0.826374	0.871023	0.23062
cg13207326	4	4860190	1237	0.00549419	0.00341084	-0.0049107	-0.000814366	0.0019583	0.00236407	0.000469649	-0.0048895	-0.0023014	-0.00558972	-0.00301109	-0.00337357	-0.000769213	0.00123686	0.000907391	-0.00484757	0.0022292	-0.00530033	0.00557868	0.00562483	0.00568372	0.00472828	0.00550606	0.00539117	0.00539768	0.00563633	0.00541957	0.0049169	0.00475289	0.00500087	0.00488105	0.00535968	0.00509558	0.00519609	0.00502147	0.00516031	0.324696	0.544256	0.387592	0.863254	0.722093	0.661017	0.930664	0.38567	0.671095	0.255605	0.526389	0.499932	0.874779	0.817493	0.858665	0.350858	0.65709	0.304357
cg04660422	4	4860551	1237	-0.00656484	-0.00513473	-0.00401462	-0.00170349	-0.00234523	-0.00354856	0.00569801	-0.00134244	0.00206985	-0.00414352	-0.00212752	0.00816866	0.00330334	0.00112121	0.00480702	-0.000709823	-0.00212452	-0.000205419	0.00431456	0.00478944	0.00436052	0.00368562	0.00407692	0.00427835	0.0036968	0.00426817	0.00387059	0.0036188	0.00400141	0.00380713	0.00384317	0.00393417	0.00415068	0.0042503	0.00398481	0.00387651	0.12812	0.283678	0.35722	0.643938	0.565125	0.406865	0.123234	0.753123	0.592813	0.25221	0.59494	0.0319032	0.390046	0.775649	0.246812	0.867366	0.593927	0.957739
cg05790982	4	4861404	1237	0.00748548	0.00475694	0.00139003	0.00377117	0.00528901	0.0032363	-0.000857964	-0.0077897	-0.00404641	-0.00680577	-0.00302905	-0.00222197	-0.00185843	0.0012533	-0.00142003	-0.00437769	0.000162227	-0.00740757	0.00615999	0.00638487	0.006306	0.00538276	0.00615932	0.00602727	0.00606513	0.0062782	0.00614113	0.00566276	0.00536256	0.00562173	0.00544584	0.0060285	0.0058422	0.00601605	0.00574877	0.00599038	0.224299	0.456252	0.825536	0.483552	0.390506	0.591308	0.887508	0.214697	0.509958	0.229422	0.572174	0.692661	0.73291	0.83531	0.807956	0.466817	0.977487	0.216244
cg22609784	4	4863678	1237	0.0111389	0.000276864	0.00563337	0.00322482	0.00608452	0.000847334	-0.00338769	-0.00168175	-0.00353119	-0.0058574	-0.00280762	-0.00209059	-0.0066557	-0.00370868	-0.0086356	-0.00400208	-0.00101071	0.00124761	0.0058213	0.00609901	0.00596217	0.00477405	0.00586805	0.00582126	0.00548184	0.00590603	0.0057512	0.0050102	0.00495243	0.00556982	0.00564706	0.00565513	0.00572099	0.00495114	0.00525716	0.00533511	0.0556864	0.963793	0.344734	0.499365	0.299788	0.88427	0.536585	0.775835	0.539221	0.242365	0.57077	0.707406	0.238553	0.511948	0.131182	0.418909	0.847543	0.815102
cg09748975	4	4864532	1237	-0.00253485	0.000919971	0.0033086	-0.00386065	-6.79945e-05	-0.00553743	0.000431953	0.00129134	-0.00153623	0.00640846	0.0034222	0.00347685	-0.00220017	-0.0042472	-0.00321032	0.00591414	-0.00325511	0.00357271	0.00434252	0.00448073	0.00455211	0.00382039	0.00439419	0.00420012	0.00411604	0.00437759	0.00451333	0.00383635	0.00386971	0.00374486	0.00396129	0.00449481	0.00439027	0.00422613	0.00395854	0.0040602	0.559403	0.837324	0.467332	0.312238	0.987654	0.18737	0.91642	0.768003	0.733574	0.0948292	0.376504	0.353183	0.578608	0.344704	0.464635	0.161686	0.410906	0.378894
cg15945561	4	5014867	1237	-0.000566185	0.000899211	-0.000104494	-0.00362454	-0.00577441	-0.00874174	0.00101201	-0.0031965	0.00203163	-0.00254448	0.0042476	0.00978214	-0.00159121	-0.00233537	0.00103292	-0.00326719	0.0011369	-0.00406287	0.00371645	0.00406329	0.00405505	0.00326954	0.00375998	0.00370562	0.00348029	0.00365597	0.00358026	0.00336725	0.0035825	0.00352234	0.00346955	0.00392622	0.00385284	0.00321297	0.00363254	0.00362295	0.878915	0.824858	0.979442	0.267612	0.124598	0.0183219	0.771218	0.381942	0.570406	0.449855	0.235759	0.00548349	0.646506	0.551968	0.788627	0.309213	0.754298	0.262106
cg07998908	4	5035653	1237	0.00619003	0.00250011	0.000874792	-0.000357237	0.00339252	0.00419222	-0.00424829	-0.00208023	-0.00181457	-0.0026709	-0.00187331	-0.000616093	-0.00215384	0.00351197	-0.00187538	-0.00448237	-0.00137022	-0.00818029	0.0052883	0.00544945	0.00519916	0.00451999	0.00510764	0.00511939	0.00502375	0.00538647	0.00535053	0.00463748	0.00454287	0.00461116	0.00458787	0.00526051	0.00476365	0.00496948	0.00468341	0.00491488	0.241795	0.646391	0.866381	0.937005	0.506559	0.412849	0.397753	0.699352	0.734505	0.564658	0.680073	0.893712	0.638739	0.504383	0.693813	0.367067	0.769851	0.096034
cg08906246	4	5167599	1236	0.00484964	0.00130484	0.000228385	0.00254047	0.00503331	0.000123222	0.000976016	-0.00527067	-0.0051554	-0.00506815	-0.00510763	8.19761e-05	-0.00165083	-0.000533239	-0.0018389	-0.00429752	-0.00215358	-0.00456896	0.00542749	0.0056294	0.00538094	0.00475553	0.00542959	0.00523017	0.00510223	0.00559128	0.0054641	0.0048433	0.00467793	0.00501176	0.00482936	0.0053303	0.00512592	0.0050704	0.0049386	0.0050412	0.371572	0.8167	0.966145	0.593194	0.353919	0.981204	0.848297	0.345855	0.345423	0.295364	0.274896	0.98695	0.732477	0.920313	0.719786	0.396677	0.662785	0.364764
cg25612057	4	5368330	1237	0.00292679	0.00215054	0.00192091	0.000802392	-0.00351469	-0.0028068	0.00339868	-0.00363556	-0.00171562	-0.00602647	0.000857437	0.00182484	0.000498413	0.000209755	-0.00372485	-0.00565239	0.00385249	0.000972192	0.00511484	0.00546193	0.00561252	0.00443718	0.00502333	0.0048996	0.00506299	0.00525205	0.005333	0.00454632	0.00436528	0.00446145	0.00476515	0.00505903	0.00487926	0.00497329	0.00476025	0.004738	0.567176	0.693778	0.73216	0.856498	0.484131	0.566737	0.502043	0.488801	0.747681	0.184982	0.84428	0.682522	0.916697	0.966928	0.445222	0.255727	0.41834	0.837423
cg19264267	4	5428816	1237	0.00128031	0.00285079	-0.00343913	0.00271091	-0.00161432	0.00165997	0.00361699	-0.00230438	0.00183881	-0.00677494	-4.84204e-05	-9.42149e-05	-0.000842885	0.00308049	-0.00188944	-0.0048792	-0.00112396	-0.00677615	0.00480633	0.00494413	0.0051822	0.0043517	0.00503511	0.00482597	0.0050544	0.00495687	0.00475985	0.00432629	0.00437193	0.00453061	0.00452438	0.00458801	0.00458848	0.00484964	0.00459478	0.00476018	0.789947	0.564209	0.506919	0.533315	0.748504	0.730871	0.474231	0.642013	0.699262	0.117351	0.991163	0.983409	0.852211	0.501952	0.680502	0.31437	0.806754	0.154589
cg16715082	4	5428830	1237	0.00520032	0.00278937	-0.00128725	0.000738605	0.00120717	0.00379844	-0.000599718	-0.00170671	0.00133203	-0.00303156	-0.00133292	-0.00420357	-0.00200053	0.00346871	-0.00106451	-0.00302883	-0.00146422	-0.0059535	0.00449935	0.00466017	0.00464001	0.00398496	0.00431639	0.00423993	0.00449105	0.00469804	0.00473105	0.00399702	0.00384127	0.00391687	0.00413488	0.00447711	0.00435048	0.00422921	0.00415345	0.00408187	0.247766	0.54947	0.781455	0.852956	0.77973	0.370321	0.893769	0.716394	0.778289	0.448179	0.728591	0.283183	0.628515	0.438478	0.806698	0.473886	0.724441	0.144696
cg12312964	4	5447889	1237	0.0046425	-0.0020003	-0.000364504	0.00345041	0.0021331	-0.00109263	0.00236251	-0.00385711	3.92533e-05	-0.00385553	-0.00346951	-0.000831454	-0.00100327	0.00513041	-0.00244988	-0.00629425	0.00065605	-0.0024139	0.00439496	0.00445696	0.00439493	0.0038698	0.00456365	0.0044046	0.00408585	0.00445377	0.00434551	0.00389267	0.00387819	0.00418716	0.00400711	0.00427432	0.0043598	0.00441354	0.004065	0.00417645	0.29082	0.653574	0.933901	0.372594	0.640207	0.804083	0.563117	0.386473	0.992793	0.321949	0.37099	0.842598	0.8023	0.230028	0.574168	0.153833	0.871786	0.563278
cg27451966	4	5526253	1237	0.00110515	0.00725624	0.00212153	0.00565637	0.00194441	0.000528784	0.000215356	-0.00610421	-0.00352427	-0.00565995	-0.00265161	-0.000863766	0.00165778	-0.00366941	-0.00297822	-0.00897307	0.00237965	-0.00536293	0.00552504	0.005934	0.00559056	0.00520651	0.00562939	0.00558798	0.00531531	0.00568671	0.00543043	0.00515486	0.00496885	0.00514271	0.00507165	0.00579515	0.00546375	0.00554304	0.00526369	0.00525438	0.84146	0.221396	0.704328	0.277301	0.729791	0.92461	0.967682	0.283084	0.516347	0.272212	0.593586	0.866615	0.743765	0.526612	0.585693	0.10549	0.651206	0.307416
cg06669056	4	5570715	1237	-0.00633818	-0.00433184	-0.000889799	-0.00170218	0.00209807	-0.00446705	0.00926827	-0.00490612	0.00166063	-0.00662376	-0.00321211	0.00566551	0.00132169	-0.00122428	0.000467685	0.00182314	-0.00360639	0.00345097	0.00440932	0.00472737	0.00464964	0.00385453	0.00429191	0.00442381	0.0038775	0.00452163	0.00411653	0.00376229	0.00424636	0.00408056	0.00432057	0.00432562	0.00427095	0.00402141	0.00405974	0.00418529	0.150589	0.359492	0.848236	0.658776	0.624953	0.312603	0.016836	0.277907	0.686651	0.078312	0.449386	0.16501	0.759676	0.777154	0.912803	0.65029	0.374362	0.409629
cg08399422	4	5622109	1237	0.00507187	0.00389698	0.00122193	0.00149497	0.00219337	0.00322307	-0.00158925	-0.00427789	-0.00642035	-0.00501401	-0.00318342	-0.00392741	-6.02472e-05	0.00331712	-0.0034349	-0.00426441	-0.00105363	-0.00585882	0.00594024	0.00627184	0.00602386	0.00523	0.00582115	0.00572895	0.00568198	0.00610625	0.00576013	0.00548058	0.00509338	0.0052816	0.00539429	0.00595444	0.0056067	0.00568259	0.00537515	0.00575188	0.393207	0.534372	0.839254	0.774996	0.706327	0.573711	0.779707	0.483568	0.265014	0.360261	0.531963	0.457117	0.991089	0.57747	0.540113	0.452993	0.844595	0.308396
cg07053641	4	5661997	1237	0.00404014	0.000741454	0.00182789	0.00136801	0.00146914	-0.00394647	-0.000205698	-0.0023579	-0.0042123	-0.00275795	-0.00360248	0.00166412	0.00221078	0.00141284	-0.00193891	-0.00315604	0.00180884	-0.00261957	0.00451972	0.00478795	0.00461098	0.00412494	0.0044647	0.00445241	0.00423089	0.0046753	0.00452226	0.00405758	0.00385098	0.00419773	0.00403811	0.00449626	0.0042644	0.00432124	0.00399684	0.00430829	0.371379	0.876933	0.691795	0.740159	0.742112	0.37542	0.961224	0.614028	0.351617	0.496691	0.349546	0.691785	0.584051	0.753349	0.649344	0.465173	0.650861	0.543168
cg20962304	4	5711361	1237	0.00683509	0.000439045	0.00215354	0.00871812	0.00554679	-0.00256707	0.000901466	-0.00505166	-0.000108193	-0.0132076	-0.00501954	-0.000640051	0.0025982	0.00149504	-0.00420421	-0.0123819	-0.00312661	0.00267055	0.00655344	0.00728227	0.00715635	0.00591969	0.00710276	0.00633794	0.00623546	0.00696839	0.00665999	0.00601613	0.00611395	0.00583316	0.00607489	0.00666114	0.00641541	0.00609733	0.00627139	0.00633058	0.296958	0.951925	0.76347	0.140823	0.434841	0.685454	0.88505	0.46849	0.987039	0.0281376	0.411648	0.912626	0.668873	0.822413	0.512255	0.0422854	0.618095	0.673135
cg05582310	4	5760808	1237	0.00258777	1.47655e-05	0.0016957	0.00175918	0.00193305	-0.00323876	0.00266707	-0.00328178	-0.00382604	-0.00431729	-0.0032953	0.00177884	-0.000171204	0.000386539	-0.00169405	-0.00278268	0.000776247	-0.00209605	0.00420366	0.00438423	0.00437119	0.0036925	0.00416369	0.00421865	0.00400593	0.00428229	0.00430513	0.00378319	0.00358868	0.00383393	0.00374301	0.00418261	0.00389177	0.0040663	0.00375989	0.00392829	0.538158	0.997313	0.69807	0.633776	0.642459	0.442651	0.505552	0.443462	0.374155	0.253797	0.358489	0.642668	0.963518	0.926368	0.663352	0.493769	0.836436	0.593633
cg26392277	4	5775318	1237	-0.000198816	0.008273	0.00271698	0.00477702	-0.00204185	0.000139518	0.00462103	-0.00529732	-0.000912679	-0.0109909	7.53305e-05	-0.00239077	0.00117717	-0.000548874	-0.00745063	-0.00344987	0.00251081	-0.00659272	0.00487052	0.00491086	0.00480221	0.00395076	0.00469425	0.00464297	0.00436116	0.00474125	0.00456814	0.00383459	0.00379716	0.00412783	0.00454561	0.00428692	0.0042798	0.00412704	0.00432928	0.00464264	0.967439	0.0920592	0.571546	0.226609	0.663586	0.976028	0.289333	0.263873	0.841643	0.00415374	0.984172	0.562466	0.79566	0.898122	0.0817041	0.403201	0.561942	0.155597
cg18670128	4	5865698	1237	0.00474232	0.00352756	-0.000358311	0.00481925	0.000493787	-8.86938e-05	0.00319169	-0.00566264	-0.00334485	-0.00778872	-0.00415116	-0.00434966	-0.000788508	0.000826646	-0.00100518	-0.00520751	0.00178943	-0.00555098	0.00598024	0.00618183	0.00605926	0.005034	0.00601445	0.00576353	0.00568579	0.00611886	0.00594883	0.00519626	0.00522332	0.00530641	0.00531793	0.0057746	0.00560197	0.00575052	0.00537616	0.00570382	0.427779	0.568248	0.952845	0.338396	0.934567	0.987722	0.574562	0.354737	0.573932	0.133897	0.426766	0.412388	0.882127	0.88617	0.857598	0.365163	0.739251	0.330452
cg15723334	4	5876647	1237	-0.00815018	0.00944035	0.0159788	-0.00497263	0.00202387	0.00167095	0.00619993	-0.0105044	-0.000645747	0.00644929	-0.0063186	-0.00232683	-0.00162173	-0.0021849	-0.00432755	0.000979277	0.00430849	-0.00021428	0.00604891	0.0064194	0.00631954	0.00531538	0.00636401	0.00610897	0.00544676	0.00590698	0.00572064	0.00529589	0.00531746	0.00577564	0.00562875	0.00596289	0.00605428	0.00538824	0.00565185	0.00565662	0.177858	0.1414	0.011456	0.349522	0.750471	0.78445	0.255005	0.0753538	0.910126	0.223303	0.234726	0.687044	0.773258	0.714055	0.474738	0.855784	0.445873	0.969782
cg06453088	4	5887725	1237	0.00312287	0.00436619	0.0031721	0.00277608	0.000372088	-0.0017291	0.00126319	-0.00556984	-0.00455255	-0.00337475	-0.0034741	0.00078679	-0.000614258	0.000403586	-0.00324444	-0.00592825	0.000778892	-0.00456245	0.0046514	0.00480014	0.00469678	0.00395967	0.00454299	0.00451727	0.00442329	0.00471351	0.00461289	0.00409572	0.00397161	0.00420168	0.00414376	0.00463202	0.00436952	0.0045714	0.00419731	0.00433585	0.501977	0.363036	0.499436	0.483248	0.934723	0.701886	0.775201	0.237335	0.323681	0.409956	0.381719	0.85146	0.882156	0.930569	0.457774	0.194696	0.852782	0.292679
cg19250417	4	5888050	1237	-0.00227484	-0.000719264	0.0129937	0.00120602	-0.00397592	-0.0059115	-0.00566538	0.00565914	-0.00362331	-0.00202078	0.00370448	0.00328489	-0.00126431	-0.00288595	-0.00573793	-0.000768348	-0.000399031	0.0035912	0.00462457	0.0051923	0.00515868	0.00448604	0.00488723	0.00467772	0.0041615	0.00498583	0.00491544	0.00444766	0.00469085	0.00464901	0.00471345	0.00498779	0.00487793	0.00449552	0.00444716	0.00456357	0.622788	0.889825	0.0117757	0.788054	0.415913	0.206318	0.173394	0.256357	0.461045	0.64958	0.429689	0.479829	0.788518	0.562857	0.239473	0.864291	0.928504	0.431325
cg05919202	4	5914761	1237	-0.00558785	-0.000967597	-0.00290601	0.000454045	-0.00652995	-0.00186049	0.00639558	-0.000834298	0.000476688	-0.00599751	-0.000983653	0.0010316	0.00508021	0.00319203	0.000286659	-0.000585313	0.000944179	-0.00471398	0.00364417	0.00407722	0.00405639	0.00326059	0.00387669	0.00386533	0.0035423	0.00380349	0.00376027	0.00323292	0.00380285	0.00364043	0.00335403	0.00362668	0.0033945	0.00348403	0.00344575	0.00344117	0.125186	0.81241	0.473742	0.889251	0.0921022	0.630284	0.070998	0.826377	0.899123	0.0635766	0.795896	0.776891	0.129859	0.378777	0.9327	0.866584	0.784075	0.170725
cg06358671	4	5976157	1234	0.00416853	0.00373486	0.00603791	0.00411621	-0.000200139	-0.00282812	0.00224153	-0.00476716	-0.000480785	-0.000383993	-0.00119431	-0.00109394	-0.00262651	0.000106867	-0.00460511	-0.00311496	0.00180248	0.000287623	0.00438704	0.00460086	0.0043483	0.00390572	0.00430121	0.00444908	0.00402003	0.00433188	0.00449847	0.00396997	0.00382609	0.00418774	0.00381948	0.0042192	0.00382043	0.00409558	0.00402894	0.00413779	0.342015	0.41692	0.164965	0.291932	0.962887	0.524995	0.577124	0.271121	0.914886	0.922945	0.754927	0.793919	0.491665	0.979793	0.228053	0.446916	0.654598	0.944583
cg25987564	4	6010075	1237	0.00820327	0.00353224	0.00256401	0.00495741	0.00040182	0.00222868	0.00126541	-0.00475088	-0.00561557	-0.00803972	-0.00516213	-0.00170148	-0.00378044	0.00291112	-0.0019654	-0.00633281	0.000913799	-0.00506055	0.00617115	0.0066292	0.00645353	0.005536	0.00634753	0.00612496	0.00604924	0.00647019	0.00616158	0.00567764	0.00547304	0.00563608	0.00579919	0.00610177	0.00599567	0.00610893	0.00571666	0.00597536	0.183751	0.594151	0.691144	0.370527	0.949525	0.715957	0.834304	0.462783	0.362093	0.156766	0.345582	0.762736	0.514472	0.633294	0.743061	0.2999	0.873001	0.397049
cg25970575	4	6010164	1237	0.00485359	0.00277406	-0.00266308	0.00604127	-0.000286473	0.00672272	0.00458252	-0.0031425	0.00137495	-0.0115624	-0.00178274	-0.0036238	-0.00284192	0.00565855	-0.000512132	-0.00585383	0.000886847	-0.00796644	0.00757593	0.00788135	0.00775173	0.00658679	0.00774907	0.0073156	0.00729795	0.00783471	0.00744096	0.00679459	0.00667587	0.00669065	0.00695973	0.00740473	0.00696882	0.00742085	0.00664914	0.00715098	0.521744	0.724855	0.731187	0.359049	0.97051	0.358118	0.530057	0.688347	0.853401	0.0888113	0.789437	0.588079	0.683026	0.44476	0.941417	0.430208	0.893895	0.265264
cg15366841	4	6012468	1237	0.0071437	0.00472224	0.00217221	-0.00576794	0.00572158	0.000659538	-0.00506236	-0.000229655	-0.000427503	0.00214113	-0.00158105	0.00164989	-0.00580106	-0.00387851	-0.00361246	0.000598072	0.0018076	-0.00110411	0.00526737	0.00542667	0.00516986	0.00404467	0.0048554	0.00513628	0.00473861	0.00518595	0.00496575	0.00445494	0.00438662	0.0047504	0.00469431	0.00471888	0.00487348	0.00451921	0.00467772	0.00470303	0.17503	0.384196	0.674362	0.153851	0.238639	0.897826	0.285375	0.964678	0.931395	0.630787	0.71853	0.728354	0.216546	0.411126	0.458543	0.894715	0.699181	0.814391
cg20351920	4	6049239	1237	0.00886893	0.000732237	-0.00185558	0.00169535	0.00488256	0.00263519	-0.0014086	-0.0030422	0.000208777	-0.006017	-0.00701659	-0.00433748	-0.000654851	0.00499146	-0.00149145	-0.0034987	0.00151776	-0.00297095	0.00629572	0.00637031	0.00638469	0.00534604	0.00628227	0.00605453	0.00614327	0.00617525	0.00631295	0.00533401	0.00514783	0.00540534	0.0055374	0.00604472	0.00592974	0.00585184	0.00562034	0.00585956	0.158917	0.908488	0.771334	0.751151	0.437042	0.663386	0.818643	0.622264	0.973618	0.259301	0.172876	0.422296	0.905862	0.408942	0.801411	0.549919	0.787123	0.612137
cg16942223	4	6050460	1237	0.00715527	0.00366603	-0.00413722	-0.00157817	0.00249751	0.00629197	-0.00422042	-0.00016607	-0.00219532	-0.00232706	-0.00300115	-0.00461506	-0.00227416	0.00212565	0.001446	-0.00211137	-0.00264539	-0.00844478	0.0046352	0.00465871	0.00456932	0.00399941	0.00445286	0.00442923	0.00430111	0.00444532	0.00452421	0.00395257	0.00392424	0.00414046	0.00424374	0.00452125	0.00428468	0.00427799	0.00413951	0.00431665	0.122665	0.43133	0.365236	0.693138	0.574881	0.155447	0.326475	0.970199	0.627507	0.556032	0.444406	0.26501	0.592037	0.63825	0.735754	0.621629	0.522784	0.0504267
cg16413428	4	6114627	1237	0.00231328	0.00284087	0.00395363	0.00488622	0.000775666	0.000650863	0.00200999	-0.00408263	-0.00367538	-0.00734	-0.00255233	-0.00320616	-0.00151967	0.0029228	-0.00491385	-0.00699109	0.000471598	-0.00763174	0.00570586	0.00569047	0.00591273	0.00488107	0.00557809	0.0054208	0.00553482	0.00581229	0.00557883	0.00502301	0.00488548	0.00510253	0.00516126	0.00546254	0.00548446	0.00544359	0.00530875	0.00546187	0.685167	0.617614	0.503711	0.3168	0.889406	0.904429	0.71649	0.482422	0.510018	0.14394	0.601369	0.529777	0.768423	0.592606	0.370275	0.199045	0.929214	0.16233
cg27547282	4	6121343	1237	0.002568	-0.000501126	-0.00160232	0.00251046	0.00303536	0.000522932	0.0028319	-0.00373382	-0.00198642	-0.003753	-0.00391651	-0.00130551	0.000625699	0.00114893	-0.0017897	-0.00262106	0.000320538	-0.00283969	0.00445282	0.00458287	0.00464013	0.00387073	0.00447085	0.00444952	0.00436926	0.00449277	0.0044569	0.00395998	0.00392406	0.00414558	0.00404785	0.00435929	0.00414313	0.00428327	0.00409273	0.00427712	0.564133	0.912927	0.729855	0.516612	0.497187	0.906444	0.516893	0.405932	0.655818	0.343265	0.318243	0.752825	0.877156	0.792119	0.665765	0.540585	0.937574	0.506737
cg19626039	4	6152312	1237	-0.00616248	-0.00249747	7.68055e-05	0.00323229	0.00183993	0.00106425	0.00888569	-0.00367469	0.000309663	-0.00536098	-0.00215811	0.00494991	0.00539718	0.00230489	-0.00499857	-0.0083297	-0.0085131	-0.00271468	0.0041794	0.00488756	0.00457191	0.00361396	0.00392232	0.00409533	0.0039439	0.00451629	0.00413418	0.0035372	0.00395007	0.00374955	0.0039647	0.00412895	0.00397627	0.00403792	0.00375608	0.00370388	0.140349	0.609361	0.986597	0.371114	0.639004	0.794965	0.0242578	0.415845	0.940292	0.12962	0.584828	0.186791	0.173416	0.57669	0.208718	0.0391253	0.0234217	0.463603
cg14264372	4	6248114	1237	0.000892894	-0.000284561	0.000612477	-0.000417778	-0.00221919	-0.00167993	0.00313087	-0.00459304	-0.00309475	-0.00400623	-0.00273813	-0.000389596	-0.000858612	0.000900774	-0.00420772	-0.00172615	0.000170103	0.000213019	0.0041217	0.00446482	0.004145	0.003881	0.00422702	0.00387738	0.00382801	0.00414217	0.00409233	0.00355112	0.00352651	0.00358821	0.00396796	0.00405335	0.00382685	0.00390729	0.00383641	0.00371072	0.828495	0.949182	0.88253	0.914276	0.599582	0.664823	0.413424	0.267496	0.44951	0.259253	0.437487	0.913538	0.828687	0.824135	0.271538	0.65865	0.964634	0.954221
cg14135638	4	6384630	1237	0.00486222	0.00296248	0.00141471	0.00338934	8.23837e-05	-0.000251711	0.00412242	-0.00617369	-0.00564242	-0.0060777	-0.00409375	-0.00417955	0.000381798	0.0013642	-0.00354665	-0.00670164	0.00355431	-0.0020316	0.0058489	0.00614914	0.00607925	0.00503889	0.00589055	0.0056363	0.00569859	0.00600849	0.00581875	0.0051584	0.00507167	0.00527812	0.00524549	0.00569463	0.00553087	0.00564382	0.0052672	0.00555455	0.405801	0.629968	0.815986	0.501179	0.988841	0.964379	0.469428	0.304188	0.332198	0.238711	0.419562	0.428441	0.941976	0.810672	0.521362	0.235058	0.499802	0.714549
cg23420592	4	6388071	1237	0.00463338	0.0116352	0.0131736	-0.000430642	0.00364256	-0.0136991	-0.00703788	-0.00496729	-0.00803778	-0.00152091	-0.00257737	0.00548583	-0.00637192	-0.00630698	-0.0115386	0.00223465	-0.00890614	0.00944783	0.00465648	0.00482571	0.00464589	0.00394273	0.00499885	0.00464546	0.00425952	0.00445364	0.00432776	0.00403596	0.00435574	0.00427629	0.00450934	0.00429987	0.00428711	0.00416796	0.0041944	0.00423966	0.319718	0.0159052	0.00457486	0.913025	0.466198	0.00318886	0.0984791	0.264708	0.063274	0.706292	0.554039	0.199545	0.157641	0.142435	0.00711401	0.591855	0.0337253	0.0258512
cg01813642	4	6451069	1237	0.00258794	0.00318614	0.00432666	0.00404972	0.00217652	2.75488e-05	0.00357569	-0.00309805	-0.00414717	-0.00653164	-0.00243935	-0.00147997	-5.42141e-05	-0.00199888	-0.00543693	-0.00274907	0.000617605	-0.0035869	0.00504613	0.00506468	0.0051494	0.00431496	0.0048356	0.00497292	0.00470884	0.00499471	0.00487384	0.00433504	0.00426271	0.0044053	0.0043469	0.00481685	0.00468474	0.00471131	0.00444496	0.0046525	0.608051	0.52929	0.400781	0.347972	0.652636	0.99558	0.447639	0.535083	0.394822	0.131885	0.567151	0.736906	0.990049	0.678159	0.24582	0.559554	0.889494	0.44073
cg22542208	4	6460496	1235	-0.0025424	0.00457238	0.00088768	-0.000141949	-0.000744206	0.000177402	0.00549264	-0.00580584	0.000111229	-0.000767614	-0.000613283	-0.000988548	0.00290426	0.000519436	-0.00281401	-0.00357178	0.00137068	-0.000677107	0.00462247	0.00467648	0.00480118	0.00383147	0.00460953	0.00431623	0.00471259	0.00468819	0.00478866	0.00416096	0.00404038	0.00392649	0.00423753	0.00470806	0.00434898	0.00436509	0.00420968	0.00423718	0.582314	0.328203	0.853317	0.970447	0.871739	0.967215	0.243807	0.215569	0.981469	0.853637	0.879354	0.801224	0.493112	0.912148	0.517599	0.413209	0.744725	0.873038
cg18377044	4	6568049	1237	0.00491003	0.00388788	0.00215498	0.00310647	0.000490088	0.00252445	0.000755453	-0.00266035	-0.00298502	-0.00525822	-0.00261645	-0.0039461	-0.00422949	0.000612387	-0.000534105	-0.00526579	-0.000183128	-0.00553688	0.00439034	0.00463409	0.00434175	0.00384462	0.00428022	0.0046	0.00408577	0.00463061	0.0042875	0.00387708	0.00392063	0.00404705	0.00396888	0.00426807	0.00406134	0.0042034	0.00393873	0.00408599	0.263408	0.401484	0.619656	0.419088	0.908841	0.583148	0.853309	0.56562	0.486294	0.175025	0.504547	0.329533	0.286576	0.88591	0.895372	0.210298	0.962916	0.175389
cg00181517	4	6570681	1237	0.00100805	0.00240029	0.00157421	-0.00390849	0.00193151	0.000663933	0.00335559	-0.00359115	0.000780451	-0.00537959	-0.00413202	-0.00212658	-0.00164447	0.000401286	-0.00604534	0.0038233	-0.00427963	-0.000882982	0.0044324	0.00460991	0.00460792	0.0039807	0.0044673	0.00419609	0.00408138	0.00431789	0.00421323	0.00363268	0.00392098	0.00400408	0.00407804	0.00432433	0.00401772	0.00403001	0.00378574	0.00384273	0.820091	0.602589	0.732629	0.326169	0.665475	0.874278	0.41098	0.405583	0.853042	0.138636	0.291965	0.595346	0.686765	0.926065	0.132409	0.342769	0.258282	0.818263
cg10727229	4	6635485	1237	0.00569781	0.00499482	-0.00486234	-0.000601919	0.00142584	0.0054251	-0.00364047	-0.00253518	-0.00104735	-0.00189428	-0.00259955	-0.0052313	-0.00181065	0.00236003	0.00219019	-0.000183872	-0.000262926	-0.00656136	0.00413168	0.00434735	0.0040991	0.00362552	0.00397925	0.00383076	0.00392382	0.00411593	0.00400793	0.00354954	0.00355156	0.00373714	0.00387809	0.00407243	0.00387568	0.00389194	0.00379869	0.00374002	0.167878	0.250583	0.235545	0.868139	0.720106	0.156719	0.353518	0.537931	0.793846	0.59357	0.464201	0.161568	0.640577	0.562243	0.571997	0.962319	0.944819	0.0793683
cg10676327	4	6659735	1236	0.00471963	0.00530365	0.00427019	-0.000216936	0.00106691	0.000413124	0.00357987	-0.00576007	-0.000868432	0.000750883	0.000983507	0.00128004	-0.00443757	-0.000427164	-0.00355825	0.00217728	0.00139018	0.000712888	0.00457393	0.0048246	0.00470818	0.00402601	0.0041918	0.00434068	0.00401863	0.00455787	0.00448357	0.00382489	0.0039908	0.0040249	0.0039696	0.00450753	0.00424766	0.00434616	0.00402045	0.004144	0.302141	0.27164	0.364421	0.957028	0.799092	0.924176	0.373028	0.206315	0.846417	0.844364	0.805339	0.750462	0.263614	0.9245	0.402202	0.616395	0.729511	0.863415
cg24881973	4	6660945	1237	0.00189258	-1.40825e-05	0.011447	0.00367881	-0.0032572	-0.000186597	-0.00729842	0.00325578	0.000650759	-0.00346773	0.00175405	-0.00160735	0.00132904	-0.00290199	-0.0143001	-0.00740928	-0.00258127	0.00623304	0.00516322	0.00503742	0.00502447	0.0041631	0.00511261	0.00473981	0.00458071	0.00508392	0.00452305	0.00433206	0.00438717	0.0044219	0.0047345	0.00487815	0.00489969	0.0043272	0.00421045	0.00473554	0.713955	0.997769	0.0227113	0.376874	0.524065	0.968597	0.111094	0.521908	0.885598	0.423433	0.689293	0.716233	0.77893	0.551913	0.00351633	0.0868491	0.539835	0.188098
cg19087233	4	6664463	1237	0.00354767	0.00318122	-0.000641185	-0.00648607	0.0038237	0.00290873	-0.00283884	0.000325251	-0.00508621	0.000547813	-0.000646557	-0.00250791	-0.00029857	-0.000785699	0.000897055	0.00633523	-0.00649098	-0.00853756	0.00508292	0.00539123	0.00523942	0.00435737	0.0050774	0.00495336	0.00495572	0.00520611	0.00522412	0.00451435	0.00450037	0.00440747	0.00477501	0.00493011	0.00492219	0.00482248	0.00461173	0.00472694	0.485202	0.555142	0.9026	0.136612	0.4514	0.557054	0.566752	0.950185	0.330255	0.903414	0.885763	0.569346	0.950143	0.873379	0.855389	0.188951	0.159281	0.070895
cg25083732	4	6695464	1224	-0.00160408	-0.000548531	0.000578787	0.00503702	0.00190162	-0.00282569	-0.00300607	0.00530102	0.00388906	0.00135386	-0.00213076	-0.00124217	0.00303561	-0.00524043	0.0017087	-0.00169747	0.00101684	0.00613913	0.00449582	0.0047225	0.00490181	0.00397112	0.0046629	0.0045312	0.00441244	0.004487	0.0042681	0.0039514	0.00392027	0.0042538	0.00418221	0.00441108	0.00432523	0.00399094	0.00424676	0.0041992	0.721246	0.907532	0.906007	0.20465	0.683406	0.532886	0.495699	0.237437	0.362194	0.731878	0.58677	0.770276	0.467938	0.234827	0.692803	0.670596	0.810766	0.143748
cg23237353	4	6712888	1237	0.00746109	-0.00954928	0.0164296	0.00705959	-0.0111141	-0.0207394	-0.0178134	0.00667422	-0.00858888	-0.0190042	-0.00187495	0.0170579	-0.013234	0.0138064	-0.0125492	0.00190227	0.00343756	0.0134418	0.00920101	0.0100061	0.0091567	0.00820921	0.00877308	0.00920203	0.00830183	0.00920281	0.00850422	0.00790695	0.0083639	0.00839519	0.00928507	0.00936953	0.00931105	0.00854903	0.00820147	0.00898332	0.417423	0.339907	0.0727701	0.389811	0.205212	0.0242099	0.0318957	0.468307	0.312517	0.0162398	0.822624	0.0421666	0.15407	0.140604	0.17773	0.823915	0.675114	0.134573
cg27560555	4	6717287	1237	0.00800289	0.00347801	0.00445967	0.00627171	0.00376304	0.00235186	-0.00221845	-0.00417736	-0.00587461	-0.00644319	-0.00285929	-0.00186762	-0.0007443	0.00111741	-0.00274666	-0.00601877	0.000303953	-0.00839	0.0055893	0.00565644	0.00550769	0.0046893	0.00546104	0.00531817	0.00521391	0.00558723	0.00544885	0.00490955	0.00478104	0.0049527	0.00498506	0.00537255	0.00525218	0.00512835	0.00503535	0.0052293	0.152194	0.538636	0.418103	0.181075	0.490779	0.658322	0.670481	0.454663	0.280972	0.189393	0.549808	0.706106	0.881312	0.83524	0.601005	0.240545	0.951866	0.108621
cg25422560	4	6726291	1237	0.00602327	0.0056691	0.000163403	0.00335446	0.000696782	8.98318e-05	-0.00567361	-0.00602132	-0.00600571	-0.0083556	-0.00683193	0.00301324	-0.000607283	0.00290973	0.00048059	-0.00462165	0.000138562	-0.00848391	0.00658004	0.00705486	0.00666009	0.00557829	0.00642752	0.00641467	0.00625849	0.00686872	0.00655246	0.00597915	0.00577403	0.00616286	0.00632492	0.00665392	0.00633218	0.00650009	0.00606406	0.00652542	0.359989	0.421643	0.980426	0.547612	0.913674	0.988827	0.364647	0.380688	0.359374	0.162276	0.236723	0.624888	0.923509	0.661897	0.939502	0.477076	0.98177	0.193555
cg23418467	4	6729081	1237	0.00778577	-0.000326333	-0.000536441	0.00276272	-0.000985438	0.00280623	0.000657723	0.000580648	-0.00122556	-0.00534169	0.00134549	-0.00415192	-0.00491575	0.006889	-0.000774249	-0.00650974	0.00175335	-0.00717246	0.00584381	0.00617377	0.00606193	0.00525998	0.00605902	0.00571058	0.00559387	0.00598277	0.00581701	0.00536546	0.00511388	0.00526241	0.00549438	0.0058278	0.00566933	0.00571255	0.00544238	0.00568512	0.182758	0.957845	0.929485	0.599421	0.870802	0.623137	0.906401	0.922684	0.833132	0.319459	0.792469	0.430126	0.370955	0.237169	0.891372	0.254474	0.747326	0.207086
cg00146756	4	6729110	1237	0.00430505	0.000420737	-5.59505e-05	0.00530277	-0.00493077	-0.00286333	0.00313909	-0.000342527	-0.00111674	-0.00500196	0.00306762	-0.00202549	-0.00363492	0.00484604	-0.000359955	-0.00721421	0.00353386	-0.00224993	0.00497886	0.00567635	0.00515305	0.00500179	0.00561248	0.0053588	0.00476127	0.00507158	0.00485545	0.00458896	0.00430622	0.00467231	0.00519316	0.00515436	0.0048593	0.00514167	0.00472087	0.00495324	0.387222	0.940914	0.991337	0.289065	0.379653	0.593118	0.509705	0.946153	0.818094	0.275713	0.476236	0.664645	0.483962	0.347124	0.94095	0.160591	0.454121	0.649661
cg08695418	4	6729199	1237	-0.000772618	-0.000435257	-0.00115976	0.011048	0.000691765	-0.00583553	-0.000699877	0.00695108	0.0035542	-0.00758134	0.00367589	-0.000906204	-0.000449692	-0.000972208	-0.00138221	-0.00218523	-0.000670463	0.0124995	0.00531093	0.00565583	0.00537873	0.00470159	0.00516684	0.00526027	0.00488541	0.00525232	0.00504211	0.00417785	0.00479966	0.00434186	0.00544804	0.00517145	0.00513513	0.00445629	0.00444994	0.00464841	0.884334	0.938658	0.829284	0.0187811	0.893493	0.267275	0.886086	0.185692	0.480871	0.0695776	0.443756	0.834672	0.934216	0.850881	0.787801	0.623873	0.880238	0.00716676
cg00966522	4	6734722	1237	-0.0079717	-0.00078556	-0.00333932	0.00156386	-0.00279648	-0.000945216	0.0104306	-0.00572691	0.0012755	-0.00382129	-0.00334453	0.00165494	0.000614472	-0.00378924	0.00141609	-0.00149382	-0.00167019	-0.00280752	0.00361721	0.0038244	0.00389205	0.00321783	0.00345667	0.00397807	0.00329699	0.00386755	0.00358468	0.00305208	0.00331889	0.00343979	0.00323208	0.00337032	0.00329269	0.00331732	0.00327859	0.00344536	0.0275365	0.837254	0.390901	0.626969	0.418509	0.812186	0.00155785	0.138671	0.721977	0.21056	0.313587	0.630434	0.849218	0.260888	0.667145	0.652487	0.610456	0.415147
cg17190992	4	6748943	1237	0.00553649	0.00360723	-0.000251416	0.00261529	0.00298986	0.00461657	0.0012895	-0.00483756	-0.00256267	-0.00565243	-0.00492077	-0.00135289	-0.00105889	0.00396008	-0.000188396	-0.00412104	-0.000114725	-0.00609795	0.00594729	0.00623802	0.00589479	0.00501001	0.00589141	0.00555404	0.00579816	0.00600495	0.00600086	0.00528676	0.00516134	0.00520144	0.00507153	0.00586388	0.0055577	0.00555744	0.00530716	0.00558222	0.351891	0.563085	0.96598	0.601661	0.611808	0.405855	0.824004	0.420476	0.669342	0.284994	0.340392	0.794788	0.834612	0.499464	0.972958	0.458369	0.982754	0.274662
cg27517424	4	6751457	1237	0.00572211	0.00156136	0.00670242	0.00417589	0.00265405	-0.00221669	0.00133852	-0.00304019	-0.00636381	-0.00549748	-0.00375057	0.000436986	0.00326771	0.000961353	-0.00568548	-0.00309709	0.000597698	-0.00461674	0.00585245	0.00606608	0.00588026	0.00499337	0.00564363	0.0057298	0.00571647	0.00592933	0.00598106	0.00514453	0.00495228	0.00520642	0.0051245	0.00563883	0.00535842	0.00550312	0.00529119	0.00536422	0.328208	0.796877	0.254362	0.402994	0.63816	0.698851	0.814868	0.608135	0.287332	0.285247	0.448844	0.93311	0.523693	0.864626	0.288673	0.573579	0.910062	0.389428
cg26319827	4	6754822	1237	0.00596191	0.00146499	-0.00160687	0.0031913	0.00205193	0.00251426	0.00102735	-0.00409422	-0.00336316	-0.00697041	-0.00429644	-0.00148623	0.000935352	0.0036008	0.0026206	-0.0052432	0.00393355	-0.00515376	0.0068538	0.00720417	0.00722937	0.00580548	0.00698308	0.00677203	0.00683811	0.00717078	0.00689544	0.00601554	0.00587222	0.00616947	0.00612514	0.00669079	0.0066565	0.00662231	0.00635552	0.00664647	0.384372	0.838859	0.824104	0.582522	0.768877	0.710436	0.880577	0.568028	0.625736	0.246565	0.464379	0.809632	0.878629	0.590458	0.69381	0.428507	0.53597	0.438096
cg03282400	4	6760562	1237	0.00361085	0.0041907	8.84744e-05	0.00226303	0.00206707	-0.000102292	-0.000348385	-0.00488307	-0.00315464	-0.00483814	-0.00131811	-0.00164112	7.95258e-05	-0.000757666	-0.00176339	-0.00548133	0.0018126	-0.00447366	0.00410034	0.0042375	0.00429466	0.00378792	0.00420323	0.00413087	0.00399489	0.00424121	0.00417813	0.00383875	0.00359135	0.00378334	0.00375055	0.00406943	0.00391661	0.00427278	0.00394427	0.00425387	0.378522	0.322684	0.983564	0.550218	0.622873	0.980244	0.930506	0.249593	0.450227	0.207546	0.713601	0.664452	0.983083	0.8523	0.652542	0.199545	0.645838	0.292952
cg06213267	4	6765342	1237	0.0015752	-0.011434	0.00359722	0.0067422	0.00359678	-0.00719335	0.00997181	-0.000154068	-0.00717626	-0.00904392	-0.00391494	0.0118057	0.00064796	0.00342563	-0.00242822	-0.000153571	-0.00648454	0.00468968	0.00549707	0.00536601	0.00531901	0.00437596	0.00503564	0.00513356	0.00504673	0.00536145	0.00520085	0.00464625	0.00453008	0.00475373	0.00488732	0.00485603	0.00500288	0.00466048	0.00488927	0.00498886	0.774454	0.0331037	0.498854	0.12338	0.475064	0.161142	0.0481666	0.977075	0.167641	0.0515947	0.387473	0.013011	0.894526	0.480537	0.627418	0.973713	0.184747	0.347202
cg03627045	4	6774414	1236	0.00297239	-0.000146925	-0.000454825	-0.000309758	0.000263909	-0.000199723	0.00380649	-0.000167566	-0.000382036	-0.00433125	0.000150372	-0.00185302	0.00196644	0.00337148	-0.00315848	-0.003947	0.000983468	-0.0014848	0.00459184	0.00477165	0.00505019	0.00399512	0.00477977	0.00463964	0.00463765	0.00471765	0.00485978	0.00397228	0.00403997	0.00409989	0.00429776	0.00448837	0.00433609	0.00444041	0.00455158	0.00436485	0.517425	0.975436	0.928239	0.938199	0.955968	0.965664	0.411772	0.971666	0.937341	0.275551	0.970309	0.651291	0.647275	0.452557	0.466359	0.374067	0.828932	0.733727
cg16506970	4	6809109	1235	0.00605766	0.00103043	0.00226906	0.00531176	0.00555273	-0.0027196	0.00266132	0.00125147	-0.00416067	-0.00310886	-0.00480227	0.00367458	-0.00752263	0.00131855	0.0021458	4.77498e-05	-0.00455469	-0.00511949	0.00522957	0.00560535	0.00545632	0.00469699	0.00529427	0.00563384	0.00526674	0.00549235	0.00551482	0.00488361	0.0047423	0.0050444	0.00463213	0.00499337	0.00550252	0.00538325	0.00461718	0.00494405	0.246722	0.854147	0.677514	0.258103	0.294261	0.62929	0.613343	0.819758	0.450578	0.524391	0.311229	0.46634	0.104374	0.791734	0.696562	0.992923	0.323905	0.300442
cg18402315	4	6836696	1237	0.00206763	0.00637342	0.00315482	2.70337e-05	0.00696577	0.00639937	0.000226259	-0.00694158	0.000436183	0.000464089	0.000987261	-0.00510466	0.000242286	-0.00670038	-0.00300268	0.00135257	-0.00299289	-0.00754581	0.00510644	0.00506617	0.00515033	0.0043322	0.00462565	0.00491063	0.0044689	0.00482337	0.00474869	0.0040378	0.00402389	0.00432641	0.00442963	0.00475883	0.00481131	0.00470523	0.00454295	0.00463131	0.685547	0.208379	0.540176	0.995021	0.132092	0.192518	0.959621	0.150107	0.926815	0.908496	0.806185	0.238046	0.95638	0.159134	0.53257	0.77376	0.510025	0.103249
cg16051718	4	6857986	1237	0.0060665	0.0020753	0.00173708	0.00396144	0.00259517	-0.000437759	-0.000602308	-0.00147571	-0.0021338	-0.0045455	-0.00243329	-0.000998505	-0.00337402	0.00195706	-0.00283522	-0.00368406	-0.00272444	-0.00361912	0.0045582	0.00465607	0.00443258	0.00377624	0.0042339	0.00425478	0.00428038	0.00453432	0.00450556	0.00395169	0.00387209	0.00379935	0.00409194	0.00429616	0.00424303	0.00415751	0.00389763	0.00433061	0.183223	0.655801	0.69514	0.294159	0.53991	0.918053	0.888096	0.744838	0.63579	0.250033	0.529731	0.792697	0.409626	0.648723	0.504002	0.375552	0.484552	0.403319
cg19906672	4	6918868	1236	0.00467052	0.00253905	0.000721567	0.00478165	0.000578208	0.00550969	0.00140171	-0.00537293	-0.00533444	-0.00712373	-0.00140379	-0.00131407	0.00181982	0.00241561	-0.00520361	-0.00978421	0.00145214	-0.0069232	0.00636779	0.00660912	0.00681307	0.00561235	0.00664779	0.00644293	0.0065187	0.00668093	0.00632421	0.00582511	0.00573733	0.00588956	0.0059833	0.00627835	0.00631885	0.00604625	0.00595206	0.00622705	0.463278	0.70085	0.915654	0.394221	0.930689	0.392467	0.829744	0.42127	0.398951	0.221354	0.806707	0.823443	0.761013	0.700421	0.41022	0.105613	0.807252	0.266226
cg21453422	4	6919718	1237	-0.00892746	-0.000206931	0.00320325	0.00440564	-0.00677459	-0.00965	-0.000125905	-0.000733636	-0.00191722	-0.00640777	0.00214612	0.00904068	-0.00133834	0.00238607	-0.00110534	-0.00115523	-0.000955811	-0.00217539	0.00511218	0.00579799	0.00542905	0.00462105	0.00512189	0.00553451	0.00486755	0.00535084	0.00531593	0.00467382	0.00494212	0.00496645	0.00496112	0.00517396	0.00512809	0.00501211	0.00519873	0.00510205	0.0807571	0.971529	0.555177	0.340395	0.185944	0.0812281	0.979364	0.890946	0.718357	0.170378	0.664107	0.0687057	0.78734	0.644677	0.829342	0.817713	0.854127	0.669833
cg27161115	4	6920113	1237	0.00391514	-0.00270988	-0.0020027	-0.000761922	0.00270185	0.00317129	-0.00196406	-0.00178411	-0.00438234	0.0033079	-0.0013193	-0.00636347	-0.00265149	0.0033873	0.00178653	0.00527614	-0.00537217	-0.00330428	0.00526552	0.00544126	0.00549893	0.00457183	0.00504929	0.00506313	0.00492852	0.0050145	0.00512201	0.00446197	0.00448471	0.00496928	0.00447689	0.00503537	0.00467365	0.00479325	0.00452943	0.00462946	0.457153	0.618467	0.71571	0.867641	0.592584	0.531085	0.690256	0.721998	0.392224	0.458479	0.768623	0.200348	0.553676	0.501138	0.702271	0.271009	0.235599	0.475382
cg06496803	4	6940915	1237	0.00571915	0.000233125	-0.00430034	0.00141961	0.00338292	0.00465401	-0.00262616	-0.000648275	-0.000512194	-0.00481522	-0.00245426	-0.00256286	-0.0010607	0.00417172	0.00170631	-0.0044433	-0.000599318	-0.0060167	0.0050787	0.00521069	0.00522264	0.00455326	0.00506677	0.00496735	0.00486903	0.00513146	0.00499337	0.00457721	0.00435205	0.00458786	0.00461309	0.00502724	0.00490001	0.00498996	0.00473883	0.00491196	0.260121	0.964315	0.410278	0.755209	0.504345	0.3488	0.589638	0.899468	0.9183	0.292801	0.5728	0.576423	0.818143	0.406639	0.72767	0.373225	0.89936	0.22061
cg19271725	4	6955750	1237	0.00061858	0.000128381	0.00134203	0.00554516	0.000510035	-0.00176149	0.0049921	-0.0029986	-0.00383141	-0.00856947	-0.00296478	0.000528225	0.00272496	-0.000217243	-0.00134396	-0.00418988	-0.000120194	-0.00405199	0.00523011	0.00537547	0.00541079	0.00454077	0.0050542	0.00503206	0.00491657	0.00536495	0.00516492	0.00467068	0.00449609	0.00468736	0.00474312	0.00500775	0.0048556	0.00509188	0.00468179	0.00480046	0.905852	0.980946	0.804113	0.222013	0.919619	0.726299	0.309933	0.576213	0.458199	0.0665447	0.50963	0.910275	0.565623	0.965397	0.781945	0.41059	0.979519	0.398622
cg02201969	4	6955849	1237	0.00373086	-0.000387478	0.00336321	0.00291138	0.00475001	0.000160274	0.000912786	0.000568859	-0.00297144	-0.00424683	-0.00347769	0.000505302	-0.00131164	0.00504074	-0.00205287	-0.00386056	-0.000468552	-0.00474823	0.00508103	0.00530139	0.00520075	0.00440889	0.00497832	0.00487139	0.004931	0.00536564	0.00513265	0.00454453	0.00440485	0.00448068	0.00450262	0.00494837	0.00476989	0.00492621	0.00465823	0.00482645	0.462783	0.941735	0.51784	0.509033	0.340013	0.973753	0.853141	0.915567	0.562637	0.350049	0.429811	0.91021	0.770818	0.308361	0.666918	0.433229	0.919879	0.325217
cg08176372	4	6955913	1237	-0.013971	-6.40652e-05	0.00177627	0.00172728	-0.0042957	-0.00509934	0.00908263	-0.00369204	0.00165341	-0.00256541	-0.00237648	0.00754588	0.00705375	-0.00422976	-0.00100898	0.000993971	-0.00129644	0.00287112	0.00430458	0.00470026	0.0042557	0.00379753	0.0041207	0.00444423	0.00396513	0.00457499	0.00414698	0.00374256	0.00398357	0.00392608	0.00390519	0.00423073	0.00413043	0.00423369	0.00400726	0.00400565	0.00117195	0.989125	0.676396	0.649222	0.297195	0.251214	0.0219849	0.419664	0.690113	0.493047	0.550794	0.0546073	0.0708796	0.317421	0.807015	0.814382	0.7463	0.473518
cg16851482	4	6955953	1236	0.00121323	-0.000904229	0.00365886	0.00266052	0.000730214	-0.00203132	0.000804292	0.00178022	-0.00115285	-0.00554289	-0.00169133	-0.00130725	-0.00153966	0.00275209	-0.00335145	-0.00381236	-0.00147595	-0.00206521	0.00456382	0.00445378	0.0045147	0.00381104	0.00451889	0.0043381	0.00415409	0.00454657	0.00448978	0.00395998	0.00387469	0.00408175	0.00377886	0.0044685	0.00415467	0.00434363	0.00390027	0.00400469	0.790366	0.839116	0.417691	0.485109	0.871628	0.639606	0.846478	0.69539	0.797355	0.161595	0.662469	0.748765	0.683684	0.537969	0.419857	0.380112	0.705117	0.606067
cg19563433	4	6957112	1237	0.00694728	0.00148034	0.0021585	0.00460059	0.00178238	0.000394912	0.00249777	-0.00411549	-0.00135524	-0.00804523	-0.00123366	-0.00556574	-0.00052683	0.000709219	-0.00791744	-0.00427934	0.000590007	-0.00306022	0.00535541	0.0054801	0.00558681	0.00466848	0.00547275	0.00531492	0.00533574	0.00539713	0.00534656	0.00493356	0.00474564	0.00480372	0.00480142	0.00505683	0.00528179	0.00520706	0.00498044	0.00527652	0.194547	0.787061	0.699232	0.324398	0.744664	0.94077	0.639698	0.445742	0.799899	0.102951	0.794898	0.246607	0.912628	0.888463	0.133872	0.411172	0.905699	0.561935
cg13281709	4	6957538	1237	0.00420156	0.00427305	0.00168681	0.00329096	0.00149064	-0.00135502	0.00239278	-0.0052628	-0.00442671	-0.00606796	-0.00361246	0.000925912	-0.00162707	-0.000197166	-0.00265911	-0.00363762	0.00135461	-0.0042553	0.00473353	0.00491342	0.00483304	0.00406757	0.00450871	0.00465055	0.00448885	0.00482216	0.0047555	0.00413504	0.00401711	0.00422279	0.00423836	0.00459541	0.00431781	0.00447847	0.00414177	0.00451808	0.374747	0.384481	0.727077	0.418473	0.740937	0.77077	0.593999	0.275106	0.351925	0.142254	0.36851	0.826443	0.701058	0.965777	0.537995	0.41665	0.743621	0.346276
cg05810879	4	6967215	1237	0.00282364	0.00170472	0.00389445	0.00469799	0.00216261	-0.00251484	0.0026696	-0.00273789	-0.00584844	-0.00620957	-0.00465472	-0.000954225	0.00125557	-0.000146118	-0.00375145	-0.00362039	0.000199709	-0.00466167	0.00452796	0.00499346	0.0047966	0.00427912	0.00455217	0.00465791	0.00449083	0.0047102	0.00478488	0.00423726	0.00402869	0.00422138	0.00423553	0.0047037	0.00449893	0.00453833	0.00430395	0.00443192	0.532889	0.73281	0.416838	0.272254	0.634736	0.589261	0.552208	0.56106	0.221604	0.142793	0.24793	0.821166	0.766896	0.975218	0.404363	0.425024	0.96299	0.292873
cg10117400	4	6992752	1237	0.00687785	0.00376394	0.00335579	0.000298039	0.00156527	0.000535542	0.000406207	-0.00500973	-0.00295012	-0.00876542	0.00200594	-0.00269805	-0.00161623	0.0019318	-0.00384977	-0.00409013	0.00161904	-0.00679088	0.00645898	0.00674365	0.0067388	0.00584048	0.00649363	0.0066221	0.00614537	0.00666226	0.00652014	0.00575995	0.00559625	0.00590653	0.00578297	0.00658871	0.00616536	0.00614448	0.00588165	0.00613513	0.286944	0.576745	0.618498	0.959302	0.809519	0.935544	0.947299	0.452077	0.650936	0.128063	0.720011	0.647821	0.779876	0.76937	0.532353	0.505629	0.783109	0.268343
cg04473376	4	6995090	1237	0.00289093	0.00303915	0.00374615	0.0053333	0.000516251	-0.00197877	0.00179697	-0.00333854	-0.00403497	-0.00580057	-0.00157082	0.000881408	0.00128472	0.000488415	-0.00336114	-0.00542091	0.00281004	-0.00401832	0.0048913	0.00518213	0.00507141	0.00435011	0.00490222	0.00488025	0.00473983	0.00504762	0.00493218	0.00438856	0.00436436	0.00444354	0.00444707	0.00489813	0.00464485	0.00473534	0.00446428	0.00468896	0.554497	0.557561	0.460101	0.220193	0.91613	0.685135	0.704598	0.50835	0.413305	0.186251	0.718906	0.842766	0.772665	0.920571	0.469295	0.252301	0.529054	0.391459
cg04470688	4	6995243	1237	0.00303624	9.40454e-05	0.00307113	0.00527375	0.00113952	-0.000715919	-0.000266399	-0.00543057	-0.00480312	-0.00626919	-0.00241516	-0.000550933	0.000609437	0.00160012	-0.0020525	-0.00651348	0.00273102	-0.00296188	0.00499416	0.00521384	0.00528276	0.00446094	0.00499686	0.00495517	0.00476039	0.00518005	0.00507524	0.00452986	0.00433796	0.00459402	0.00458274	0.00489276	0.00490324	0.00486308	0.00461823	0.00470505	0.543215	0.985609	0.561005	0.237125	0.81961	0.885122	0.955372	0.294471	0.343954	0.166368	0.577698	0.904543	0.894205	0.743639	0.675508	0.180449	0.554282	0.529015
cg18718364	4	7000695	1237	0.00259097	0.00193091	-0.00176442	0.00539918	0.000130066	0.00164024	0.00595273	-0.00321134	0.000674193	-0.00829305	-0.00153118	-0.0019195	-0.000641387	0.00313623	-0.00298195	-0.00532009	0.00116494	-0.0050389	0.00529235	0.00558199	0.00580416	0.00488771	0.00553687	0.00536411	0.00526608	0.00538004	0.00544236	0.0048786	0.00459897	0.00479317	0.00484344	0.00526538	0.0051225	0.00528216	0.00507302	0.00496245	0.62444	0.729404	0.761134	0.269313	0.981259	0.759772	0.258311	0.550575	0.901411	0.0891531	0.73918	0.688814	0.894649	0.551421	0.56048	0.313848	0.818375	0.309913
cg16260352	4	7000728	1234	-0.0006751	0.000631668	0.00235179	0.00248605	0.000418707	-0.00256117	0.00385486	-0.00341196	-0.00289003	-0.00471282	-0.00214816	0.00107083	0.00341688	0.00164773	-0.0029163	-0.00740261	0.00410661	-0.000528312	0.00443763	0.00482156	0.00442808	0.00401516	0.00464691	0.00434234	0.00432991	0.00469724	0.00456753	0.00412304	0.00382391	0.00402902	0.00407379	0.00468745	0.00422211	0.0042917	0.00404409	0.00417384	0.879084	0.895768	0.595343	0.535807	0.928204	0.555316	0.373311	0.467609	0.526908	0.25302	0.574272	0.79041	0.401611	0.725198	0.48974	0.0845516	0.309887	0.899275
cg00428526	4	7031099	1236	0.00133339	0.00235838	-0.00106887	0.0015463	0.000453444	0.000155891	0.000481679	-0.00359345	-0.000485468	-0.00432974	-0.000607676	-0.000682396	-0.000722826	0.00465017	-0.000885437	-0.00284899	0.00151829	-0.0038959	0.00532017	0.00542559	0.00523167	0.0044131	0.00535479	0.00512975	0.00521011	0.00542439	0.00538771	0.00475352	0.00454401	0.00464866	0.00457116	0.00529795	0.0048855	0.00496106	0.00478763	0.00496954	0.802101	0.663797	0.838113	0.726046	0.932516	0.975756	0.92634	0.507675	0.928203	0.362375	0.893615	0.883295	0.874356	0.38009	0.856181	0.565785	0.751147	0.433066
cg16554331	4	7043330	1237	-0.00808908	0.00321584	0.00193842	-0.00405439	-0.00520061	0.000112741	0.00287369	-0.00440999	-0.0033955	0.00412747	-0.000724671	-0.000560675	0.0014708	-0.00050939	-0.000316921	0.00135576	0.000465491	-0.000389468	0.00420935	0.00416906	0.00434729	0.0036056	0.0037652	0.00411419	0.00390387	0.0038378	0.00395214	0.00340566	0.00349057	0.00366484	0.00417061	0.00392906	0.00420046	0.00384751	0.00384442	0.0038317	0.0546442	0.440494	0.655676	0.260813	0.167208	0.978138	0.461661	0.250517	0.390255	0.225534	0.835535	0.878408	0.724344	0.896846	0.939857	0.724558	0.903626	0.91904
cg04497889	4	7046407	1237	0.00357538	0.00100453	0.00266795	0.00427692	0.000776673	-0.000163332	0.00222154	-0.00413463	-0.00513086	-0.0075282	-0.00141149	-0.000519286	-0.00182355	0.00119668	-0.00212762	-0.00484728	0.000130245	-0.00396778	0.00452055	0.00463042	0.00493165	0.00381608	0.00448267	0.00436116	0.00442271	0.00457548	0.00461745	0.00393639	0.00402322	0.00407992	0.00422902	0.00448231	0.00434194	0.00431672	0.00409194	0.00425199	0.428992	0.828254	0.588518	0.262389	0.862446	0.970125	0.615454	0.366181	0.266488	0.0558169	0.725711	0.89872	0.666324	0.789486	0.624123	0.261476	0.974608	0.350737
cg06336319	4	7168810	1234	-1.22248e-05	0.00725581	0.00142276	0.000700775	-0.00119688	-0.0028014	0.00243345	-0.00683293	-0.00210557	-0.00178306	0.000108982	0.00140338	0.00170624	2.02677e-05	0.0011728	-0.00229998	0.00122924	-0.00313161	0.00419775	0.00447454	0.00449013	0.00389078	0.00431031	0.00437969	0.00410123	0.004393	0.00426818	0.00383178	0.00370152	0.0039123	0.0037857	0.00428136	0.00422224	0.00415065	0.00388694	0.00415446	0.997676	0.104894	0.751347	0.857065	0.781259	0.52241	0.55295	0.119848	0.621787	0.641692	0.976512	0.719811	0.6522	0.996223	0.781191	0.579493	0.751813	0.450972
cg18011273	4	7203326	1237	0.00371052	-0.00183275	-0.00667942	0.00236972	-0.00385789	0.00649736	0.000680575	-0.000466468	1.62918e-05	-0.00771617	0.00263456	-0.00724976	0.0020033	0.00521986	-0.00106496	-0.00557557	0.00267415	-0.00921155	0.00648571	0.00664893	0.00666596	0.00562474	0.00656724	0.00620249	0.00630976	0.00655745	0.00659064	0.00575239	0.00578849	0.00578655	0.00585807	0.00642042	0.00623757	0.00619479	0.00593386	0.0062111	0.56725	0.782821	0.316335	0.673534	0.556905	0.29485	0.914106	0.94329	0.998028	0.179795	0.64901	0.210256	0.732371	0.416213	0.864433	0.368098	0.652235	0.138054
cg18431297	4	7219810	1237	0.00234455	0.00145703	0.00333968	0.00129158	0.00367523	-0.00224837	0.00061594	-0.00410615	-0.00691956	-0.00735367	-0.00470489	0.00311741	-0.00116203	0.000610582	-0.00148303	-0.00158628	-0.00113299	-0.00370751	0.00404893	0.0043375	0.00426197	0.00356472	0.00410297	0.00410748	0.00380876	0.00417914	0.00408246	0.00383583	0.00351845	0.00377407	0.00377978	0.00408634	0.00384709	0.00398839	0.00368035	0.00404301	0.562552	0.736935	0.433275	0.717112	0.370387	0.584115	0.871529	0.325836	0.0900853	0.0552253	0.181156	0.4088	0.758514	0.881222	0.699871	0.690834	0.758197	0.359134
cg03158888	4	7228845	1237	0.000664277	0.00350627	-0.00516418	0.000551527	-0.00246245	0.00394133	0.00220085	-0.00201392	0.00336947	-0.00808026	-0.00132431	-0.000959103	0.00188876	0.000492938	-0.00167584	-0.00455131	0.00332364	-0.00824141	0.00455594	0.00488002	0.00492074	0.00402507	0.00477373	0.00473854	0.00429401	0.00479936	0.00446326	0.0039902	0.00430057	0.00419435	0.00426884	0.00484579	0.00440855	0.00429483	0.0042075	0.00440209	0.884076	0.472452	0.293961	0.891013	0.605971	0.405543	0.608274	0.674761	0.450288	0.0428644	0.75813	0.819129	0.658161	0.918975	0.703846	0.289273	0.429567	0.0611848
cg10562212	4	7265173	1236	-0.00197754	-0.000139239	0.00300773	-0.000127892	-0.00144541	-0.00468623	0.00446945	-0.000116881	0.00129115	-8.63675e-05	-7.25579e-05	0.000745618	-0.00310299	-0.00515734	-0.00137385	0.00329534	-0.000151786	0.0051752	0.00410514	0.00407311	0.0041954	0.00362744	0.00399321	0.00413359	0.00390122	0.00393752	0.00427088	0.00359659	0.00356922	0.003612	0.00365399	0.00419391	0.0039255	0.00372846	0.00369475	0.00372604	0.630003	0.97273	0.47343	0.971875	0.717376	0.256923	0.251938	0.976319	0.762412	0.980842	0.983781	0.836457	0.395767	0.218802	0.726353	0.376786	0.967231	0.164854
cg05502442	4	7281755	1237	0.00729195	-0.00106573	0.00703862	-0.000656875	-0.00126456	-0.011135	0.00245444	-0.000358384	-0.00125895	-0.00460656	0.000796254	0.00323797	-0.00632384	-0.0033782	-0.00864844	0.00783733	-0.00402885	0.00437766	0.00406702	0.00421144	0.00426967	0.00353972	0.00431948	0.00436518	0.00385578	0.00408336	0.00394292	0.00361971	0.00397966	0.00415119	0.0038197	0.00395566	0.00411935	0.00396349	0.00378048	0.00397511	0.0729819	0.800225	0.0992467	0.85278	0.769707	0.0107458	0.52441	0.930062	0.749504	0.203148	0.841417	0.435385	0.0978062	0.393096	0.0357759	0.0479988	0.286561	0.270781
cg04510919	4	7282819	1237	0.00348174	0.00288376	0.00154883	0.00233364	0.00295327	-0.00333476	0.00240982	-0.00405	-0.00384863	-0.00608041	-0.00389998	0.0027389	-0.000639112	-0.00138367	-0.00158602	-0.00333549	-0.00049759	-0.00307152	0.00438804	0.00452953	0.00446347	0.00384784	0.00445485	0.00442046	0.00425306	0.00442161	0.00439348	0.0039443	0.00383386	0.00401498	0.00389073	0.00429326	0.00410995	0.0043088	0.00404366	0.00417662	0.427509	0.524347	0.728591	0.544196	0.507373	0.450615	0.570981	0.35969	0.381037	0.123179	0.309037	0.495131	0.869522	0.747233	0.699572	0.438864	0.902064	0.46209
cg02705759	4	7283005	1237	-0.00339169	0.00374978	-0.00308274	0.00381926	0.000684087	0.00134756	0.00603016	-0.0107692	-0.00404713	-0.00455103	-0.00555092	-0.00231169	0.00501469	0.000216093	-0.00209307	-0.0056512	0.0017971	-0.00370603	0.00640566	0.00671317	0.00666028	0.00530588	0.00665352	0.00635365	0.00631609	0.00655561	0.00669469	0.00556817	0.00568792	0.00585495	0.00573546	0.00633871	0.00582924	0.0058157	0.00603241	0.00610984	0.59647	0.576455	0.643469	0.471638	0.918109	0.832034	0.339714	0.100436	0.545493	0.41374	0.329107	0.692971	0.381938	0.972805	0.719547	0.331193	0.765773	0.544138
cg00237268	4	7287615	1237	0.00447673	0.0052025	0.00237084	0.00616729	0.00109292	0.000658585	0.000493591	-0.00551942	-0.00646483	-0.00691335	-0.00200846	-0.00104871	0.00130026	0.00301068	-0.00361299	-0.00827668	0.000455856	-0.00512752	0.00676235	0.00702436	0.00683527	0.00589115	0.00697994	0.00649444	0.00665892	0.00677016	0.00681095	0.00598494	0.00598287	0.00608492	0.00603968	0.00670354	0.00664654	0.00659337	0.00630183	0.00665358	0.507966	0.458914	0.728701	0.295158	0.875575	0.919227	0.940911	0.414925	0.342528	0.248039	0.737095	0.863165	0.829545	0.653347	0.586724	0.209368	0.942334	0.440919
cg27391655	4	7293316	1237	-0.00679066	-0.00198365	0.00629597	0.00490573	-0.00314439	-0.00462187	0.00192184	0.00226451	-0.0033467	-0.00297273	-0.00150089	0.00474893	0.00222441	-0.00330077	-0.00482031	-0.000218697	-0.00228178	0.00711878	0.00392554	0.00429499	0.00405966	0.00359967	0.00407401	0.00403331	0.00390691	0.00397884	0.00377757	0.00360865	0.00358585	0.00372266	0.00378993	0.00365711	0.00386863	0.00370121	0.00358501	0.0036749	0.0836541	0.644187	0.120935	0.172937	0.440223	0.251826	0.622784	0.569261	0.37565	0.410065	0.675538	0.202069	0.557254	0.366758	0.212765	0.952882	0.524465	0.0527286
cg14079047	4	7313121	1237	0.00275195	0.000110445	0.000699514	0.00366281	2.40265e-05	0.000230229	0.00244044	-0.00239207	-0.00178766	-0.00621151	-0.00260862	-0.00106655	-0.00164754	-0.00125689	-0.0041523	-0.0045518	0.00214679	-0.00305715	0.00442922	0.00468834	0.00476208	0.00397239	0.00460495	0.00463856	0.00440848	0.0045998	0.0045241	0.00418168	0.00403692	0.00418478	0.00426939	0.00453152	0.00427961	0.00435973	0.00425813	0.00434782	0.534391	0.981206	0.883217	0.356494	0.995837	0.960414	0.579868	0.603038	0.692739	0.137435	0.518156	0.798827	0.699573	0.781498	0.331922	0.29646	0.614146	0.481965
cg00120473	4	7330616	1235	-0.000237691	-0.000799372	-0.003548	-0.000491765	0.00419575	0.00487255	0.00401111	-0.0039515	-0.00227976	-0.00313063	-0.00440283	-0.00199307	0.00106697	0.00565314	0.00296005	-0.00522743	0.00223907	-0.00705395	0.00636285	0.0064494	0.0065297	0.00548553	0.00649414	0.00601165	0.00631473	0.00644684	0.00639331	0.00549063	0.00574037	0.00566015	0.00575225	0.00625805	0.00589746	0.00601399	0.00577643	0.00600173	0.970201	0.901359	0.58688	0.928567	0.518226	0.417643	0.525299	0.539918	0.721403	0.568558	0.443085	0.724746	0.852847	0.366346	0.615724	0.384731	0.698296	0.239867
cg20421058	4	7337225	1237	0.00771841	-0.000394275	-0.00367545	0.00466135	-0.000612333	0.00121839	0.00095155	0.00101838	0.00224636	-0.0071284	-0.00202464	-0.00567724	-0.00278569	0.003315	-0.00271907	-0.00541167	0.000831899	-0.00308154	0.00523845	0.00567443	0.00542526	0.00455513	0.00519826	0.00523899	0.00510996	0.00554468	0.00539242	0.00495358	0.00455061	0.00492221	0.00481909	0.00511215	0.00502657	0.00501576	0.00486723	0.00523361	0.140639	0.944605	0.498108	0.306157	0.90623	0.816102	0.852276	0.854274	0.676987	0.150139	0.65638	0.248749	0.563229	0.516691	0.588549	0.280618	0.864288	0.555997
cg00324099	4	7345689	1237	-0.00889514	-0.00260762	-0.00153261	-0.00452485	-0.000415805	-0.00866496	0.0104411	-0.00224426	0.00179649	-0.00230533	-0.00466045	0.0079663	0.00407345	-0.00401029	-2.61241e-05	0.00527661	-0.00242057	0.00575874	0.00471151	0.00488835	0.00448716	0.00395751	0.00419134	0.00460503	0.00394231	0.0044514	0.00425498	0.0038796	0.00417768	0.00413011	0.0042762	0.00439732	0.00422175	0.00409444	0.00398755	0.00408003	0.0590315	0.593731	0.732686	0.25289	0.920975	0.0598867	0.00808584	0.614142	0.672872	0.552366	0.26461	0.0537514	0.3408	0.361777	0.995063	0.197493	0.543829	0.158114
cg09552242	4	7360309	1237	-0.00295765	0.00451859	0.00284172	0.00434655	-0.000546808	-0.00311531	0.00671348	-0.00592389	-0.00294009	-0.0073662	0.000239649	0.0038804	0.00124233	-0.00138986	-0.00135325	-0.003551	-0.00168616	-0.00317543	0.00411235	0.00467353	0.00453308	0.00364626	0.00418492	0.0043095	0.00389127	0.00440912	0.00417515	0.00360509	0.00380481	0.00394681	0.00371885	0.00405376	0.00392777	0.0039261	0.00379739	0.0038165	0.472012	0.33362	0.530734	0.233239	0.896043	0.469745	0.0844793	0.179093	0.481315	0.0410248	0.949778	0.325522	0.738331	0.731707	0.730445	0.365752	0.65702	0.405394
cg10525642	4	7373375	1237	0.00499524	0.00162806	-0.00095777	0.00165027	0.00097649	0.00148423	0.000508073	-0.00483284	-0.00293777	-0.00469817	-0.00125118	-0.00452555	0.00065953	0.00226428	-0.00159631	-0.00622183	0.00186573	-0.00634435	0.00549769	0.00562924	0.00557293	0.00478684	0.00538466	0.0051194	0.00537546	0.00550915	0.00541925	0.00485589	0.00481463	0.00479601	0.00495261	0.00521726	0.00512545	0.00527119	0.00497544	0.00522706	0.363557	0.772416	0.863547	0.730282	0.856096	0.771876	0.924698	0.380357	0.58775	0.333284	0.794964	0.34537	0.89406	0.66429	0.75546	0.237862	0.707669	0.224843
