## Supplementary Tables for "Intergenerational transmission of complex traits and the offspring methylome" (part 18 of 50)

### Sheet: Table S3 (continued)
CpG	chromosome	positiona	N	Offspring_Schizophrenia_beta	Offspring_SmokingInitiation_beta	Offspring_EducationalAttainment_beta	Offspring_SocialDeprivation_beta	Offspring_BMI_beta	Offspring_Height_beta	Moth_Schizophrenia_beta	Moth_SmokingInitiation_beta	Moth_EducationalAttainment_beta	Moth_SocialDeprivation_beta	Moth_BMI_beta	Moth_Height_beta	Fath_Schizophrenia_beta	Fath_SmokingInitiation_beta	Fath_EducationalAttainment_beta	Fath_SocialDeprivation_beta	Fath_BMI_beta	Fath_Height_beta	Offspring_Schizophrenia_se	Offspring_SmokingInitiation_se	Offspring_EducationalAttainment_se	Offspring_SocialDeprivation_se	Offspring_BMI_se	Offspring_Height_se	Moth_Schizophrenia_se	Moth_SmokingInitiation_se	Moth_EducationalAttainment_se	Moth_SocialDeprivation_se	Moth_BMI_se	Moth_Height_se	Fath_Schizophrenia_se	Fath_SmokingInitiation_se	Fath_EducationalAttainment_se	Fath_SocialDeprivation_se	Fath_BMI_se	Fath_Height_se	Offspring_Schizophrenia_p	Offspring_SmokingInitiation_p	Offspring_EducationalAttainment_p	Offspring_SocialDeprivation_p	Offspring_BMI_p	Offspring_Height_p	Moth_Schizophrenia_p	Moth_SmokingInitiation_p	Moth_EducationalAttainment_p	Moth_SocialDeprivation_p	Moth_BMI_p	Moth_Height_p	Fath_Schizophrenia_p	Fath_SmokingInitiation_p	Fath_EducationalAttainment_p	Fath_SocialDeprivation_p	Fath_BMI_p	Fath_Height_p
cg25771730	4	7427195	1237	-0.0125963	-0.000700582	-0.0009154	-0.00156552	-0.00819396	-0.00755114	0.0152896	-0.00725221	-0.00240336	-0.00690659	-0.00171024	0.00720006	0.010871	-0.00757666	-0.00619517	-0.000570814	0.00927098	0.00466328	0.00423339	0.00459193	0.00445589	0.00411605	0.00456938	0.00434086	0.0041332	0.00460972	0.00435677	0.00395925	0.00400285	0.00398099	0.00411326	0.00447469	0.00414054	0.00425621	0.00427574	0.00420837	0.00292548	0.878739	0.837232	0.70369	0.0729357	0.0819386	0.000216263	0.115663	0.581196	0.081086	0.669193	0.0705112	0.00821944	0.0904125	0.134596	0.893313	0.0301379	0.267821
cg12442902	4	7427446	1237	0.00274617	0.000719274	-0.00224071	0.00396607	0.00280658	0.00415698	0.00358988	-0.00482995	-0.00376863	-0.00353514	-0.00403502	-0.00298333	0.00414003	0.000438151	-0.00181637	-0.00569724	0.00186844	-0.00617273	0.00473367	0.00484232	0.00499156	0.00425532	0.00502856	0.00468353	0.00462682	0.00499198	0.00485942	0.00433396	0.0044083	0.00436198	0.00453549	0.00462001	0.00454349	0.00465632	0.00449899	0.00483112	0.561824	0.881917	0.653504	0.351323	0.576757	0.37477	0.437816	0.333273	0.438026	0.414681	0.360022	0.494013	0.361343	0.924444	0.689323	0.221122	0.67792	0.201355
cg08188584	4	7483397	1237	-0.00147695	0.00259951	0.00460031	0.00193311	3.39589e-05	-0.000923005	-0.00341094	-0.000484324	-0.00649831	-0.00268345	-0.00270523	-0.00527051	-0.000660984	0.00206428	-0.00298293	-0.00326694	-0.00259371	-0.00282082	0.00544434	0.00584247	0.00538117	0.00491635	0.00551577	0.00533695	0.00490287	0.00560602	0.00517846	0.0047751	0.00456431	0.00490018	0.00489801	0.00537943	0.00492156	0.0051151	0.00486109	0.00502347	0.786174	0.656368	0.392611	0.694171	0.995088	0.862694	0.486616	0.931153	0.209525	0.574138	0.553387	0.282117	0.892652	0.701174	0.544452	0.523027	0.593641	0.574437
cg24689061	4	7483577	1237	0.00255615	0.00352535	0.00146686	0.00343876	0.00218632	-0.000637563	0.000662245	-0.00586049	-0.00527898	-0.00700801	-0.0033177	-0.00251564	-0.00300303	0.0013191	-0.000479025	-0.00341474	0.000162905	-0.000345419	0.00461993	0.00466197	0.00464399	0.00446196	0.00486737	0.00497962	0.0043641	0.0046941	0.00476778	0.00426157	0.00405395	0.00437007	0.00419356	0.00471337	0.0042863	0.00446134	0.0041576	0.00446084	0.580066	0.449533	0.752108	0.440895	0.653303	0.898122	0.879385	0.211855	0.268199	0.10008	0.413136	0.564849	0.473927	0.779583	0.911016	0.444029	0.968745	0.938279
cg05704845	4	7520608	1237	0.00590629	-0.000676077	0.00164165	0.00305426	0.00317106	-0.00219059	4.94136e-06	-0.000923218	-0.00387957	-0.00473926	-0.0045706	0.00117158	-0.000793439	0.00249282	-0.00201767	-0.00539229	0.000364964	-0.00434874	0.00504844	0.00528226	0.00522909	0.00438415	0.00493929	0.00493643	0.00485399	0.00514502	0.00512272	0.00457816	0.00441245	0.00458157	0.00467685	0.0050525	0.00484982	0.00495114	0.0047052	0.00486486	0.242032	0.898157	0.753562	0.486017	0.520869	0.657216	0.999188	0.857593	0.448855	0.300581	0.300276	0.79817	0.865283	0.621742	0.677387	0.276109	0.938173	0.371371
cg06636938	4	7549108	1237	-0.0151527	0.00920638	0.00640537	-0.00554596	-0.00318653	-0.00865255	0.0115292	-0.000841416	0.0016937	0.00903541	0.00461357	0.00226052	0.00681089	-0.00887505	-0.00845952	0.00257171	0.00213013	0.000769086	0.00617015	0.00651585	0.00683977	0.00576047	0.00602779	0.00665839	0.0062316	0.00643837	0.00592397	0.00582071	0.00518029	0.00571798	0.00605127	0.00620586	0.00571579	0.00578671	0.00555306	0.00578338	0.0140567	0.157679	0.349021	0.335667	0.597055	0.193773	0.0642955	0.896022	0.77495	0.120594	0.373144	0.692595	0.260364	0.152686	0.138866	0.656741	0.701278	0.894208
cg14033676	4	7559417	1237	0.00547306	-0.000540539	0.00512592	0.00464628	-0.00128551	-0.00511767	-0.00135877	-0.00344577	-0.00184622	-0.00250911	0.00134335	0.00206576	-0.00220446	0.00302889	-0.00350603	-0.0049813	-0.00291444	0.00193057	0.00441572	0.00464807	0.00442738	0.00377332	0.00408061	0.00433477	0.00411502	0.0044001	0.00423038	0.00382634	0.0037341	0.00388694	0.00381741	0.00435067	0.00409478	0.00408185	0.0039616	0.00434777	0.21518	0.90742	0.246955	0.218192	0.752739	0.237757	0.741252	0.433562	0.662533	0.511986	0.719032	0.595098	0.563618	0.48631	0.391876	0.222331	0.461931	0.657016
cg02447115	4	7587863	1237	-0.00103976	0.00512689	0.00501062	0.00136478	-0.00254891	-0.00319102	0.00932756	-0.0100256	-0.00420199	-0.00299812	-0.00186409	0.000471458	-0.000188191	-0.00023381	-0.00981843	0.00129943	0.00472768	-0.00127724	0.00520699	0.00561025	0.00561805	0.00452007	0.00535184	0.00501462	0.00500832	0.00532113	0.00537078	0.00467337	0.00477443	0.00471297	0.00484828	0.00516587	0.00496181	0.00485061	0.00473354	0.00495302	0.841727	0.360799	0.372458	0.7627	0.633884	0.524553	0.0625448	0.0595509	0.433992	0.521177	0.696217	0.920317	0.969037	0.9639	0.0478384	0.788784	0.31791	0.796507
cg02682050	4	7591767	1237	0.00315467	0.00042515	-0.00854401	-0.00215803	0.00174746	0.00323594	0.00231711	-0.00102986	0.00312346	-0.0038092	-0.00373354	-0.00347644	-0.00135892	0.00488131	0.00245941	-0.00214644	-0.00123158	-0.00642225	0.00517887	0.00555084	0.00490979	0.00442733	0.00508086	0.00509611	0.0049862	0.00542036	0.00526576	0.00454974	0.00445789	0.00453193	0.00470345	0.00527115	0.0047687	0.00490759	0.00463325	0.00475328	0.542429	0.938948	0.0818238	0.625952	0.730899	0.52544	0.642142	0.84931	0.553072	0.402461	0.402305	0.443023	0.772642	0.354424	0.606036	0.661842	0.790383	0.176657
cg21435328	4	7609857	1236	0.00421084	-0.00193948	-0.00302912	-0.00168405	0.00311626	0.00488419	0.00170831	-0.00182131	-0.00258113	-0.00255475	-3.38762e-05	-0.00375196	-0.00242295	0.00725101	5.24548e-05	-0.002207	-0.00223484	-0.00611209	0.00475007	0.00507159	0.00491299	0.00448404	0.00479115	0.00480604	0.00445396	0.00496173	0.00509267	0.00421769	0.00428253	0.00440527	0.00420317	0.00495897	0.00431577	0.00451368	0.00424253	0.00437142	0.375359	0.702149	0.53753	0.70724	0.51542	0.309505	0.701313	0.713566	0.612273	0.544699	0.993689	0.394381	0.564306	0.143686	0.990303	0.624871	0.598353	0.162055
cg12675852	4	7627003	1237	-0.00357951	-0.00677822	0.00273387	0.00751714	-0.00346894	-0.00657592	0.00634488	0.000189462	-0.000823216	-0.0078422	0.00439362	0.0031287	0.00481836	0.0046071	0.000857895	-0.000452844	-0.000158659	-0.00036001	0.00429657	0.00455694	0.00475325	0.00391361	0.00444476	0.00439326	0.00414302	0.00437734	0.00430081	0.0037626	0.00403922	0.00426081	0.00424041	0.00439977	0.00471178	0.00379127	0.00407237	0.00398277	0.404784	0.136896	0.565184	0.0547609	0.435123	0.13444	0.125655	0.965476	0.848205	0.0371375	0.27671	0.462768	0.255833	0.295044	0.855524	0.904924	0.968922	0.927976
cg14812474	4	7632386	1237	0.00311157	0.000259918	-0.00383947	0.00816365	0.000335475	-0.00191727	0.00619081	-0.00597645	0.000372584	-0.0092955	-0.000986743	-0.00153807	-0.00327653	-0.00107975	-0.00334443	-0.00994158	0.00171725	-0.00251412	0.0048453	0.00504855	0.00491375	0.00433212	0.00489347	0.0046429	0.00472086	0.00478393	0.00475603	0.00427366	0.00425963	0.00411201	0.00450517	0.00470082	0.00460151	0.00468306	0.00459772	0.0045233	0.520755	0.95894	0.434582	0.0595045	0.945343	0.679645	0.189731	0.211564	0.937558	0.0296252	0.81681	0.708372	0.467054	0.818329	0.467341	0.033764	0.708776	0.578336
cg10876767	4	7637533	1235	0.0039659	-0.00173277	-0.000743958	-0.00267459	-0.00118221	0.00064022	-0.00291015	-0.000175615	0.000752768	-0.00510135	-0.00235179	-0.00390271	-0.00425679	0.00622266	0.000162837	0.000683648	-0.00270535	-0.00503173	0.00419058	0.00456798	0.00455399	0.00380164	0.00391635	0.00423924	0.00378074	0.00440257	0.00384162	0.00355708	0.00369586	0.0037378	0.0039847	0.00412832	0.00411244	0.00377413	0.00404834	0.00409343	0.343953	0.704443	0.870232	0.481721	0.762754	0.879958	0.44146	0.968181	0.844649	0.151532	0.524561	0.29643	0.285393	0.131731	0.968415	0.856257	0.503968	0.218989
cg16571794	4	7648627	1237	0.00564811	0.00711978	0.00247805	0.000325196	0.00215215	0.000424679	-0.00512935	-0.000628306	-0.00356632	-0.00301982	0.000124902	-0.00156816	0.00177268	0.000680655	-0.00281647	-0.00243351	-0.000686779	-0.0038165	0.00397626	0.00424604	0.0039832	0.00359799	0.00400077	0.00400087	0.00380326	0.00419719	0.00405715	0.00350217	0.00331301	0.00370485	0.003635	0.00390594	0.0036927	0.00379646	0.00367977	0.00382942	0.155474	0.0935805	0.533858	0.927983	0.590623	0.915466	0.177443	0.881004	0.37939	0.388538	0.969926	0.672098	0.625784	0.86166	0.445634	0.521527	0.851946	0.318946
cg00387964	4	7651935	1236	0.00768633	-0.0037095	-0.0048319	-0.00249352	0.00179983	0.0046605	-0.00505135	0.00539542	0.0019676	0.00164748	-0.00307927	-0.00593103	-0.00348407	0.00422616	0.00244777	-0.000441617	-0.00239289	-0.00316018	0.00387253	0.00398857	0.00402104	0.00347501	0.00367143	0.0036331	0.00377813	0.00397229	0.00390153	0.00334258	0.0034042	0.00344802	0.00371932	0.00391292	0.00377805	0.00366259	0.00365647	0.00369797	0.0471628	0.352354	0.229497	0.47303	0.623974	0.199566	0.181223	0.17438	0.61404	0.6221	0.365703	0.0854102	0.348887	0.280119	0.517055	0.904028	0.512838	0.392789
cg03729818	4	7652806	1237	0.0019123	0.00185053	0.0080501	0.00129409	-0.00057901	-0.00238532	0.00710345	-0.0124965	-0.0108762	-0.00883922	0.000933362	-0.0077136	-0.00218175	-0.0128597	0.00254176	0.00374386	0.000951145	0.00623736	0.00907767	0.00996923	0.00877294	0.00761986	0.00885847	0.00868238	0.00845797	0.00904906	0.00725666	0.00749802	0.00776409	0.00820073	0.00825745	0.00784789	0.0083849	0.00799477	0.00841119	0.00824993	0.833153	0.85274	0.358826	0.865142	0.947886	0.783523	0.40099	0.167286	0.133927	0.238449	0.904313	0.34691	0.791614	0.101291	0.761787	0.639578	0.909966	0.449619
cg11328175	4	7781513	1237	-0.00605751	0.000136792	-0.00374324	0.00553678	-0.00488553	-0.00251418	0.00592883	-0.00356779	-0.000244127	-0.00617906	-0.00074927	0.00362001	0.00327749	-0.00128195	0.00294202	-0.00412628	0.00424639	-0.00206212	0.00362398	0.00394887	0.00407078	0.00322452	0.0038016	0.00375793	0.0034042	0.00369538	0.00366775	0.00339733	0.00350038	0.00350636	0.00334019	0.00340043	0.00360544	0.00362488	0.0033334	0.00331284	0.0946208	0.972366	0.357814	0.0859633	0.198749	0.503474	0.0815745	0.334308	0.946932	0.0689426	0.830505	0.301878	0.326479	0.706176	0.414503	0.254985	0.202702	0.533637
cg06823522	4	7830035	1237	0.0052591	0.0014277	-0.00279384	-0.000234254	0.00151509	0.00181106	-0.00168752	-0.00309381	-0.00289783	-0.00259879	-0.00320171	-0.00262698	-0.000728272	0.00344628	0.000907594	-0.00190252	0.000560664	-0.00406829	0.004722	0.00495902	0.00486622	0.00420998	0.00472759	0.00468868	0.0046097	0.00492287	0.00466471	0.00428908	0.00419237	0.00430592	0.00439752	0.0046253	0.00446309	0.00462444	0.00444881	0.00464034	0.265389	0.773425	0.56588	0.955627	0.748605	0.699303	0.714306	0.529705	0.534452	0.544575	0.445046	0.541805	0.868464	0.456215	0.838857	0.680775	0.899712	0.380637
cg22604374	4	7830219	1237	0.00577823	0.00974323	-0.00355998	0.00300173	0.000129716	-0.00472661	0.000462837	-0.00445603	0.00697438	-0.00186588	-0.000108382	-0.00317308	-0.000220023	-0.00287338	0.00121792	-0.00123887	0.00584624	0.00332462	0.00556852	0.00555364	0.00572572	0.00469519	0.00551844	0.00557747	0.00514231	0.00529906	0.00520953	0.0045395	0.00469651	0.00502181	0.00539422	0.00523029	0.00511885	0.00520893	0.0051527	0.00505274	0.299429	0.0793643	0.534106	0.522615	0.981247	0.396746	0.928283	0.400399	0.180645	0.681049	0.981589	0.527479	0.967464	0.58275	0.811936	0.812009	0.256544	0.510549
cg01697026	4	7830419	1237	0.0089944	-0.00261263	0.00171733	-0.00177426	0.00653888	0.00724105	-0.00852695	0.00436105	-0.00303739	-0.00379094	-0.00182743	-0.00908706	-0.00456904	0.00357044	-0.00152263	-0.00133328	-0.00623176	-0.0063608	0.00484965	0.00493492	0.0046838	0.00393372	0.00440638	0.00480188	0.00443009	0.00453256	0.00480055	0.00425916	0.00397082	0.00435489	0.00457316	0.00468211	0.00436177	0.00439718	0.00419296	0.00456051	0.0636461	0.596515	0.713878	0.651961	0.13782	0.131565	0.0542566	0.335969	0.526919	0.373431	0.645363	0.0369211	0.317747	0.44572	0.727025	0.761727	0.137214	0.163089
cg06651522	4	7862646	1236	-0.00661285	-0.00420062	-0.0045374	-0.000709624	0.00294901	0.00171129	0.0058101	0.00189813	0.00493286	-0.00425529	-0.00522995	0.00277297	0.000563792	-0.00153554	0.00503729	-0.00114672	-3.27766e-05	-0.00176179	0.00403986	0.00455704	0.00447407	0.00386297	0.0040647	0.00417005	0.00373323	0.00406836	0.00363424	0.00350797	0.00384343	0.00369172	0.00377007	0.0038311	0.00389541	0.00389495	0.0036585	0.00372164	0.101652	0.35664	0.310509	0.85425	0.468136	0.681529	0.119632	0.640815	0.174677	0.225117	0.173592	0.452573	0.881124	0.68856	0.195964	0.768442	0.992852	0.635935
cg10135894	4	7862655	1237	-0.00977186	0.000464141	-0.00458847	-0.00201801	-0.00539161	-0.00509945	0.00851305	-0.00228029	0.00502331	-0.00403579	-0.00147659	0.00532831	0.00633613	-0.00430488	0.00312325	0.00147548	0.0026948	0.00306526	0.00386366	0.00452264	0.0044918	0.00387414	0.00425467	0.00415476	0.00351615	0.00392188	0.00400165	0.00344125	0.0041479	0.0037105	0.00389005	0.00386237	0.00384194	0.00399211	0.0035546	0.00375945	0.0114332	0.91826	0.307007	0.602442	0.205077	0.219682	0.0154725	0.560952	0.209366	0.240889	0.721852	0.151	0.103355	0.265034	0.416254	0.711681	0.448381	0.414872
cg19509663	4	7863560	1237	0.00425445	0.00359918	-0.000359678	0.00116666	0.00638486	-0.00108409	-0.000994756	-0.00603418	-0.00112437	-0.00301033	-0.00508929	0.000415801	0.00277143	8.48614e-05	-0.000164522	-0.00163145	-0.00075701	-0.0014095	0.0043472	0.0046449	0.00452234	0.00393146	0.00458024	0.00419843	0.00407451	0.00428139	0.00430141	0.00383452	0.00376997	0.00392638	0.00421839	0.00421199	0.00408168	0.00423709	0.00428854	0.00374366	0.327745	0.438419	0.936608	0.766658	0.163317	0.796243	0.807121	0.158718	0.793788	0.432418	0.17703	0.915662	0.511189	0.983926	0.967848	0.700208	0.859886	0.706542
cg20315937	4	7873883	1237	0.00704055	0.00285515	0.0064101	0.00611354	0.000473583	0.00108356	-0.000142011	-0.000684429	-0.00293648	-0.00625049	-0.00281205	-0.00278296	-0.00192242	0.00151829	-0.006481	-0.0040297	6.49436e-05	-0.00314162	0.00431392	0.00468647	0.00463542	0.00373329	0.00418499	0.00444302	0.00417398	0.00473223	0.00449594	0.00391372	0.00371397	0.00419372	0.00390644	0.00411905	0.00410425	0.0041445	0.00385348	0.00421894	0.102668	0.54237	0.16671	0.10151	0.909902	0.807325	0.972859	0.885002	0.513665	0.11025	0.448958	0.506945	0.622638	0.712425	0.114315	0.330901	0.986554	0.456486
cg15526747	4	7873974	1237	-0.00948185	-0.00827396	-0.00575134	-0.000959565	-0.00485719	-0.00903214	0.00596427	0.00488799	0.00876466	-0.00695147	0.00272658	0.014131	-0.000154785	-0.00155708	0.00384197	0.00321858	-0.00406905	0.00663011	0.00591993	0.00638409	0.00634094	0.00507318	0.00603003	0.00643172	0.00524888	0.00609818	0.00563694	0.00517968	0.0057507	0.00568603	0.00565312	0.00589482	0.00540641	0.00523306	0.00585925	0.00543127	0.109226	0.194966	0.364398	0.849979	0.420532	0.160226	0.255834	0.422814	0.119979	0.179574	0.635407	0.0129474	0.978156	0.791669	0.477311	0.538524	0.48739	0.222189
cg07906097	4	7874092	1237	0.00297126	0.00158801	0.000648891	0.00191543	-0.00046136	-0.00258006	0.00450797	-0.00345394	-0.00340663	-0.00530751	-0.00326835	-7.05848e-05	0.00093851	0.00159127	-0.00448821	-0.000689023	0.000258513	-0.00215831	0.00488696	0.00490234	0.00499707	0.00435967	0.00461853	0.00461768	0.00458251	0.00487923	0.00487366	0.00434146	0.00417272	0.00429879	0.00433005	0.00459122	0.00451275	0.00485339	0.00433937	0.00448321	0.543189	0.745991	0.896682	0.660407	0.920429	0.576343	0.325246	0.479017	0.484559	0.221512	0.433471	0.9869	0.828408	0.728899	0.319949	0.887106	0.952495	0.630218
cg21474880	4	7874116	1237	0.00227495	0.00124349	0.00149124	0.00263297	0.00170117	-0.00164356	0.00386673	-0.00277196	-0.00319869	-0.0078361	-0.00446657	-0.00153835	-0.000984639	0.00399032	-0.00240457	-0.00491698	-0.00104695	-0.00227533	0.00550463	0.0057905	0.00582339	0.00476154	0.00558678	0.00568013	0.0055926	0.00563737	0.00565765	0.00495392	0.00486485	0.00513572	0.00503589	0.00552563	0.00534745	0.00532063	0.00508672	0.00525637	0.679402	0.829965	0.797891	0.580287	0.760748	0.772311	0.489314	0.622923	0.571818	0.113696	0.35855	0.764529	0.844983	0.470204	0.652951	0.355416	0.836931	0.665109
cg22842879	4	7874296	1237	0.00335837	0.00427035	-0.000165092	0.000575396	0.000339341	0.00227744	0.00144463	-0.00556161	-0.00349702	-0.00630455	-0.00244139	-0.00138513	-0.000635104	0.00212009	-0.00226473	-0.00378791	9.39e-05	-0.00258093	0.00567165	0.00558529	0.00558685	0.00450373	0.0053379	0.00497191	0.00522677	0.00542219	0.005543	0.00455904	0.00469888	0.00459421	0.0047739	0.0053546	0.00504191	0.00491975	0.00476819	0.00493505	0.553762	0.444527	0.976426	0.898339	0.949311	0.646909	0.782248	0.305027	0.528112	0.166706	0.603364	0.763037	0.894164	0.69215	0.653301	0.441336	0.984288	0.600988
cg16067865	4	7875392	1237	0.00209613	-0.00215735	-0.00649616	0.00206832	-0.00564011	-0.00268496	0.0060146	-0.00810664	-0.00383908	-0.00395167	7.77617e-05	0.00559177	0.00458868	-0.0101963	-0.00401268	0.00310673	0.00593744	0.0112907	0.00510901	0.00534722	0.00518228	0.00452463	0.00520889	0.00489721	0.00477879	0.0051828	0.00488629	0.00406376	0.0043132	0.00425586	0.0047328	0.00503286	0.0046666	0.0047013	0.00445054	0.00453198	0.6816	0.686615	0.210012	0.647582	0.278904	0.583511	0.208174	0.117784	0.432052	0.330842	0.985616	0.18888	0.332271	0.0427706	0.389859	0.508725	0.182173	0.0127261
cg13382475	4	7896151	1237	0.00216894	0.00417781	0.00711366	0.000833199	-0.00283454	-0.00295687	0.00180783	-0.00277191	-0.00242977	-0.00396651	0.000259367	0.00126812	-0.000651766	0.000457686	-0.00841137	-0.00472277	0.00248277	-0.0010885	0.00503933	0.00544608	0.00509951	0.00437447	0.00486728	0.00477907	0.00471234	0.00504206	0.00501881	0.00450792	0.00434081	0.00455976	0.00461745	0.00508582	0.00485171	0.00487847	0.00446708	0.00470612	0.666902	0.443008	0.163025	0.848942	0.560321	0.536105	0.701248	0.582486	0.628291	0.378914	0.952354	0.780927	0.887749	0.928293	0.0829731	0.333002	0.578353	0.817085
cg07858452	4	7926171	1237	0.00484001	0.0019797	0.00206359	0.00564575	0.00233149	-0.000307372	0.00186228	-0.00347271	-0.00363125	-0.00740559	-0.00368299	-0.00170752	-0.00214382	0.00119145	-0.0023437	-0.00646549	0.00146508	-0.00570898	0.00551805	0.00579116	0.00573231	0.00480719	0.00532736	0.00548952	0.00535544	0.00569815	0.00558039	0.00506196	0.00482681	0.00505113	0.00510039	0.00553987	0.00521719	0.00550964	0.00509213	0.00524451	0.38042	0.732465	0.718853	0.240219	0.661645	0.955348	0.728038	0.542229	0.51523	0.14347	0.445447	0.735328	0.674249	0.829714	0.653269	0.240601	0.773566	0.276346
cg18085176	4	7939940	1237	-0.00117103	0.00746446	-0.0033234	0.0016666	-0.00669404	0.00617786	0.00423088	-0.00701561	0.00159422	0.001818	0.00199124	0.0042295	0.00116794	-0.00166835	-0.000194339	-0.00487239	0.00151069	-0.00738146	0.00567031	0.00622978	0.00592207	0.0053444	0.00582202	0.00576248	0.0053551	0.00610689	0.0053695	0.00501591	0.00522124	0.00543682	0.0054017	0.00584594	0.00566021	0.0056163	0.00563817	0.00567412	0.836385	0.230843	0.574668	0.755162	0.250235	0.283683	0.429489	0.250637	0.766541	0.717018	0.702926	0.436606	0.828819	0.775348	0.972611	0.385644	0.788745	0.193293
cg15957394	4	7941823	1237	-2.115e-05	-0.00394741	-0.0031241	0.00453344	-0.00364902	-0.00255225	0.00385218	0.00273938	-0.0018564	-0.00706691	-0.00388799	0.00508414	0.00537492	0.00618791	-0.00303391	-0.00333158	0.00247589	-0.00498824	0.0053458	0.00524958	0.00597023	0.00494202	0.00529402	0.00528936	0.00502948	0.00545846	0.00530243	0.0049114	0.00479186	0.00494284	0.00524666	0.00543799	0.00531187	0.00501728	0.00498429	0.00524425	0.996843	0.452083	0.600779	0.358972	0.490652	0.629433	0.443724	0.615766	0.726261	0.150185	0.417152	0.303675	0.305625	0.255161	0.567894	0.506676	0.619373	0.341512
cg13871187	4	7967393	1237	-0.00539046	-0.0013053	0.00626154	0.000579811	-0.00245397	-0.00823257	0.00324159	0.000869138	-0.000212136	0.00502927	0.00174539	0.0049375	0.00129518	-0.00627635	-0.00468649	0.00500235	-4.56957e-05	0.00847643	0.00486707	0.00501053	0.00504284	0.00416711	0.0048675	0.00468858	0.00474756	0.00491698	0.00512213	0.00423229	0.00420644	0.00433082	0.00436797	0.00482711	0.00449003	0.00461278	0.00445487	0.00453988	0.268061	0.794468	0.214358	0.88934	0.614153	0.0791093	0.494739	0.859695	0.966965	0.234712	0.67819	0.254251	0.766836	0.193522	0.296599	0.278164	0.991816	0.061887
cg26031327	4	7975403	1237	-0.00503383	-0.00208882	0.00321025	-0.000593069	-0.00261836	-0.00672984	0.00266181	0.000794205	-0.000867036	0.00239134	0.00167557	0.00535442	0.00186756	-0.00348797	-0.000267893	0.00483664	-0.00042458	0.0055134	0.00443747	0.00461792	0.00438025	0.00371271	0.00419301	0.00412705	0.00421436	0.00449598	0.00446524	0.00386142	0.00371691	0.00381414	0.0039076	0.00431499	0.00398846	0.00409501	0.00390626	0.00404453	0.25663	0.651033	0.463624	0.873086	0.532326	0.102961	0.527645	0.859785	0.846039	0.535726	0.652137	0.160369	0.6327	0.418896	0.946449	0.237561	0.913447	0.172828
cg22688802	4	7980661	1235	-0.00542882	-0.00258773	0.0059022	0.00294521	-0.00300984	-0.00280364	0.0032269	0.00174242	-0.00161816	0.00048945	0.00136336	0.00345613	0.000532705	-0.00238382	-0.00425261	0.00287841	-0.000270602	0.00680004	0.00445761	0.00520924	0.00417791	0.00394561	0.00460434	0.00435065	0.0040546	0.00452816	0.00436825	0.00383473	0.0037628	0.00394654	0.00397844	0.00448199	0.00397878	0.00415755	0.00397297	0.00406574	0.223271	0.61936	0.157739	0.455394	0.513307	0.519304	0.426112	0.700388	0.711057	0.898437	0.717109	0.381174	0.893483	0.594818	0.285149	0.488728	0.945698	0.0944211
cg12478742	4	7980679	1237	0.00195002	-0.000184064	0.00260868	0.0021838	0.00151796	-0.000475689	0.00139571	-0.00161916	-0.00540294	-0.00412087	-0.00407983	0.00028374	0.00216375	0.00147679	-0.00252313	-0.0046493	-0.000149333	-0.00318772	0.00444525	0.00497827	0.00454295	0.00402975	0.0044502	0.00432715	0.00417967	0.00456341	0.00436692	0.00394141	0.00391895	0.00396681	0.00407735	0.00442026	0.00416389	0.00443164	0.00414679	0.00428406	0.660897	0.970506	0.565815	0.587874	0.733029	0.912464	0.738433	0.722729	0.215997	0.295777	0.29785	0.942977	0.595644	0.738307	0.544545	0.294125	0.971273	0.456822
cg14513778	4	8022647	1237	-0.0087573	8.74047e-05	-0.00798741	-0.00292874	-0.00335413	-0.0028557	0.00839847	-0.00427798	0.00331526	-0.001663	-0.00176403	0.00314031	0.00368566	-0.00436812	0.00478051	0.000323244	0.000711233	-0.00158513	0.00418969	0.0044461	0.00419868	0.00376527	0.0041679	0.0041354	0.00352832	0.00420089	0.00394409	0.00364417	0.00382749	0.00369734	0.00378894	0.00386475	0.00392171	0.00375207	0.00383514	0.00366089	0.0365998	0.984316	0.0571236	0.43667	0.420962	0.489849	0.0172982	0.308511	0.400592	0.648141	0.644882	0.395691	0.330682	0.258373	0.22285	0.931346	0.852875	0.665021
cg11411414	4	8032302	1237	0.00455601	0.000384571	-0.00174378	0.00312923	0.00130528	0.00174009	0.00300289	-0.00197951	-0.00112048	-0.00852682	-0.00198722	-0.00415685	0.000177273	0.00289298	-0.00107078	-0.00554334	0.00154547	-0.00516881	0.00585413	0.00599555	0.00602025	0.00497379	0.005777	0.00564028	0.00578424	0.00593024	0.00608333	0.00511637	0.00504273	0.00513804	0.00519723	0.00556974	0.00532057	0.00552875	0.00521696	0.00539762	0.436417	0.948857	0.772082	0.529254	0.821245	0.757693	0.603657	0.738531	0.853866	0.0955987	0.693524	0.418496	0.97279	0.603475	0.840501	0.316035	0.767047	0.33826
cg10531263	4	8037325	1237	0.00381712	0.00345148	-0.00556139	0.00491373	-3.33938e-05	0.00605514	-0.00195678	-0.0018932	0.000558429	-0.00334011	-0.00138731	-0.0052687	-0.00218542	0.00308987	-0.00182035	-0.00449726	0.00528098	-0.00522479	0.00556838	0.00560471	0.00560448	0.0048169	0.00537261	0.00508593	0.00564363	0.00551611	0.00550207	0.00458339	0.00479527	0.00491084	0.00494838	0.00533132	0.00496717	0.00524785	0.00474141	0.00518665	0.493029	0.538015	0.321046	0.30768	0.995041	0.233824	0.7288	0.731439	0.919158	0.466159	0.772346	0.283329	0.658748	0.562204	0.71401	0.39146	0.265365	0.313765
cg16267920	4	8157616	1237	0.0029908	0.00669844	0.00447126	0.00386688	0.00221005	-0.00363854	0.00082675	-0.00394802	-0.00505665	-0.00463351	-0.00286542	0.000783104	-0.000695892	-0.00272593	-0.00316775	-0.00596129	0.00077794	-0.0027582	0.00435308	0.00451616	0.00443191	0.00397445	0.0042893	0.00413561	0.00398325	0.00442948	0.00428211	0.00383568	0.00390231	0.00388764	0.00388791	0.00412611	0.0040214	0.00417315	0.00388467	0.00405578	0.492049	0.138017	0.313032	0.330586	0.60638	0.378963	0.835575	0.372765	0.237651	0.227047	0.462773	0.840359	0.857946	0.508834	0.430859	0.153152	0.841278	0.496462
cg18410843	4	8167510	1237	0.00940857	-0.000307893	0.00117235	0.000312292	0.00506393	-0.00564987	-0.000678662	-0.0029347	-0.00114324	0.00404122	-0.00258257	0.00181384	-0.00935677	0.00387313	-0.00163456	-0.000756954	-0.00683103	0.00365785	0.00438804	0.00458484	0.00403833	0.00385586	0.00430631	0.00446236	0.0039577	0.00412342	0.00399521	0.0037878	0.00389283	0.00379001	0.004238	0.00411041	0.00403178	0.00408398	0.00380224	0.00401612	0.0320218	0.946459	0.771582	0.935449	0.239622	0.205471	0.863847	0.476642	0.774761	0.286015	0.507063	0.632235	0.0272564	0.346052	0.68517	0.852957	0.0724022	0.362405
cg09390241	4	8174148	1237	0.00575112	0.00761572	0.00203379	0.00605782	0.00310618	0.00677442	-0.00020493	-0.00566389	-0.00564992	-0.00918715	-0.00321289	-0.0031618	-0.00182968	0.00352654	0.000838146	-0.00418996	0.00348244	-0.00908293	0.00694316	0.00756753	0.00702901	0.00588183	0.00665	0.00684021	0.00656544	0.00720638	0.00681712	0.00613765	0.00585046	0.00620404	0.00618417	0.00686673	0.00644695	0.00653708	0.00617186	0.00659018	0.407493	0.314239	0.772319	0.303047	0.640432	0.321988	0.975099	0.431894	0.407227	0.134432	0.58289	0.610307	0.767333	0.607553	0.896561	0.521554	0.572588	0.168126
cg09994756	4	8185163	1237	0.0023238	0.00124561	0.00265926	0.00454052	0.000425266	-0.00380111	0.00299862	-0.00304456	-0.00332631	-0.0071503	-0.00236147	0.0011742	-0.000119472	5.76705e-05	-0.00301101	-0.00521484	0.000816314	-0.00240018	0.00430221	0.00461626	0.00445775	0.00387835	0.00418451	0.00438063	0.00417488	0.00445377	0.00438819	0.00392193	0.00366051	0.00392036	0.00385025	0.0042745	0.00408151	0.00425951	0.00394277	0.00410198	0.5891	0.787291	0.55081	0.241705	0.919052	0.385554	0.472601	0.494233	0.448442	0.0682793	0.518849	0.764549	0.975246	0.989235	0.460684	0.220846	0.835978	0.558462
cg09333785	4	8202491	1237	-0.00508153	-0.002656	-0.0125747	-0.00183341	-0.00127252	-0.00193048	0.00860782	-0.00330242	0.0138622	-0.0062069	-0.000262469	0.00578633	0.00524685	-0.000542565	0.00569228	-0.0016204	-0.00246074	-0.00151184	0.00377402	0.00413897	0.00413339	0.00334202	0.00407131	0.00411127	0.0036276	0.00400589	0.00376644	0.00341203	0.00402183	0.00367449	0.00372108	0.0038915	0.00381178	0.00333918	0.00368951	0.00355659	0.178157	0.521065	0.00234844	0.583284	0.754616	0.63867	0.0176505	0.409717	0.000232821	0.0688924	0.947966	0.115319	0.158529	0.889116	0.135348	0.627485	0.504802	0.670778
cg10049789	4	8202531	1237	-0.00206073	-0.000319135	0.00253967	-0.00106676	-0.000402717	-0.00266333	-0.00202794	0.000847208	0.000778224	0.00389626	0.00392746	0.00263948	-0.00430192	-0.00381905	0.00231502	0.00508958	-0.00237532	0.00646288	0.00551619	0.00597677	0.00548855	0.00457735	0.00554372	0.00532161	0.00516775	0.0056344	0.00557897	0.00493533	0.00488885	0.00502366	0.00508524	0.00575309	0.00514297	0.0051964	0.00505619	0.00506947	0.708718	0.957416	0.643564	0.81572	0.94209	0.616742	0.694747	0.880478	0.889061	0.429842	0.421772	0.599298	0.397574	0.506801	0.652615	0.327361	0.638508	0.202357
cg07026750	4	8209196	1237	0.00569677	0.00498531	-0.00106641	-0.000241473	0.00198417	0.00355772	-0.00391486	-0.00268113	-0.00320266	-0.00335727	-0.00242412	-0.00357275	0.000136273	0.000922188	0.000958221	-0.00276475	-0.0012555	-0.0066193	0.00454834	0.00491322	0.00459914	0.00397387	0.00456247	0.00446871	0.00441265	0.00470005	0.0044878	0.00420133	0.00396239	0.00413117	0.00434225	0.00463904	0.00423949	0.00441512	0.00410403	0.00434373	0.21039	0.310262	0.816639	0.951546	0.663642	0.42595	0.374977	0.568375	0.475451	0.424234	0.540681	0.387134	0.974964	0.842428	0.821184	0.531184	0.759666	0.12754
cg20277282	4	8230053	1237	0.00423121	0.00245982	-0.000558319	0.00263091	0.00183492	0.00167339	0.00272763	-0.0041926	-0.00283539	-0.00552352	-0.00404031	-0.00219611	-0.0016176	0.000752394	-0.00142785	-0.0031527	0.000197337	-0.00655544	0.00550878	0.00567961	0.00565626	0.00466658	0.00562223	0.00539236	0.00533748	0.00559349	0.00559297	0.00485635	0.00476497	0.00486403	0.0048811	0.00536385	0.00516898	0.00518167	0.0050826	0.00511908	0.442437	0.664945	0.92137	0.572906	0.744145	0.756312	0.609328	0.453526	0.612185	0.255379	0.396483	0.651629	0.740341	0.888446	0.782369	0.5429	0.969029	0.200338
cg07666998	4	8254585	1237	0.00241534	0.00500333	0.000226394	0.00112582	0.000330219	0.000366822	-0.00130685	-0.00162139	-0.00276177	-0.00173126	-0.00393711	-0.00504276	0.00183551	0.00187052	0.000920601	-0.00162684	0.00387094	-0.0072408	0.00493454	0.00529646	0.00500167	0.00438408	0.00474578	0.00492601	0.00461725	0.00524783	0.00498824	0.00446841	0.00430522	0.00461209	0.00454536	0.00502354	0.00468705	0.00484416	0.00450509	0.00477151	0.624505	0.344835	0.963897	0.797336	0.944527	0.940639	0.777149	0.757349	0.579814	0.698428	0.360456	0.274228	0.686344	0.709632	0.844286	0.736996	0.39021	0.129139
cg01818674	4	8257758	1236	-0.00170311	-0.00533678	0.00466028	0.00838819	-0.00313247	-0.00309751	-5.23572e-06	-0.00230439	-0.00304318	-0.00353767	-0.00240657	0.00359408	0.00374066	-0.00411487	-0.00114727	0.00300762	-0.00113348	0.0087722	0.00395526	0.0045811	0.0042729	0.00382866	0.00375112	0.0044468	0.00388537	0.00413936	0.00376295	0.00351048	0.00396406	0.00358363	0.00387486	0.00417437	0.0040445	0.00387123	0.00348921	0.00386057	0.666764	0.244036	0.275423	0.0284595	0.403676	0.486073	0.998925	0.577731	0.418674	0.313577	0.543786	0.315901	0.334362	0.324257	0.776669	0.437209	0.745292	0.023071
cg19339902	4	8292261	1237	0.0023166	0.00541512	-0.00356286	-0.000114987	0.00229202	0.00627702	0.000450337	-0.00271692	-0.00015809	-0.00666391	-0.000908467	-0.00464279	0.00398041	0.000986832	0.00153891	-0.00431448	0.00198312	-0.0081096	0.00513814	0.00528275	0.00530461	0.00447163	0.0051437	0.00506582	0.0052427	0.0051996	0.00528971	0.00453948	0.0044089	0.00456142	0.00457556	0.00489974	0.00475586	0.00492033	0.00466501	0.00489164	0.652088	0.305336	0.501805	0.979485	0.655888	0.215312	0.931548	0.601305	0.976158	0.142107	0.836749	0.308755	0.38434	0.840382	0.746254	0.380559	0.67076	0.097348
cg12046424	4	8357879	1237	-0.00588132	0.00195216	0.02022	0.00340701	0.000625779	-0.0122482	-0.00388685	-0.00143809	-0.0202842	-0.00418126	-0.0016722	0.00644828	-0.00347919	-0.00722455	-0.00927314	-0.000628625	-0.00865317	0.00468892	0.00532679	0.00610803	0.00591407	0.00470615	0.00543405	0.00579563	0.00506225	0.00558469	0.00521055	0.00496694	0.00526382	0.00525055	0.00537204	0.00544738	0.00515613	0.0048583	0.00501506	0.00530483	0.269549	0.749267	0.000628618	0.469097	0.908319	0.0345706	0.4426	0.796788	9.90471e-05	0.39989	0.750729	0.219403	0.517213	0.18476	0.0721026	0.897048	0.0844486	0.376753
cg19317600	4	8395941	1237	0.000510448	-0.00926809	0.00708399	0.000589411	0.0023387	-0.00102837	0.00155351	0.0108836	-0.00209997	-0.0031444	-0.0063553	0.00600711	-0.00112882	0.0055817	-0.0031501	0.000476591	0.000610105	0.0117027	0.00481595	0.0054887	0.00561101	0.00425601	0.0047469	0.00565348	0.00474896	0.0049171	0.00485107	0.00427982	0.00417753	0.00482284	0.00476384	0.00483178	0.00489099	0.00438877	0.00449362	0.00468608	0.915589	0.0913006	0.206763	0.889854	0.622239	0.855661	0.743572	0.0268682	0.665096	0.46252	0.128183	0.212928	0.812692	0.248006	0.519535	0.913525	0.892002	0.0125134
cg25599924	4	8396056	1237	0.00439117	0.00241023	0.000432503	0.00284701	0.00325526	-0.000861488	0.00166819	-0.00282861	-0.00110524	-0.00489629	-0.00391323	-0.000371934	-0.00286894	0.00114673	-0.00171145	-0.00529555	-0.000376197	-0.00564197	0.00498589	0.00519094	0.00505815	0.00437435	0.00494893	0.0049191	0.00489756	0.00507393	0.00500535	0.00453299	0.00438622	0.0044713	0.00450632	0.0049299	0.00477031	0.00491949	0.00458803	0.00484969	0.378469	0.642422	0.931859	0.515149	0.510686	0.860977	0.733393	0.577201	0.825239	0.280077	0.372305	0.933706	0.524354	0.816067	0.719766	0.281729	0.93465	0.244681
cg18631798	4	8396163	1237	0.000390645	-0.00275842	-0.00379927	0.00320938	0.00195884	-0.00299884	0.00442081	-0.00222592	-0.00294667	-0.00522544	0.000239474	0.00172721	-0.00237863	0.00596013	0.00374058	-0.00241893	-0.00204205	-0.00379246	0.00447821	0.00477103	0.00464803	0.00396535	0.0044699	0.00451554	0.00427554	0.00452985	0.00457622	0.0039137	0.0039477	0.00405876	0.00423451	0.00448174	0.00428108	0.00416798	0.00399079	0.00425849	0.930487	0.563156	0.413703	0.418309	0.66122	0.506616	0.301147	0.623152	0.519635	0.181822	0.951629	0.670435	0.574303	0.183561	0.382255	0.561672	0.608868	0.373163
cg03870033	4	8396410	1237	0.0108125	-0.00273305	-0.0026907	-0.00214548	-0.00224251	-0.00702985	-0.00192637	0.00501084	0.00235301	-0.00570962	0.00106716	0.0064874	-0.00413907	0.000137982	0.00199339	0.00419368	-0.000530714	0.0035729	0.00516609	0.00549961	0.00536006	0.00457506	0.00515557	0.0054579	0.00505015	0.00508371	0.00497948	0.00480106	0.0047443	0.00493141	0.0049769	0.00521036	0.00506369	0.00492078	0.0051644	0.00486854	0.0363518	0.619221	0.615674	0.639105	0.663585	0.197741	0.70287	0.324298	0.63654	0.234345	0.82203	0.188334	0.405603	0.978873	0.693829	0.394081	0.91815	0.463025
cg19106353	4	8453584	1234	0.00243818	0.000853106	-0.000740904	0.00267933	-0.00165989	-0.00256985	0.00339793	-0.00489475	-0.00234266	-0.0048439	-0.000515052	0.00029615	-2.37451e-05	-9.29626e-05	-0.000988524	-0.00308244	0.00118004	-0.00283472	0.00399289	0.00404035	0.00428706	0.00361784	0.00402369	0.00412121	0.00387752	0.00395777	0.00397731	0.00351094	0.00326484	0.00354875	0.00340261	0.0038073	0.00381331	0.00387033	0.00357871	0.00371006	0.541445	0.832773	0.86279	0.458943	0.679951	0.532913	0.380859	0.216182	0.555856	0.167691	0.874648	0.933492	0.994432	0.98052	0.795458	0.425784	0.741597	0.444828
cg00978018	4	8473819	1236	0.00275754	0.00150554	0.00108655	0.00367469	0.00332589	2.50301e-05	0.00184333	-0.00255658	-0.00258017	-0.00474632	-0.00431567	-0.0018215	0.000569292	0.00113885	-0.00226087	-0.00291509	-0.000725636	-0.00391831	0.00429439	0.00443854	0.00436123	0.00382452	0.0042511	0.00418049	0.0041215	0.00435834	0.0043514	0.00383631	0.00367893	0.00373966	0.00365197	0.00422881	0.00400972	0.00413143	0.00394245	0.00404846	0.520791	0.734462	0.803253	0.33664	0.434003	0.995223	0.654696	0.557475	0.553214	0.216009	0.240765	0.626204	0.876123	0.787693	0.572859	0.480443	0.853968	0.333118
cg16431802	4	8505994	1237	0.00636122	0.00102187	0.00452096	0.00406479	0.00137495	-0.00161693	0.000841711	-0.00210556	-0.00532945	-0.00499657	-0.0022588	-0.000790027	-0.00232071	0.00106856	-0.00340458	-0.00405327	-0.00012714	-0.00350463	0.00435837	0.00451544	0.0045999	0.00391077	0.00437218	0.0043157	0.0042201	0.00432581	0.00440207	0.00395522	0.00378552	0.00397461	0.00388458	0.00434409	0.00432332	0.00437488	0.00414473	0.00415431	0.144416	0.820963	0.325687	0.298626	0.753159	0.707912	0.841909	0.62644	0.226022	0.206487	0.550712	0.842444	0.550229	0.805697	0.430993	0.354192	0.975529	0.398886
cg18999729	4	8535837	1237	0.00302507	0.00479448	0.00198705	0.00120124	0.00256812	0.00371972	0.00228118	-0.00651636	-0.00440414	-0.00432506	-0.00111608	-0.00249075	-0.00135678	0.00282915	-0.00299328	-0.00426976	-0.00266195	-0.00389198	0.00504875	0.00534766	0.00552888	0.00456536	0.00537745	0.00497056	0.00514567	0.00536315	0.00529036	0.0046404	0.00464521	0.00457999	0.00473036	0.00512835	0.00502437	0.00506181	0.00491126	0.00520224	0.549059	0.369955	0.7193	0.792457	0.632955	0.454249	0.657534	0.224356	0.405136	0.351314	0.810124	0.586557	0.774248	0.581175	0.55134	0.398935	0.587811	0.454379
cg15460584	4	8540687	1228	0.00195314	-0.00440333	0.00299347	0.00117677	0.00248138	-0.00150276	-0.000612785	0.00136888	-0.000834954	0.00224791	-0.0012927	0.00270507	-0.00461381	-0.00345571	-0.00135805	0.00441746	-0.00199499	0.00482236	0.00351811	0.00402883	0.00382881	0.00326123	0.00365105	0.00360651	0.00362854	0.00383446	0.00369932	0.00349259	0.0031104	0.00337728	0.00348338	0.00374993	0.00360864	0.0036528	0.00350548	0.00354996	0.578781	0.274414	0.434315	0.718222	0.496737	0.676913	0.865892	0.721096	0.821431	0.519821	0.677699	0.423155	0.18533	0.356768	0.706669	0.226533	0.569284	0.174329
cg08777158	4	8550371	1237	-0.00866972	0.00270967	-0.00157773	0.00545067	-0.00132779	0.000681055	0.0074428	-0.00292931	0.000322669	-0.00940498	-0.00495545	0.00269836	0.00541672	-0.0045013	-0.00274528	-0.00210295	0.00112772	-0.00543002	0.00387034	0.00450021	0.00426974	0.00347351	0.00403191	0.0040839	0.00377334	0.0041204	0.00399636	0.00328281	0.00392585	0.00361605	0.00366096	0.00400135	0.00360456	0.00377058	0.00369123	0.0038202	0.0250881	0.547094	0.711744	0.116599	0.741914	0.867554	0.048556	0.477128	0.935648	0.00417121	0.206854	0.455536	0.138983	0.260612	0.446291	0.577032	0.759975	0.155201
cg15489935	4	8558196	1237	0.0029853	0.000864416	0.00276031	0.00412938	0.00238492	-0.00226157	0.00317924	-0.00163006	-0.00343436	-0.00680369	-0.00481578	-0.000324767	0.000137625	0.00160707	-0.00369912	-0.00450017	0.000656539	-0.00115491	0.00515993	0.00531713	0.00517741	0.0043653	0.0049959	0.00490135	0.00487925	0.00516408	0.00514846	0.00447735	0.00437602	0.00454842	0.00457101	0.00507525	0.0047395	0.00492119	0.00460616	0.00484887	0.56289	0.870855	0.593934	0.344171	0.633095	0.644499	0.51467	0.752266	0.50473	0.128617	0.271118	0.943078	0.975981	0.751511	0.435104	0.360482	0.886657	0.811741
cg21551985	4	8561110	1237	0.0028917	0.00117526	0.0022318	0.00328783	0.00161345	-0.00190566	0.000887412	-0.00185225	-0.00377252	-0.00384117	-0.00332497	-0.000902534	-0.00136413	-0.000315177	-0.00398107	-0.00379516	0.000168219	-0.00141643	0.00452495	0.00471052	0.00467071	0.00395529	0.00448893	0.00454424	0.00438478	0.00459804	0.00445877	0.00403489	0.00392223	0.00418843	0.00414832	0.00446931	0.00429415	0.00449773	0.00418158	0.00431819	0.522786	0.802977	0.632772	0.405833	0.719274	0.674956	0.839616	0.68707	0.397503	0.341103	0.396591	0.829391	0.742277	0.94378	0.353879	0.398783	0.967911	0.7429
cg01573556	4	8580854	1236	-0.0127321	-0.0055422	-0.0067273	3.74468e-05	-0.00435554	-0.00420805	0.0071255	-0.00160815	0.00502262	-0.0012027	-0.000362627	0.00250939	0.00785433	-0.000490499	0.00443942	0.00424834	0.00424086	0.00590769	0.0046807	0.00520667	0.00475173	0.0042662	0.00470208	0.00495177	0.00422591	0.00474363	0.00456554	0.00403195	0.00431864	0.00439063	0.00413313	0.004365	0.00428137	0.0044987	0.00418724	0.00447144	0.00652555	0.287129	0.156846	0.992997	0.35429	0.395432	0.0917676	0.734601	0.271282	0.76548	0.933082	0.567638	0.0573892	0.910529	0.299774	0.344992	0.311153	0.186433
cg26899952	4	8649781	1237	-0.00636012	0.00818971	0.000492012	0.00374157	-0.00585478	0.00389839	0.00413414	-0.0024482	-0.000252793	-0.00214724	-0.00287648	-0.00484803	0.00760207	-0.00487055	-0.00117893	0.00122465	-0.0024201	-0.01268	0.00505706	0.00546104	0.00508454	0.00452818	0.00510377	0.00499614	0.00457378	0.00531809	0.00508658	0.00439476	0.00459727	0.00473426	0.00479684	0.00511407	0.00443806	0.00478039	0.00466999	0.00489802	0.208511	0.133702	0.922912	0.408643	0.251321	0.435225	0.366059	0.645262	0.960363	0.625131	0.531516	0.305821	0.11301	0.340904	0.790517	0.797811	0.604302	0.0096312
cg07674095	4	8702475	1237	0.00506816	0.00475558	0.00296173	0.00237224	0.00234413	-0.00246534	0.000276819	-0.00439595	-0.00172717	-0.00308969	-0.00346674	0.000215175	-0.00190024	0.00173001	-0.0030128	-0.00587909	0.00274849	-0.00223718	0.0048105	0.00499657	0.00489461	0.004222	0.00475791	0.00475595	0.0047156	0.00488272	0.00473597	0.00434651	0.00424153	0.00435855	0.00434437	0.00483526	0.00463679	0.00469364	0.00444935	0.00451444	0.292084	0.341214	0.545112	0.574201	0.622238	0.604199	0.953189	0.367956	0.715342	0.477182	0.413739	0.960626	0.661819	0.7205	0.515847	0.210364	0.536755	0.620205
cg12006118	4	9479947	1237	0.00284876	0.00123608	0.000590583	0.00414227	0.00210078	-0.00158635	0.000482316	-0.00135178	0.00331605	-0.00241936	-0.00425331	0.000640166	0.000814986	-0.00068239	-0.00293031	-0.00487173	-0.00100163	0.000496121	0.00460144	0.00485123	0.00479352	0.00431033	0.00469259	0.00480328	0.00424523	0.00466062	0.00465488	0.00422715	0.00408047	0.00428022	0.00409732	0.00461632	0.00437294	0.00432549	0.00433208	0.00428282	0.535849	0.79888	0.901945	0.336546	0.654384	0.741201	0.909544	0.771784	0.476228	0.567093	0.297246	0.881109	0.842336	0.882484	0.502793	0.260045	0.81715	0.90778
cg15336920	4	10015352	1237	0.00646167	0.00198722	0.00287279	0.00406413	0.0023638	0.00253635	-0.00011746	-0.00362944	-0.00428445	-0.00666048	-0.00248282	-0.00522445	-0.00264081	0.00281724	-0.0041749	-0.00638786	-8.226e-05	-0.00783659	0.00582001	0.00599805	0.00593388	0.00510065	0.0056698	0.00558554	0.00555378	0.00582306	0.00587336	0.0051606	0.00498349	0.0051422	0.00521687	0.00580886	0.00562814	0.00570743	0.00526647	0.00545357	0.266891	0.740409	0.628291	0.425576	0.676743	0.649763	0.983126	0.533096	0.465714	0.196829	0.618336	0.309632	0.612712	0.627683	0.458214	0.263047	0.987538	0.150728
cg26109889	4	10056506	1235	0.00484956	0.00293618	0.00377687	0.00266057	0.00452276	0.00136125	0.000972244	-0.00193461	-0.000732905	-0.00558697	-0.00453302	-0.000554564	-0.000849846	0.00430561	-0.00489022	-0.00565152	-0.00194506	-0.00454278	0.00532873	0.00559195	0.00560551	0.00470346	0.00540392	0.00540554	0.00527834	0.00543323	0.00538147	0.00484948	0.00467442	0.00488514	0.00466459	0.00524832	0.00513995	0.00531951	0.00499834	0.00521896	0.362781	0.599532	0.500453	0.571624	0.402626	0.801177	0.85386	0.721788	0.891671	0.24929	0.332172	0.909618	0.855433	0.412001	0.341395	0.288048	0.697171	0.384062
cg23103589	4	10056629	1237	0.00580426	-0.00265068	0.00534499	0.00853399	-0.00312128	-0.00662575	-0.00118194	-0.00299528	-0.0113913	-0.00800748	0.000928677	0.00437748	-0.00339002	-0.00265275	-0.00346842	0.00177774	0.000140225	0.00101504	0.00462681	0.0056189	0.00529356	0.0043573	0.00486732	0.00522934	0.00466971	0.00525906	0.004932	0.00417169	0.00407635	0.00484162	0.00493216	0.00510954	0.00493439	0.0049516	0.00494033	0.00486556	0.209666	0.63711	0.312631	0.0501655	0.521345	0.205143	0.800185	0.568985	0.0209069	0.0549235	0.819786	0.365924	0.491875	0.603639	0.482114	0.719577	0.977356	0.834747
cg07052926	4	10056707	1237	-0.00334043	0.00570641	0.00308502	0.00359996	-0.00235429	-0.00700773	0.00424337	-0.00306656	-0.000563878	-0.000918988	-0.000423966	0.00360011	0.00868373	-0.00387625	-0.00822763	-0.00637048	0.00187501	0.00323567	0.00536443	0.00550871	0.00529017	0.00453791	0.00498423	0.00496928	0.00499546	0.00536162	0.00498477	0.00469636	0.00449699	0.00467035	0.00494923	0.00508714	0.00491114	0.00486031	0.00478151	0.00483114	0.533482	0.300254	0.559785	0.427599	0.636678	0.158477	0.395634	0.567358	0.909935	0.84486	0.924888	0.440799	0.0793343	0.446078	0.0938755	0.189954	0.694956	0.503015
cg24457337	4	10094737	1237	-0.00842911	-0.00603128	-0.000465036	-0.000471761	0.000142201	-0.00337524	0.00893874	0.00119476	0.000180539	-0.00238452	-0.00214468	0.00719403	0.00668927	-0.00228825	-0.000475793	0.00128825	-0.00352929	0.000161946	0.00408204	0.00444061	0.0041577	0.00332732	0.00390555	0.00422159	0.00363836	0.00409742	0.00364037	0.00336173	0.00378187	0.00371862	0.00390804	0.00387859	0.00385557	0.00386369	0.00372661	0.00366456	0.0389299	0.174397	0.910943	0.887251	0.970955	0.423989	0.0140179	0.770602	0.960446	0.47813	0.57065	0.0530402	0.0869576	0.555211	0.901787	0.738813	0.343613	0.964751
cg15140557	4	10098295	1237	-0.00839511	-0.000317252	-0.00760256	-0.0112933	-0.0038955	0.0046411	0.00654063	0.00506205	0.00219598	-0.00456835	-0.000973647	-0.00329906	-0.000256597	-0.00527009	0.0155549	0.00589227	0.0118455	-0.00379685	0.00827928	0.00871678	0.00807239	0.00708426	0.00836505	0.00847466	0.00763586	0.00810971	0.00803048	0.00719674	0.00724902	0.00760091	0.00733924	0.00810914	0.00821683	0.00759391	0.00809158	0.00785814	0.310588	0.970967	0.346296	0.110906	0.64144	0.583936	0.391684	0.532498	0.784503	0.525572	0.893154	0.664263	0.97211	0.51576	0.0583501	0.437797	0.143214	0.628972
cg17681461	4	10131207	1237	0.00423726	0.00234803	0.00166112	0.0052199	-0.000340773	-0.000875975	0.0011814	-0.00141861	-0.00195076	-0.00579888	0.000172008	-0.000434487	-0.00187122	0.00217291	-0.00467239	-0.00586058	0.000979047	-0.00477287	0.0053317	0.00577948	0.0057035	0.00474766	0.00527627	0.00517255	0.00535766	0.00555445	0.00552144	0.00482803	0.00465163	0.00482918	0.0047784	0.00551628	0.00515244	0.00533851	0.00488064	0.00513988	0.42677	0.684545	0.770864	0.271563	0.948504	0.865521	0.825476	0.798414	0.723859	0.229718	0.970503	0.92831	0.695353	0.693648	0.364495	0.272295	0.841013	0.353099
cg14946405	4	10131704	1237	0.00454162	0.00171093	0.000723434	0.00125045	0.00302958	0.00457831	-0.000605629	-0.00230181	0.000142703	-0.00422101	-0.00141872	-0.00360869	-0.000723383	0.00377689	-0.0017838	-0.0029462	-0.000609465	-0.00386864	0.00479109	0.00480291	0.00486469	0.00425511	0.0047276	0.0048159	0.0045574	0.00483287	0.00487289	0.00422962	0.00410928	0.00409832	0.00441061	0.00474104	0.00430873	0.004387	0.00439668	0.00467647	0.343165	0.72167	0.881782	0.768856	0.521634	0.341774	0.894281	0.633873	0.976637	0.318297	0.729908	0.378572	0.869724	0.425661	0.678876	0.501855	0.889751	0.408092
cg03864958	4	10174168	1235	-0.0138587	0.00132124	-0.00159439	-0.0035631	-0.00959226	-0.00834464	0.0100361	-0.00231197	0.00361056	0.00233959	0.00144875	0.00675837	0.0111749	-0.0113276	-7.01429e-05	0.00560254	-0.000277399	-0.000162402	0.00447629	0.00606924	0.00500927	0.0042174	0.00532661	0.00483821	0.00445788	0.00500882	0.00499114	0.00418386	0.00434084	0.00393716	0.00479681	0.00505681	0.00479628	0.00461843	0.00463673	0.00461112	0.00196139	0.827667	0.750267	0.398191	0.0717313	0.0845745	0.0243649	0.644383	0.469438	0.57603	0.738568	0.0860597	0.0198248	0.025086	0.988332	0.225098	0.952294	0.971905
cg20505438	4	10286950	1237	-0.0105066	-0.00338962	-0.00191829	0.00473171	-0.00451428	0.000155176	0.00943439	-0.00183848	0.00182474	-0.00542446	-0.00432106	0.0012633	0.00619143	-0.00190491	-0.00116766	-0.00381048	-1.51359e-05	0.00233659	0.00371804	0.00432915	0.00421283	0.00336976	0.00365201	0.00392795	0.00343447	0.00393236	0.00368556	0.00336761	0.00365726	0.00353837	0.00332798	0.0036278	0.00358537	0.00367656	0.00342622	0.0034537	0.00471555	0.433642	0.648861	0.160269	0.216418	0.968487	0.00601477	0.640123	0.620526	0.107229	0.237404	0.72107	0.0628265	0.599523	0.744671	0.300004	0.996475	0.498694
cg00292701	4	10463590	1237	0.00873789	0.00194603	0.00117772	0.00274312	0.00686137	0.00424307	0.00070934	-0.00274049	-0.00209218	-0.00663869	-0.00578466	-0.00390139	-0.00247786	0.00352888	-0.003908	-0.00421903	-0.00282232	-0.00335429	0.00621464	0.00657009	0.00648319	0.00550479	0.0064151	0.00613355	0.00617508	0.00649014	0.00622495	0.00572748	0.00555	0.00566652	0.00560182	0.00620262	0.00602368	0.00612602	0.00582286	0.00593081	0.159719	0.767081	0.855852	0.618262	0.284814	0.489075	0.908547	0.672839	0.736798	0.246417	0.297281	0.491139	0.658249	0.5694	0.516485	0.491007	0.627892	0.571686
cg12776472	4	10528543	1237	-0.00816739	-0.00361612	-0.000905919	0.000940957	-0.00483127	-0.000999681	0.0035606	-0.00230801	-0.000325125	-0.00162678	0.00258217	-0.00496114	0.00173302	-0.00230516	0.00109261	0.00205116	0.00291723	0.00532129	0.00487624	0.00492373	0.00467278	0.0042177	0.00457019	0.00462679	0.00437548	0.00466095	0.0044633	0.00410829	0.00410018	0.00438694	0.00450726	0.00457646	0.00464938	0.0046716	0.00430392	0.00441629	0.0939468	0.462689	0.846276	0.82346	0.290454	0.828938	0.415781	0.620473	0.94193	0.692123	0.528845	0.258102	0.700612	0.614472	0.814208	0.660611	0.497893	0.228233
cg19892834	4	10536633	1237	-0.00854658	-0.00208446	-0.00356636	0.00203903	-5.22094e-05	-0.00148288	0.0079056	-0.00570183	0.00138119	-0.00659484	-0.00110045	0.00911784	0.00580191	-0.00526651	0.00058429	-0.00283954	-0.000292852	-0.00149643	0.00441702	0.00521481	0.00494017	0.00372805	0.00446253	0.00479348	0.00396213	0.00486698	0.00409758	0.00391005	0.00416394	0.004075	0.0041852	0.00482395	0.00458614	0.0041632	0.00405491	0.00423272	0.0530003	0.689363	0.47035	0.584418	0.990665	0.757053	0.0460112	0.241384	0.736061	0.0916733	0.791563	0.0252534	0.165657	0.274946	0.898621	0.495203	0.942426	0.723684
cg06628679	4	10609880	1237	0.00246789	0.00360685	-0.00127574	0.00138682	0.000674215	0.000129272	-0.00136045	-0.00197561	-0.0044474	-0.00318627	0.00198945	-0.0028562	-0.00330251	0.00370763	0.000796511	0.00286877	-0.0035833	-0.00335313	0.00419552	0.0041423	0.004244	0.0035985	0.00393451	0.00411666	0.0036928	0.00410967	0.00393867	0.00367766	0.00337414	0.00375981	0.0038056	0.00387885	0.00379927	0.00386271	0.00387344	0.00384533	0.556384	0.383899	0.763721	0.699949	0.863941	0.974949	0.712571	0.630713	0.25883	0.38628	0.555448	0.447454	0.385502	0.339144	0.833942	0.457675	0.354917	0.383209
cg03849286	4	10658763	1237	0.00139631	-0.000115492	0.00139497	0.00429038	-0.000577874	-0.00817121	0.00620425	-0.00217337	-0.00296424	-0.00657633	-0.00237162	0.00461032	0.000224073	0.00243112	-0.00438144	-0.00308709	0.00388175	9.70559e-06	0.00505306	0.00548764	0.00536183	0.00458478	0.00515652	0.00492819	0.00477777	0.00518378	0.00510937	0.00443199	0.00451017	0.00459647	0.00479752	0.0051836	0.00492802	0.00486797	0.00466263	0.00490624	0.782294	0.983209	0.794735	0.349383	0.910771	0.0973068	0.194092	0.675023	0.561809	0.137853	0.599001	0.315854	0.962748	0.639068	0.373956	0.525975	0.405114	0.998422
cg01499531	4	10658792	1237	0.00310266	0.00347064	0.00549612	0.00303086	0.00142597	0.00167024	0.00121704	-0.0033707	-0.00259178	-0.00422662	-0.00369361	-0.0019621	0.000667336	0.000612571	-0.00247015	-0.00458738	0.00031381	-0.00702577	0.00431231	0.00452906	0.00438052	0.00370726	0.00431509	0.00406108	0.00410575	0.00434324	0.00436995	0.00370249	0.0038113	0.0036272	0.00380644	0.0041493	0.00390276	0.00416811	0.00391632	0.00396652	0.47184	0.443495	0.209598	0.413615	0.741051	0.680868	0.766906	0.437702	0.553121	0.253636	0.332485	0.588548	0.86083	0.882633	0.526784	0.271076	0.936135	0.0765161
cg10242279	4	10666415	1237	0.00668082	0.00644542	-0.00263498	0.00312373	-0.00284436	-0.000714482	-0.00188832	-0.00436608	-0.0059953	-0.00456344	-0.00361781	0.00193823	-0.00603027	-0.00195039	0.00167001	-0.0107856	0.00976494	-0.0065757	0.00449197	0.00457851	0.00456896	0.00396572	0.00454211	0.00444341	0.00413863	0.00432502	0.00413202	0.00388026	0.00402935	0.00376096	0.00427826	0.00422385	0.00413663	0.00416859	0.00436096	0.00422251	0.136941	0.159203	0.564134	0.430883	0.53117	0.872254	0.648198	0.312738	0.146797	0.239568	0.369258	0.606305	0.158683	0.644256	0.686425	0.00967187	0.0251448	0.1194
cg20143111	4	10673188	1237	0.00643377	0.000803195	-0.00371819	0.00154818	0.00160074	0.00125595	-0.00280147	-0.00216434	-0.00259202	-0.00644051	-0.00239158	-0.000469573	-0.00159815	0.00313297	0.00175108	-0.00388817	0.00184015	-0.00602706	0.00548491	0.00586618	0.00570961	0.00470681	0.00539262	0.00548921	0.00531758	0.00571503	0.00548752	0.00496894	0.00474737	0.00505051	0.00502338	0.00548031	0.00532532	0.00535397	0.00504227	0.00548448	0.240798	0.891094	0.514908	0.742214	0.76659	0.819022	0.598311	0.704902	0.636678	0.194922	0.614423	0.925923	0.750377	0.56754	0.74229	0.467702	0.715153	0.271798
cg20391895	4	10686394	1237	0.00588185	0.00259752	0.000331792	0.00245896	0.00400366	0.00344941	-0.00280749	-0.00331666	-0.00504146	-0.00421729	-0.00333344	-0.00359082	-0.00348073	0.00256764	-0.0016156	-0.00455578	-0.00236385	-0.00567157	0.00513544	0.00534002	0.00543907	0.00447071	0.00503126	0.00495878	0.00500307	0.00531447	0.00519964	0.0045622	0.00447788	0.00466998	0.0046458	0.00506877	0.00491242	0.0049761	0.00468844	0.00499027	0.252067	0.626666	0.951358	0.582309	0.426174	0.48667	0.574693	0.532575	0.332256	0.355279	0.45662	0.441943	0.453724	0.612463	0.742245	0.359912	0.61413	0.255737
cg02316792	4	10686457	1237	0.0018121	-0.00860084	0.00217496	-0.00396193	-0.00130591	-0.00482406	-0.00355463	0.00896501	0.00803952	-0.000637568	0.0139136	-0.000104797	0.00185571	0.00264132	0.00219621	0.000308891	0.00255901	0.00647446	0.00484199	0.00479488	0.00487583	0.00407134	0.0049676	0.00479439	0.00437847	0.00471646	0.00470454	0.0041838	0.00460322	0.00413321	0.00451148	0.00465462	0.00459548	0.00427095	0.00446804	0.00450063	0.708221	0.0728526	0.655547	0.330491	0.792639	0.314325	0.416882	0.0573291	0.0874725	0.87888	0.00250637	0.979772	0.68083	0.570399	0.632716	0.942344	0.566823	0.150273
cg00026290	4	10686554	1237	-0.00214622	0.00656716	-0.00127489	-0.00234982	-0.00137625	0.00179461	-0.00394806	-0.000976684	0.00487848	0.00518071	0.002652	-0.000714532	0.00031152	-0.00451982	-0.0013859	0.00635841	4.73062e-05	0.00372325	0.0038168	0.00395028	0.00401438	0.00341525	0.00379806	0.00387648	0.0036869	0.00384903	0.00377192	0.00351195	0.00337338	0.00344437	0.00371396	0.00387085	0.00381791	0.00380905	0.0038411	0.00363662	0.573905	0.0964216	0.750803	0.491429	0.717085	0.643401	0.284244	0.79969	0.195884	0.140169	0.431777	0.835659	0.933153	0.242946	0.716605	0.09506	0.990174	0.305919
cg05404441	4	10687475	1237	0.00181224	0.00156659	0.00168766	0.00450069	0.000364906	8.95756e-05	0.00255964	-0.00357229	-0.00251219	-0.00538005	-0.0020489	-0.00129929	0.0013128	0.000354318	-0.00403494	-0.0060847	0.00254417	-0.0030407	0.00445257	0.00469359	0.00473558	0.00399402	0.004584	0.00441295	0.00440365	0.00469708	0.0045564	0.00413215	0.00397659	0.00405741	0.00411438	0.0044956	0.00428046	0.00443039	0.0041586	0.00441749	0.684001	0.738552	0.721556	0.259802	0.936552	0.983805	0.56107	0.446934	0.58139	0.192917	0.606385	0.748798	0.749669	0.93718	0.345864	0.169628	0.540679	0.491244
cg19762760	4	10691607	1237	0.00229608	0.00194614	-0.00130922	0.00326715	0.0028268	0.000335952	-0.00118002	-0.00429489	-0.0049476	-0.00319359	-0.00128415	-0.000155915	0.000548048	0.000969186	0.00195798	-0.00317621	0.000265292	-0.00734072	0.0043666	0.00455133	0.00460601	0.00385443	0.00412007	0.00442334	0.00414351	0.00444911	0.00414995	0.00379422	0.00385342	0.00396788	0.00403811	0.00419904	0.00421145	0.00417076	0.00386957	0.00419112	0.599008	0.668944	0.776225	0.396642	0.492647	0.939459	0.775807	0.334376	0.23318	0.399956	0.738945	0.968656	0.892043	0.817462	0.641991	0.446333	0.945341	0.0798606
cg16149340	4	10696323	1230	-0.00393485	-0.00423822	0.00515102	-0.000313758	-0.00238932	-0.00716858	0.00132385	0.00262182	-0.000463675	0.00369394	0.00300777	0.00427586	-0.000543436	-0.000127223	-0.002093	0.00176674	-0.00208593	0.00528415	0.00434476	0.00426084	0.00435511	0.00371843	0.00416372	0.00396316	0.0041749	0.00408481	0.00417989	0.00382836	0.00356242	0.0036444	0.00386751	0.00398053	0.00403317	0.00396521	0.00368548	0.00394161	0.365119	0.319886	0.236906	0.932755	0.566074	0.0704813	0.751171	0.520973	0.911672	0.334601	0.398499	0.240689	0.888255	0.974503	0.603798	0.655915	0.571403	0.180049
cg27283110	4	10783577	1237	0.00175511	0.00090729	0.00167407	0.0037097	0.000784576	-0.00272292	0.000826665	-0.00388472	-0.00576469	-0.00565039	-0.00482642	0.00129883	-0.000218489	0.000920603	-0.00222096	-0.00518922	0.00112444	-0.00289826	0.00476994	0.00512042	0.00492042	0.00419711	0.00468416	0.00475413	0.00455106	0.00490673	0.00475349	0.00424881	0.00412411	0.00420648	0.00454971	0.00478286	0.00444698	0.00455798	0.00432627	0.00458335	0.712909	0.859359	0.733684	0.376766	0.86698	0.566816	0.855863	0.428528	0.225234	0.183559	0.241883	0.757497	0.961698	0.847367	0.617476	0.254916	0.794933	0.527161
cg02141458	4	10834226	1237	-0.00150951	-0.00383924	-0.00696765	0.00234705	-0.00103861	-0.00476704	0.00472835	-0.00416747	-0.00017852	-0.00666331	-0.0062204	0.00479089	0.00162218	0.00402803	-6.60296e-05	-0.00466267	-0.00144991	-0.00240205	0.00397203	0.00411993	0.0040985	0.0035099	0.0041025	0.00401306	0.0036592	0.0040236	0.00396485	0.00344398	0.00375708	0.00369664	0.0038558	0.00399108	0.00388426	0.00367486	0.00383956	0.00368063	0.70392	0.351404	0.0891221	0.503691	0.80014	0.234881	0.196294	0.300315	0.964087	0.0530186	0.0977936	0.194971	0.673966	0.312852	0.986437	0.204512	0.705709	0.514003
cg10687709	4	11013085	1237	0.00316407	-0.00781975	-0.0011566	0.00828764	0.00218403	0.000682168	0.00153645	0.00366457	-0.00014443	-0.00539965	-0.000246924	-0.00646126	0.00482955	0.00197273	-0.00161496	0.00350251	0.00304868	0.00502714	0.00539448	0.00571788	0.00555613	0.00465528	0.00526581	0.00597694	0.00480581	0.00530566	0.0051724	0.00449476	0.00482724	0.0051217	0.00492049	0.00539848	0.00536732	0.0047025	0.00488264	0.00519843	0.557514	0.171439	0.835099	0.0750321	0.67832	0.909132	0.74919	0.48976	0.977723	0.229627	0.959204	0.207112	0.326337	0.714795	0.763501	0.45638	0.532371	0.333519
cg21999525	4	11075156	1237	0.00500573	0.00276957	0.00354094	0.00172646	0.00140048	-2.47458e-05	0.00202437	-0.00386059	-0.00523771	-0.00353459	-0.00196415	-0.000398168	0.00032067	0.0021614	-0.00224908	-0.00564438	-0.000296445	-0.00528893	0.00517674	0.00534636	0.00520641	0.00463247	0.00523299	0.00507757	0.00501157	0.00527241	0.00518679	0.00459292	0.0045773	0.00459927	0.00462221	0.00508175	0.00505769	0.00501318	0.0048196	0.00494229	0.333561	0.604438	0.496434	0.709382	0.788988	0.996111	0.686258	0.464032	0.312583	0.441553	0.667846	0.931012	0.94469	0.670599	0.656548	0.260204	0.950954	0.284558
cg12275167	4	11406197	1237	0.00344553	0.00129694	0.00111537	0.00167138	0.00116585	-0.00273241	0.00234586	-0.0022557	-0.00314446	-0.00476961	-0.00358306	-0.000297647	-0.00157215	0.00243723	-0.00134609	-0.00418159	0.00161719	-0.00465381	0.00557972	0.00584924	0.00585338	0.00484931	0.00554252	0.00574242	0.00535269	0.00569215	0.0055323	0.00489458	0.0048458	0.00508995	0.00506731	0.00557046	0.00524249	0.00547999	0.00507957	0.0053222	0.536898	0.824525	0.848877	0.730347	0.833397	0.634197	0.661198	0.691897	0.569775	0.329825	0.459656	0.953368	0.756369	0.661729	0.797359	0.445424	0.750203	0.381893
cg21300019	4	11408659	1236	0.00330085	0.00242227	0.00269744	-0.000207839	0.00524074	0.000801577	0.00278103	-0.00403589	-0.00273179	-0.00379722	-0.00283242	0.00119251	-0.000186189	0.00155909	-0.00225865	-0.00349289	-0.00224746	-0.00327771	0.00446239	0.00455542	0.00468653	0.00378096	0.0045728	0.00456162	0.00430253	0.00463313	0.00465524	0.00391295	0.00397796	0.00428872	0.00401981	0.00447592	0.00434878	0.00426976	0.00413576	0.00422299	0.459479	0.59491	0.564904	0.956162	0.251767	0.860512	0.51804	0.383704	0.557324	0.331836	0.476446	0.780968	0.963057	0.727593	0.603498	0.413327	0.58684	0.437656
cg05914121	4	11416272	1237	0.00190128	0.00159152	0.000774966	0.00183177	0.00113153	-0.00126138	0.000662136	-0.00398464	-0.00451972	-0.00370216	-0.000600895	0.00262073	0.00182459	-0.000817081	-0.00297065	-0.00908667	0.000246533	-0.00481743	0.00476042	0.00512115	0.00488082	0.00428637	0.00471364	0.00482699	0.0047182	0.00506109	0.00485493	0.00430457	0.00430288	0.00430472	0.00447524	0.00488397	0.00455482	0.00471734	0.00458152	0.00469262	0.689603	0.755973	0.873844	0.669125	0.810288	0.793847	0.888394	0.431102	0.351877	0.389759	0.888937	0.542654	0.683488	0.867135	0.514272	0.0540759	0.957086	0.30461
cg19032541	4	11470647	1237	-0.00696847	-0.000485478	0.00357087	-0.00275441	0.00160384	-0.00908913	0.00667823	-0.00465123	-0.000364327	-0.00435482	-0.00383687	0.00936054	0.00463749	-0.00541921	-0.00306656	0.0046921	0.000135056	0.0052696	0.00421333	0.00599711	0.00444469	0.00400182	0.00446649	0.00525755	0.00383786	0.00464303	0.00390592	0.00351326	0.00394688	0.004819	0.00436287	0.004211	0.00405123	0.00408841	0.00376655	0.00426759	0.0981457	0.93548	0.421743	0.491271	0.719533	0.0838489	0.0818423	0.316456	0.925685	0.215146	0.330987	0.0520859	0.287807	0.198124	0.449083	0.25111	0.971397	0.216907
cg01631065	4	11470821	1237	0.00866236	0.00935024	-0.000801055	0.000251605	-0.00148611	0.00161194	-0.00280934	-0.0109086	0.000422659	-0.000376651	-0.00401919	-0.00241248	-0.00245853	-0.00337789	-0.00363969	1.75023e-05	0.0051302	-0.000773111	0.00674993	0.00771571	0.0071436	0.00613785	0.00689213	0.0071157	0.00658507	0.00726538	0.0068817	0.00629236	0.00617263	0.00631973	0.00647457	0.00686471	0.00650529	0.0065341	0.0061688	0.00661619	0.199378	0.225572	0.910716	0.967302	0.82928	0.820787	0.669654	0.133239	0.951027	0.952268	0.514963	0.702655	0.704152	0.622673	0.575823	0.997863	0.405614	0.906978
cg08391752	4	11473438	1237	0.00403731	0.000897262	0.000525929	0.00177039	0.00216695	0.000545354	0.000624279	0.000131036	0.000413688	-0.00399323	-5.05259e-06	0.000379058	-0.000223424	0.00429856	-0.00018453	-0.00315372	0.000429381	-0.00160192	0.00497803	0.00508489	0.00502435	0.00436475	0.00497124	0.00480558	0.00476172	0.00496292	0.00486527	0.00436073	0.00435463	0.00436409	0.00467237	0.00483086	0.00467315	0.00486088	0.00443298	0.0046439	0.417351	0.859935	0.916633	0.685028	0.662911	0.909647	0.895693	0.978936	0.932238	0.359811	0.999074	0.930784	0.961861	0.373567	0.968502	0.51647	0.922837	0.730131
cg06576519	4	11482979	1237	0.00578583	0.00100875	-0.00248727	9.85202e-07	0.00456769	0.00426638	-0.0029055	-0.00143709	-0.00190419	-0.00290468	-0.00499368	-0.00375075	-0.00118524	0.00298152	0.00258459	-0.00330796	-0.00290962	-0.00633979	0.00491938	0.00506609	0.00502416	0.00423334	0.00473291	0.00472865	0.00466336	0.00496087	0.00491773	0.00440363	0.00423051	0.00436313	0.00447906	0.00492354	0.00451998	0.00468714	0.00442375	0.00465454	0.239543	0.84217	0.620557	0.999814	0.334499	0.366929	0.533253	0.772057	0.698601	0.509504	0.237843	0.389984	0.791304	0.544805	0.567448	0.480343	0.510714	0.173177
cg26164112	4	11498166	1237	0.00346886	-0.000340064	0.00254194	0.00301273	0.000991451	-0.00326744	0.00325084	-0.0017953	-0.00406374	-0.00532618	-0.00427154	0.000117592	-0.00117094	0.00281882	-0.00575011	-0.00539251	0.000593473	-0.00470563	0.00489933	0.00538988	0.00534069	0.00445591	0.00515162	0.00517406	0.00477438	0.00518312	0.00499463	0.00448078	0.00437076	0.00468492	0.00458448	0.00511499	0.0047513	0.005007	0.00482195	0.0048902	0.478928	0.949692	0.634104	0.498964	0.847386	0.52771	0.49594	0.729061	0.415861	0.234568	0.328422	0.979975	0.798403	0.581573	0.226195	0.281483	0.902046	0.33592
cg24475510	4	11507015	1237	-0.010982	-0.00229595	0.00289445	-0.0047956	-0.00563253	-0.00516045	0.0168685	-0.00400065	0.0038819	0.00288151	0.00504316	0.00427204	0.00464092	0.00281682	-0.00201474	0.0052605	0.0021694	0.00045419	0.00488423	0.00525743	0.00516274	0.0046587	0.00508168	0.00466048	0.00497654	0.00500243	0.00499431	0.00445052	0.00453885	0.00466225	0.00482854	0.00481665	0.00483961	0.00451991	0.00456582	0.00492097	0.0245468	0.662325	0.575042	0.303299	0.26769	0.268174	0.000699927	0.423861	0.437003	0.517337	0.266522	0.359507	0.33648	0.558676	0.677189	0.244484	0.634689	0.926462
cg11687283	4	11587560	1237	0.00183083	-0.000175286	-0.00128092	0.00342907	-0.000840794	0.00103323	0.00574203	-0.00317475	-0.00156796	-0.00295545	-0.000507826	-0.00145154	-0.00110644	0.00432897	-2.40595e-05	-0.00286325	-0.000490335	-0.000685592	0.00418324	0.00428083	0.00446568	0.00382134	0.00424006	0.00403365	0.00384636	0.00431774	0.00396454	0.00396632	0.00368573	0.00391128	0.00380986	0.00413348	0.00406117	0.00424649	0.00376802	0.00387018	0.661635	0.967338	0.774237	0.369534	0.842812	0.797832	0.135477	0.462168	0.692476	0.456189	0.890413	0.710552	0.7715	0.294963	0.995273	0.500145	0.896463	0.859393
cg15815435	4	11605526	1237	0.00473435	-0.00210539	-0.00177424	0.00119188	-0.000340442	-0.00290264	0.00148341	-0.00259925	-0.00104773	-0.00792409	0.00137605	-0.00212288	-0.00346167	0.00485054	-0.00446941	-0.00224176	-0.00144127	-0.00187857	0.00450649	0.00452872	0.00444898	0.00385253	0.00438067	0.00438249	0.00423588	0.00456587	0.00413994	0.00383825	0.00371995	0.00399231	0.00409354	0.00435222	0.00406718	0.00413463	0.00393003	0.00417862	0.29346	0.642005	0.690042	0.757035	0.938055	0.507761	0.726187	0.569168	0.800207	0.0389695	0.711449	0.594904	0.397753	0.265066	0.271813	0.587687	0.713818	0.653023
cg01719348	4	11627151	1237	0.00495766	-8.84355e-05	-0.000833303	-0.00404175	0.0075327	-0.00252485	0.00732454	1.30754e-05	-5.87184e-05	-0.00432414	-0.00473198	0.0016467	-0.00174757	0.000613034	-0.00926314	-9.34175e-05	-0.00341405	-0.00767354	0.00660207	0.00649073	0.00605626	0.00568783	0.00596586	0.00610244	0.00645638	0.00632049	0.00633521	0.00556937	0.00529136	0.00529097	0.00620391	0.00610788	0.00617797	0.00556576	0.0054825	0.00566938	0.452698	0.989129	0.890562	0.477335	0.20672	0.679061	0.256599	0.998349	0.992605	0.437504	0.37117	0.755627	0.778182	0.920052	0.133774	0.986609	0.53347	0.175894
cg11501139	4	11636209	1237	0.00596209	0.00422389	0.0027265	0.00672323	-0.00368541	-0.00093105	0.002024	-0.00622326	-0.00566244	-0.00605924	0.00146266	0.00242248	-0.00116552	-0.000160897	-0.00958064	-0.00410589	0.00336892	-0.00186151	0.00585562	0.00598517	0.0058111	0.0049113	0.00555888	0.00548093	0.00537952	0.00605538	0.00580855	0.00507709	0.00488802	0.00520161	0.00508018	0.00564105	0.00545444	0.00551001	0.00508183	0.00557929	0.308591	0.480359	0.638935	0.171021	0.507345	0.865112	0.706737	0.30408	0.329637	0.232694	0.764761	0.641418	0.818539	0.977245	0.0790059	0.456169	0.507373	0.738646
cg16862047	4	11705905	1237	0.00732593	-0.00134919	-0.00197111	0.00244282	-0.00225297	-0.00637736	0.00104557	-0.00340767	-0.0027507	-0.00250071	-0.00163869	0.00270492	-0.000512357	0.00376222	-0.000567357	-0.000176173	0.00300803	0.00349439	0.0042855	0.00416385	0.00459248	0.00361123	0.00431583	0.00402368	0.00391983	0.00407769	0.00392497	0.0037103	0.00356571	0.00368099	0.00383507	0.00440923	0.00430388	0.00429707	0.00374586	0.00385562	0.0873641	0.745919	0.667775	0.498754	0.601654	0.112976	0.789671	0.403332	0.483415	0.500318	0.645826	0.462439	0.893721	0.393515	0.895123	0.967297	0.421958	0.364771
cg25039756	4	11724002	1237	0.000191596	0.00283981	-0.000145526	-0.00298925	-0.00216923	0.00226936	0.0027393	-0.00325309	-0.00220352	-0.00293603	-0.000785133	-0.00254855	0.00181256	0.00216427	-0.0025742	-0.0023804	-0.00277823	-0.00275992	0.00434757	0.00473491	0.00451853	0.00434103	0.00433746	0.00423823	0.00412514	0.00448477	0.00458866	0.00394047	0.00377375	0.00378304	0.00396848	0.00423917	0.00407515	0.00410227	0.00384101	0.00398608	0.964849	0.548667	0.974307	0.491072	0.616995	0.592338	0.506659	0.468229	0.631078	0.456213	0.835189	0.500516	0.647859	0.609672	0.527595	0.561737	0.469492	0.488693
cg22001017	4	11742676	1237	0.00189192	0.004215	0.00111908	0.00241662	0.00148869	8.34087e-05	0.00497325	-0.00556388	-0.00152563	-0.006026	-0.00166389	-0.00357055	0.00305258	0.000843005	0.000317674	-0.000361939	0.000364635	-0.00215264	0.00428207	0.00458576	0.00426103	0.00371359	0.00407321	0.00442754	0.00389466	0.00429033	0.00421437	0.00383662	0.00371183	0.00390257	0.00380067	0.00405854	0.00395213	0.00390039	0.00374771	0.00401815	0.658617	0.358018	0.792834	0.515209	0.714751	0.98497	0.201623	0.194686	0.717347	0.116263	0.653961	0.360232	0.421876	0.835454	0.935935	0.926066	0.922492	0.592146
cg09869474	4	11916185	1237	0.00412759	-0.000881088	0.00352103	0.00100316	-0.000786236	-0.00162662	0.000362173	-0.00216903	-0.00724783	-0.00455147	-0.00265336	-0.00257581	0.000444457	0.000466886	-0.00377523	-0.00249456	0.00232515	-0.00243775	0.00447539	0.00455488	0.00463052	0.00386622	0.00437359	0.00425364	0.00433202	0.00462648	0.00448647	0.00394673	0.00392667	0.00400393	0.004066	0.00429788	0.00413805	0.00431764	0.00402481	0.00423328	0.356379	0.846616	0.447018	0.795274	0.857334	0.702161	0.933372	0.639192	0.106206	0.248817	0.499214	0.520017	0.912956	0.913495	0.3616	0.563425	0.563464	0.564714
cg24279353	4	12205650	1237	0.00387429	0.00113413	0.00283692	0.00425655	0.00145719	-0.00169882	0.00143623	-0.00374514	-0.00409055	-0.00560717	-0.00331883	-0.00021201	-0.000678533	0.000711147	-0.0032087	-0.00599439	0.000723489	-0.00552961	0.00497203	0.00510878	0.00521051	0.00442725	0.00492276	0.00489846	0.00479843	0.00508902	0.00501428	0.00453219	0.00432165	0.00445592	0.00461695	0.00492607	0.00484807	0.00484837	0.00458956	0.00483614	0.435851	0.824317	0.586124	0.33633	0.767221	0.728737	0.764701	0.461776	0.414626	0.216017	0.442514	0.962051	0.883159	0.885213	0.508067	0.216321	0.874742	0.252875
cg14129419	4	12224743	1237	-0.00927276	0.000465221	0.0138616	-0.00233001	-0.0104787	-0.0155189	0.00338788	0.00475276	7.57381e-05	0.00479499	0.00641918	0.00576346	0.00243302	-0.00565196	-0.0103101	0.0062877	0.00461064	0.00682923	0.00593623	0.0061332	0.00643556	0.00519424	0.0057457	0.00575702	0.00543125	0.00576765	0.00595296	0.00508326	0.00524597	0.00524393	0.00549605	0.00535588	0.0054585	0.00544926	0.00527575	0.00565597	0.118274	0.939536	0.031247	0.653738	0.0681905	0.00702518	0.532775	0.409918	0.989849	0.345532	0.221088	0.271736	0.657993	0.291297	0.0589152	0.248556	0.382156	0.227264
cg18110941	4	12224904	1236	-0.00603796	-0.00466202	-0.00183598	-0.00124424	-0.000814118	-0.00737219	0.00774248	0.000250058	0.00200002	-0.00464256	-0.0015944	0.00698023	0.00397104	-0.00264637	0.00130145	0.000581921	-0.000771584	0.00301414	0.00379935	0.00415143	0.00388643	0.00333637	0.00376768	0.00403598	0.00332762	0.0041459	0.00350521	0.00337005	0.00360548	0.0034654	0.00362612	0.00370269	0.00360245	0.00350685	0.00355127	0.00354415	0.112013	0.26144	0.636636	0.709198	0.828926	0.0677576	0.0199793	0.951905	0.568281	0.168329	0.658332	0.0439819	0.273463	0.474786	0.717898	0.868205	0.827998	0.395073
cg15277773	4	12412925	1235	0.00297283	0.00362331	0.00255713	0.00282621	-0.00158236	-0.00160386	0.00102534	-0.00544659	-0.00169235	-0.00441809	5.69266e-05	0.000351265	0.000588171	0.000447956	-0.00205311	-0.00441819	0.00184962	-0.0032467	0.00450845	0.00473545	0.00479593	0.00412828	0.00467905	0.00455062	0.00431746	0.00462993	0.00462297	0.00405188	0.0039162	0.00410136	0.0039046	0.00447904	0.0042375	0.00435642	0.00423868	0.00423937	0.509644	0.444185	0.593904	0.493598	0.735227	0.724502	0.812279	0.23944	0.714309	0.275546	0.988402	0.931748	0.880263	0.920335	0.628025	0.310497	0.662571	0.44377
cg27379200	4	12799520	1237	-0.00211848	0.000671371	-0.00684071	-0.00322801	0.000367804	0.00192871	0.00400026	-0.00257532	0.00452578	-0.00503839	-0.00251068	-0.00111663	0.004305	0.000593175	0.000686228	0.000221221	0.0014205	-0.00404051	0.00460588	0.00486461	0.00496913	0.00412445	0.00508047	0.00470121	0.00446451	0.00478141	0.00462808	0.00403322	0.00446962	0.00451992	0.00446336	0.00470468	0.00458607	0.00453555	0.0046605	0.00429753	0.645551	0.890231	0.168623	0.433831	0.942287	0.681616	0.370247	0.590156	0.328125	0.211583	0.574306	0.804872	0.334785	0.899667	0.881054	0.961099	0.760522	0.347118
cg20107996	4	12886669	1234	0.00033956	-0.00136961	0.00182518	0.0055809	-0.00193614	0.00101202	0.00435659	-0.00310729	-0.00139387	-0.00886902	0.00421091	-0.000289203	0.00234568	-0.00703965	-0.00391957	-0.00270753	0.00206166	-0.0024332	0.00579173	0.00616252	0.00659107	0.00541367	0.00572003	0.0060507	0.00578667	0.00566182	0.00606333	0.00538236	0.00537335	0.00549206	0.00585735	0.00579555	0.00549063	0.00577473	0.00498221	0.00547723	0.953248	0.824121	0.781844	0.302592	0.734998	0.867169	0.45153	0.583132	0.818181	0.0993948	0.433236	0.958004	0.688811	0.224494	0.475311	0.639171	0.679018	0.65687
cg11109444	4	12890792	1237	0.00352335	0.00364654	0.00479452	0.00370035	0.000458207	-0.00182447	0.00141228	-0.00357219	-0.00526416	-0.00488349	-0.00447053	-0.001421	0.000230314	-0.00041387	-0.0030939	-0.00295373	0.00100866	-0.0035281	0.0043489	0.00463811	0.00465026	0.00401714	0.00431401	0.00449995	0.00423385	0.00453536	0.00447985	0.00402905	0.00377822	0.00400373	0.00391412	0.00429346	0.00413034	0.00429226	0.00395611	0.00412781	0.417842	0.431744	0.30253	0.356978	0.915413	0.685152	0.738704	0.430912	0.239965	0.225485	0.236715	0.72265	0.953078	0.923206	0.453817	0.491357	0.798751	0.392709
cg20860112	4	13333557	1237	0.00321587	0.000153901	-0.000568474	-0.000358343	0.00194186	-0.0010688	0.003223	-0.00182975	0.00126332	-0.0042745	-0.0020182	-0.000736976	-0.000966545	0.00128804	-0.00278872	6.45218e-05	-0.00273019	-0.00106415	0.00465311	0.00475452	0.00478928	0.00398012	0.00460208	0.00452876	0.00462593	0.00476093	0.00470121	0.00406603	0.00411455	0.00421552	0.00422176	0.0046071	0.00434154	0.00430954	0.00412971	0.00435928	0.489489	0.974177	0.905515	0.928261	0.673059	0.81343	0.485974	0.700737	0.788143	0.293133	0.623778	0.861218	0.818913	0.779801	0.520657	0.988055	0.508542	0.807145
cg16739530	4	13333708	1237	0.00350822	-0.0023242	-0.00423365	0.000513478	0.000671682	0.00247243	0.00524787	-0.00155171	0.00353629	-0.00423429	-0.00173428	-0.004584	0.00189316	0.00259715	-0.000336247	-0.00305148	0.000320197	-0.0043448	0.00506965	0.00513413	0.00536509	0.0043371	0.00508349	0.00499522	0.00492724	0.00513362	0.00527465	0.00444213	0.00441382	0.00452534	0.00462475	0.00484366	0.00481955	0.00476429	0.00487645	0.00483491	0.488934	0.650767	0.430047	0.905757	0.894881	0.620629	0.286843	0.762451	0.502584	0.340482	0.694378	0.311077	0.68228	0.591823	0.944379	0.521853	0.947647	0.36885
cg16080175	4	13433455	1237	0.00383603	0.00631748	-0.00112243	-0.000330807	-0.00389461	-0.00247811	0.00235351	-0.00587523	-0.00360831	-0.00404789	-0.000300979	-0.000856496	-0.00542197	7.07021e-05	-0.001418	0.00294652	0.00313882	-0.00228073	0.00479984	0.00538812	0.00487161	0.00405033	0.00460568	0.00438003	0.00438145	0.00490842	0.00462737	0.00398898	0.00417449	0.00440003	0.00444877	0.00478801	0.00457074	0.0047644	0.00414074	0.00464801	0.424174	0.241003	0.81778	0.934906	0.39777	0.571548	0.591161	0.231319	0.435523	0.310216	0.942523	0.845662	0.222936	0.988218	0.756383	0.536282	0.448431	0.623647
cg20507963	4	13541863	1237	0.00344991	-0.0023008	-0.00628476	0.00138695	-0.000426402	0.0035584	-0.00220337	0.000835982	0.00478974	-0.00378707	0.000289494	-0.00502014	-0.000569796	0.00366411	0.000307823	-0.00143602	0.00119037	-0.00292323	0.00453551	0.00472015	0.00466242	0.0038269	0.00468376	0.00448977	0.00463033	0.00461992	0.00472394	0.00416832	0.0040167	0.0042123	0.00429358	0.00462142	0.00440807	0.00435536	0.00435434	0.0043345	0.44687	0.625946	0.177671	0.717038	0.927462	0.428036	0.634177	0.856406	0.310617	0.363595	0.942544	0.233347	0.894424	0.427863	0.944328	0.741616	0.784565	0.50005
cg12306414	4	13549355	1237	0.00437295	-0.00250003	-0.00751107	0.0045367	-0.0059818	-0.00118956	-0.00605723	0.00486308	0.0029259	-0.00371408	9.19506e-06	-0.00489238	-0.00424123	0.00675574	0.00184869	-0.00479309	0.00360446	4.74488e-05	0.00416173	0.0046609	0.00442068	0.00386047	0.00433205	0.0042536	0.00412462	0.00438411	0.00418936	0.00365174	0.003942	0.00381244	0.00398432	0.00434147	0.00399446	0.00422541	0.00409582	0.0041513	0.293372	0.591694	0.0893052	0.239928	0.167333	0.779738	0.141954	0.267322	0.48492	0.309119	0.998139	0.199398	0.287111	0.119685	0.643498	0.256649	0.378841	0.99088
cg17107289	4	13582766	1237	0.00340423	0.00327898	-8.84725e-05	7.0377e-05	0.00213081	0.000309699	-0.000645475	-0.00365488	-0.0045789	-0.00367582	-0.00155621	-0.000963567	-0.00184773	0.00069516	0.000571721	-0.00128734	-0.00169467	-0.00422583	0.004521	0.00471942	0.00461005	0.00393641	0.00445242	0.0043629	0.00426091	0.00466884	0.00441163	0.00399431	0.00383967	0.00405908	0.00415155	0.00438182	0.00426006	0.0043276	0.00403935	0.00433211	0.451462	0.487191	0.984689	0.985736	0.632242	0.94341	0.879591	0.43373	0.299309	0.357436	0.685258	0.812358	0.656269	0.873947	0.893241	0.766107	0.674821	0.329329
cg02267052	4	13655686	1237	0.002899	0.00364253	0.000759316	0.000423274	0.00043649	0.000822515	0.000761234	-0.00311416	-0.00244252	-0.00369166	-0.00402086	-0.00262971	0.000418417	0.00090685	-0.00270489	-0.0049292	0.000301193	-0.00421651	0.00496534	0.00500182	0.00495824	0.00404513	0.00477712	0.00457126	0.00454151	0.00496939	0.00480657	0.00429296	0.00414049	0.00430947	0.00448261	0.00485118	0.00459204	0.00467246	0.00436149	0.0046662	0.559323	0.466466	0.878286	0.916663	0.927198	0.857206	0.866885	0.530877	0.61134	0.389826	0.331495	0.541718	0.925632	0.851712	0.555835	0.29145	0.944944	0.366193
cg19041421	4	13658805	1236	-0.00291461	0.000585561	0.000148769	0.000430464	-0.00164842	0.00126175	-0.00126669	0.00373811	0.0041697	0.00301255	0.000906433	-0.000265578	0.000768251	-0.00686369	0.000901685	0.00347742	0.000183113	0.00169349	0.00470782	0.00495312	0.00460064	0.00394731	0.0046573	0.00453208	0.0046009	0.00473563	0.00480518	0.00406028	0.00396415	0.00398316	0.00433608	0.00465016	0.00437501	0.00443366	0.00418606	0.00434707	0.535851	0.905893	0.974204	0.913161	0.723381	0.780702	0.783075	0.429903	0.38553	0.458115	0.819135	0.94684	0.85937	0.139941	0.836714	0.43285	0.965109	0.696854
cg01449724	4	13707225	1237	0.00473609	0.00161406	0.00208454	0.00429085	0.00432884	-0.000267956	0.00158634	-0.0040631	-0.00536435	-0.00810271	-0.00221936	-0.000268501	-0.000672167	0.00197323	-0.00339141	-0.00656735	-0.00107825	-0.00577818	0.00590626	0.00618812	0.00615568	0.00518434	0.00583324	0.00565205	0.0057288	0.00610154	0.00579827	0.00530711	0.00506231	0.00531492	0.00530391	0.00585166	0.00556269	0.00587798	0.00542722	0.00576477	0.422625	0.794222	0.734884	0.407866	0.458028	0.962187	0.781852	0.505466	0.354881	0.12682	0.661091	0.959709	0.899154	0.73596	0.54208	0.263875	0.842518	0.316186
cg00840708	4	13783919	1237	0.00169926	0.00256173	0.0018067	0.00343639	0.00164277	-0.0014466	0.00287753	-0.00251265	-0.00339991	-0.00528605	-0.00347826	-0.0010435	-0.000267519	0.00296133	-0.00110418	-0.00254502	0.000655295	-0.00283026	0.00480436	0.00501821	0.00495583	0.00418279	0.00469697	0.00463212	0.00456068	0.00483481	0.00480979	0.00423074	0.00418572	0.00429045	0.00429708	0.00470356	0.00451535	0.00464202	0.00423127	0.00448333	0.72357	0.60971	0.71544	0.41133	0.726525	0.754814	0.528078	0.603273	0.479645	0.211505	0.405983	0.80784	0.950359	0.528961	0.806813	0.583515	0.876924	0.527853
cg11634901	4	13783952	1236	-0.0105896	-0.00334154	0.00224444	0.00145764	-0.000856691	-0.00663573	0.0104679	-0.000807529	-0.00123387	-0.00669339	-0.00694128	0.00323983	0.00552081	-0.000399649	-0.000112442	0.00113379	0.000340235	0.00402981	0.0039755	0.00426678	0.00396528	0.00346127	0.00377517	0.00417518	0.00339172	0.00370952	0.00370546	0.0035056	0.00337082	0.00383188	0.00368606	0.00384642	0.00364381	0.0038504	0.00379729	0.00369313	0.00772804	0.433538	0.571378	0.673662	0.82048	0.111986	0.00202661	0.82767	0.739144	0.0562178	0.0394727	0.397835	0.134198	0.917247	0.975383	0.768406	0.928606	0.275201
cg15435371	4	13920036	1237	-0.00420071	-0.00142428	0.00343235	-0.00039319	0.00142763	-0.00232119	0.00260394	-0.00131689	0.000536072	0.00137406	0.00349939	0.0016717	-0.00142121	-0.00382024	0.000364848	0.00792505	-0.00136049	0.0070955	0.00471528	0.00485258	0.00453789	0.00372632	0.00452	0.00413726	0.00438884	0.00486843	0.0046158	0.00403495	0.00394324	0.00388546	0.00418142	0.00470158	0.00434617	0.00441693	0.00420347	0.00421657	0.372997	0.769132	0.449424	0.915966	0.752119	0.574766	0.552975	0.786779	0.907543	0.733451	0.374842	0.667018	0.733942	0.41648	0.933099	0.0727744	0.746197	0.0924209
cg00167670	4	13922944	1237	0.00279178	0.000703398	0.00168336	0.00120852	0.00358401	-0.00256691	0.00103239	-0.00306706	-0.00434365	-0.00401172	-0.00567425	0.00120163	-0.000357245	0.000963837	-0.00239869	-0.00301105	-0.000899245	-0.00387491	0.00445615	0.00464052	0.00466175	0.0038975	0.00434293	0.0043729	0.00425973	0.00452748	0.00455013	0.00396417	0.00381529	0.00395618	0.00396527	0.00436565	0.00414992	0.00428286	0.00399141	0.00424788	0.530987	0.87952	0.718024	0.756504	0.409229	0.557201	0.808501	0.498133	0.33977	0.31154	0.136952	0.761331	0.928213	0.825266	0.563257	0.482027	0.82175	0.361665
cg13798885	4	13968277	1237	0.0049701	0.00134463	0.00444983	0.0011083	0.00588505	0.00152489	0.00211033	-0.000621989	-0.00239064	-0.00690107	-0.0034396	-0.00176168	-0.00036808	0.00273796	-0.000177249	-0.00279587	-0.00221508	-0.00372425	0.00434988	0.00457478	0.00451464	0.00384156	0.00448059	0.00444773	0.00412045	0.00448916	0.00448467	0.00379892	0.00382776	0.00387754	0.00383255	0.00440477	0.00397212	0.00397805	0.00375447	0.00401842	0.253211	0.768817	0.324308	0.772962	0.18903	0.731714	0.60854	0.889803	0.593986	0.0692803	0.368869	0.649592	0.923488	0.534212	0.964408	0.482166	0.5552	0.354033
cg14146207	4	14167457	1236	0.00384642	0.0012086	0.00231948	0.00415941	0.00172164	0.00207001	0.000167174	-0.0014827	-0.0023942	-0.00507344	-0.00446411	-0.00270107	-0.00177161	0.00156453	-0.00219265	-0.00540271	0.000188503	-0.00437901	0.0042118	0.00455939	0.00448496	0.00374591	0.00425801	0.00423048	0.00399083	0.00434664	0.00433147	0.00379097	0.00373384	0.00382853	0.00391278	0.00431357	0.00410902	0.00418164	0.00394359	0.00414067	0.361112	0.790948	0.605038	0.266832	0.68597	0.624623	0.966587	0.733017	0.580438	0.1808	0.23186	0.480493	0.650711	0.716829	0.593605	0.196354	0.961876	0.290256
cg27509121	4	14169971	1237	0.00417874	-0.00188296	-0.000328432	0.00555705	0.00257367	0.000354013	0.004885	-0.00196778	-0.00246322	-0.00815136	-0.006369	-0.00146474	0.000761117	0.00186935	-0.00457786	-0.00541704	3.46177e-05	-0.00514257	0.00622507	0.00665701	0.00634462	0.00545296	0.00608438	0.00614017	0.0058331	0.00634713	0.00621615	0.00557666	0.00536131	0.00557719	0.00555446	0.00623787	0.00588706	0.00603858	0.00558763	0.00583474	0.502044	0.777289	0.958716	0.308161	0.672298	0.954023	0.402333	0.756541	0.691912	0.143825	0.234851	0.792836	0.891009	0.764423	0.436796	0.369681	0.995057	0.378117
cg02950657	4	14335443	1237	0.000265137	0.00133224	-0.00406898	-2.99222e-05	0.00105937	-0.000268307	0.00368604	-0.00355916	0.000597358	-0.00693091	-0.00546476	0.00113787	0.00516786	7.07523e-05	-0.00240932	-0.0032552	0.00228305	-0.00235121	0.005003	0.00510205	0.00524596	0.00431399	0.00521278	0.00486173	0.00502063	0.0051381	0.00511695	0.00431749	0.00452575	0.0043418	0.00455529	0.00477803	0.00478531	0.00470505	0.00455803	0.00481219	0.957735	0.794001	0.437961	0.994466	0.838959	0.955989	0.46284	0.488498	0.907065	0.108426	0.227247	0.793265	0.256596	0.988185	0.614625	0.48903	0.616452	0.625129
cg06375542	4	14377677	1237	0.00323191	0.00822692	0.00296105	0.0101491	0.00547786	0.00316882	0.00345045	-0.00503068	-0.00380916	-0.0128243	-0.00715761	-0.00451937	0.00275682	-0.000996195	-0.00652276	-0.0077968	0.001004	-0.00612625	0.00602428	0.00628712	0.00580889	0.00512138	0.00561395	0.00587565	0.00559458	0.00623541	0.00600394	0.00543625	0.00519458	0.00539519	0.00525129	0.00581291	0.00531441	0.00553797	0.00520054	0.00560227	0.591626	0.190692	0.610231	0.0475116	0.329184	0.58967	0.537401	0.419787	0.525791	0.0183229	0.168234	0.402218	0.599597	0.863928	0.219682	0.159166	0.846914	0.274161
cg19405036	4	14691168	1237	-0.00026876	-0.00305298	-0.00616035	-0.00175378	0.00380192	0.00265048	0.00606691	-0.00659283	-0.00166383	-0.000394464	0.00118555	-0.000871439	-0.0108713	0.0127142	0.0056544	0.00330111	-0.00498677	-0.00383074	0.00432864	0.00502129	0.00467468	0.00397979	0.00472358	0.00467121	0.00445635	0.00548207	0.004494	0.00386136	0.00405227	0.00447461	0.00452214	0.00482641	0.00442367	0.00459261	0.00431984	0.0045398	0.950492	0.543183	0.187567	0.659451	0.420888	0.570438	0.173384	0.229125	0.711208	0.918632	0.769855	0.845587	0.0162158	0.00843101	0.201174	0.472272	0.248342	0.398775
cg03912360	4	14772860	1236	-0.00498101	-0.000562785	0.00342049	0.0023601	-0.00180114	-0.00322718	0.00423132	-0.00161703	0.00129327	-0.000131592	0.00296121	0.00107807	0.000219385	-0.00531246	-0.00143497	0.00297971	0.000101758	0.00620513	0.00422539	0.00438996	0.00425046	0.00375084	0.00410295	0.00414047	0.00406389	0.00424471	0.00426633	0.00373451	0.00351183	0.00367863	0.00377228	0.00416093	0.00399208	0.00410265	0.00380039	0.00386364	0.238466	0.897992	0.420973	0.529206	0.660672	0.435731	0.297783	0.703239	0.761787	0.971891	0.39911	0.769475	0.953623	0.201692	0.719255	0.467661	0.978639	0.108267
cg03216624	4	14784666	1237	0.00517958	0.00145257	0.00479251	0.00191115	0.00115806	-0.00176163	0.000691395	-0.00227564	-0.00578183	-0.00711254	-0.00337277	-6.26492e-05	-0.000105232	0.00210306	-0.00307178	-0.005417	0.000179858	0.00144391	0.00438031	0.00443283	0.00456336	0.00365125	0.00413532	0.00395726	0.00428051	0.00432226	0.0042893	0.00378107	0.00367903	0.00371468	0.00396009	0.0042376	0.00411999	0.00407575	0.00390495	0.0039831	0.23702	0.743149	0.29362	0.60068	0.779445	0.656201	0.871683	0.598546	0.177669	0.0599594	0.35927	0.986544	0.9788	0.619693	0.455921	0.183822	0.963263	0.716972
cg00754834	4	14843735	1237	0.00562537	-0.0012118	0.00307349	0.00485396	0.00262355	0.00528705	-0.0053641	-0.000246666	-0.00340143	-0.00921981	-0.00506219	-0.000893116	0.00250319	0.000322484	-0.00597512	-0.0067417	-0.00217368	-0.00661511	0.00489123	0.00557843	0.00533335	0.00443025	0.00527417	0.00522332	0.00488357	0.00513741	0.00505423	0.00447446	0.00460077	0.00482633	0.00478434	0.00529739	0.00498743	0.00482734	0.00481417	0.0047677	0.250106	0.828029	0.564428	0.273236	0.618884	0.311442	0.272031	0.961705	0.500956	0.0393467	0.271205	0.853189	0.600831	0.951458	0.230903	0.162544	0.651616	0.165294
cg17694130	4	14858290	1237	0.00123329	0.0102607	0.000482635	0.0028209	-0.000717105	0.000666314	0.00220513	-0.00630704	-0.00419972	-0.00831728	0.00107028	-0.00254844	-0.00294956	-0.00247108	-0.00346829	-0.00340955	-0.000264754	-0.00651234	0.00531951	0.00549006	0.00538744	0.00457638	0.00524005	0.00518813	0.00510949	0.00533929	0.00523129	0.00451602	0.00461686	0.00453474	0.00470286	0.00497288	0.00490272	0.00495498	0.00475195	0.00481618	0.816661	0.0616277	0.928617	0.537628	0.891149	0.897808	0.66605	0.237504	0.422086	0.0655147	0.816678	0.574128	0.530539	0.619251	0.479304	0.491385	0.955569	0.176318
cg23069057	4	14867316	1237	0.00168162	0.0016082	0.00158151	0.00365906	0.00442024	0.00139573	0.00107186	-0.0053428	-0.00241425	-0.0043071	-0.00600323	-0.00182268	0.00101429	0.00019344	-0.00215929	-0.00245517	-0.000191272	-0.00464915	0.00397949	0.00420408	0.00412048	0.00349545	0.00407954	0.00392556	0.00386196	0.00402511	0.00395851	0.00349408	0.00344683	0.00366809	0.00371032	0.00387	0.0039066	0.00380735	0.00372742	0.00398196	0.672607	0.702067	0.701114	0.295189	0.278579	0.722179	0.781363	0.184387	0.541935	0.217694	0.0815666	0.619258	0.78457	0.960135	0.580449	0.519024	0.959075	0.242987
cg09858078	4	14881433	1236	0.000931515	-0.00123026	0.0101623	0.00410915	-0.000288311	-0.00385452	0.00112023	0.00167501	-0.00410546	0.00273096	0.00168025	0.00193645	-0.00177401	-0.00373366	-0.00543701	0.00378982	4.4966e-05	0.00367091	0.00425624	0.00430392	0.00429422	0.00393282	0.00459663	0.00413481	0.00410441	0.0043137	0.00413142	0.00370563	0.00378216	0.00374844	0.00400167	0.0042911	0.00396057	0.00401126	0.00377511	0.00396196	0.82676	0.774996	0.0179564	0.296099	0.949988	0.351227	0.784905	0.697793	0.320361	0.461137	0.656858	0.605435	0.657537	0.384249	0.16982	0.344763	0.990496	0.354166
cg10520888	4	14881446	1237	0.00991522	0.00171672	0.00512931	0.00606148	0.00450237	0.00341978	-0.000735685	0.000132844	-0.00307338	-0.00379446	-0.00507913	-0.00296587	-0.00128275	0.00514483	-0.0073229	-0.00488349	-0.00254607	-0.00433166	0.00501037	0.00521587	0.00503906	0.00419833	0.00497663	0.00492463	0.00451605	0.00512254	0.00507797	0.00438051	0.00425994	0.00442287	0.00442586	0.00477854	0.00477092	0.00479659	0.00439229	0.00458859	0.047823	0.742055	0.308721	0.1488	0.365623	0.487416	0.870593	0.979311	0.545021	0.386373	0.233144	0.50249	0.771945	0.281635	0.124807	0.308622	0.562138	0.345166
cg16274034	4	14882721	1237	-0.00786561	0.00127939	-0.00392061	0.00115464	-0.00694124	-0.00529986	0.00767157	-0.00266294	0.000642882	-0.00332146	-0.00177863	0.00883953	0.00135408	-0.00289938	0.00157546	-0.00208307	0.00385609	-0.00220372	0.0049531	0.00550201	0.00500128	0.00398165	0.0048707	0.0048946	0.00432122	0.00531704	0.00485632	0.00415435	0.0044034	0.00482781	0.00465481	0.00508323	0.00466783	0.00422998	0.00451356	0.00496754	0.112283	0.816126	0.433086	0.771823	0.154127	0.278899	0.075844	0.61649	0.894683	0.423992	0.686271	0.0671065	0.771129	0.568419	0.735728	0.622398	0.39292	0.657314
cg11297341	4	14890486	1237	-0.00431293	-0.00053543	0.00963666	-1.21417e-05	-0.00643956	-0.00966264	0.000447493	1.05372e-05	-0.0038428	0.00513117	0.00421121	0.0073024	0.00120657	-0.00667571	-0.0066554	0.00623142	0.00161618	0.00597709	0.00435708	0.00467689	0.00441596	0.0037002	0.00414516	0.00460683	0.0041853	0.00430251	0.00433294	0.00379192	0.00371442	0.00384169	0.00389521	0.00453235	0.00387486	0.00389437	0.00400357	0.00400267	0.322239	0.908854	0.0290924	0.997382	0.120301	0.0359528	0.914852	0.998046	0.375143	0.175996	0.256902	0.0573241	0.756746	0.140777	0.0858726	0.109574	0.686444	0.135365
cg07230621	4	14891007	1237	0.0041766	-0.000172669	0.00834591	0.00372789	0.00428682	-0.00277227	0.00130612	0.00214886	-0.00687493	-0.00146554	-0.00377379	-0.00127763	-0.00354431	0.000203244	-0.00590966	-0.00446227	0.000205217	0.000701669	0.00449492	0.00489483	0.00468026	0.00387317	0.00433531	0.00445224	0.00416264	0.00470835	0.00452363	0.0039135	0.00406011	0.00413648	0.00420744	0.00468663	0.00442653	0.00426949	0.00431482	0.00441533	0.352794	0.97186	0.0745516	0.335803	0.322753	0.533502	0.753694	0.648106	0.128565	0.708045	0.352641	0.757421	0.399569	0.965409	0.181858	0.295952	0.962066	0.873734
cg22967359	4	14895751	1237	0.004884	0.00202524	0.00148817	0.00332169	0.00306663	-8.85875e-05	0.00283947	-0.00437467	-0.00283594	-0.00643956	-0.00295423	-6.53675e-05	-0.0014748	0.000467985	-0.00211715	-0.00620943	0.00124834	-0.00412975	0.00534706	0.00556416	0.00560712	0.00461459	0.00520338	0.00525185	0.00519848	0.00544498	0.00551986	0.00472911	0.00461232	0.00479028	0.00468664	0.00524757	0.00499723	0.00513329	0.00475768	0.00502445	0.361032	0.715873	0.790695	0.471633	0.555624	0.986542	0.58492	0.421726	0.607412	0.173297	0.521841	0.989113	0.753003	0.928938	0.671811	0.226417	0.793025	0.411117
cg18742182	4	14918788	1237	0.0015863	-0.00298934	0.00180941	0.00368489	0.0030419	-0.00207057	0.00572701	-0.00544011	-0.00462934	-0.00337591	-0.00296175	0.00369442	0.00221007	0.000393973	-0.00311782	-0.00550456	0.00438602	0.00226848	0.00561442	0.00598557	0.00603793	0.00471999	0.00577916	0.00542623	0.0055318	0.00593819	0.00551757	0.00495045	0.00487502	0.00522806	0.00519932	0.00565656	0.00528508	0.0052559	0.00539883	0.00520264	0.777529	0.617481	0.764426	0.43498	0.59864	0.702769	0.300534	0.359602	0.401459	0.495277	0.543496	0.479783	0.670786	0.944473	0.555239	0.294957	0.416561	0.662819
cg15049778	4	15000756	1237	0.00371725	0.00447915	-0.00110352	-0.000626757	0.000556161	0.0039155	0.000588385	-0.00352228	-0.00396506	-0.00553923	-0.00213188	-0.00224936	-0.000550678	0.00216067	0.000193038	-0.00240391	0.00437221	-0.00705426	0.00529189	0.00551743	0.00558639	0.00462623	0.00537995	0.00515248	0.00527342	0.00549757	0.00541917	0.00479652	0.00470325	0.00484629	0.00494107	0.00519964	0.00503744	0.00515831	0.00506174	0.00514658	0.482403	0.416896	0.843407	0.892233	0.917664	0.447299	0.91116	0.521719	0.464368	0.248154	0.650349	0.642548	0.91126	0.677745	0.969432	0.641197	0.387712	0.170478
cg02321417	4	15067368	1237	-0.00630369	0.0073357	0.00740652	0.000572937	-0.00893205	-0.00280474	0.00546493	-0.00209802	-0.00435692	-0.00446403	-0.00351138	-0.0030976	0.00483319	0.0038026	-0.00892913	-0.00185438	0.00486617	-0.00672485	0.00615957	0.00723972	0.00649743	0.00541696	0.005949	0.00637221	0.0059683	0.00636939	0.00651539	0.00583521	0.00553247	0.00560205	0.00555936	0.00647163	0.00599741	0.00594098	0.00528488	0.00561342	0.306119	0.310937	0.254322	0.915767	0.133243	0.659827	0.359846	0.74186	0.50368	0.444261	0.525633	0.580304	0.38464	0.556814	0.136532	0.754939	0.35717	0.230918
cg26543146	4	15095977	1237	-0.000816172	0.000562368	0.0011026	0.00304955	0.00174472	-0.00589749	-0.000910502	0.00123313	-0.000671685	-0.00348007	-0.00409056	0.00615074	0.00815278	0.00396935	-0.000776473	-0.0107754	0.00304681	0.00287835	0.00476705	0.00503113	0.00492547	0.00427419	0.00473935	0.00523299	0.00425177	0.00476441	0.00480995	0.00421477	0.00428015	0.00466495	0.00406766	0.00497429	0.00439066	0.00419104	0.00421141	0.00446915	0.864058	0.911	0.822869	0.475548	0.712773	0.25975	0.830433	0.795774	0.888941	0.408982	0.339221	0.187336	0.0450388	0.424886	0.859629	0.0101389	0.469393	0.519543
cg14510831	4	15236131	1237	0.00463731	0.00569263	0.0019307	0.00273135	-0.000755992	0.00118343	-0.00255662	-0.00169431	-0.00400404	-0.0039066	0.00050028	-0.00403675	0.00238625	0.00176795	-0.00193638	-0.00364468	0.00271718	-0.00550913	0.00482976	0.00497981	0.00471073	0.0043002	0.0047664	0.00464953	0.00443755	0.0048727	0.00467458	0.0041972	0.00426066	0.0040854	0.00446257	0.00480123	0.0046006	0.00468085	0.00434959	0.00449559	0.336978	0.25298	0.681915	0.525319	0.873977	0.799089	0.564525	0.728055	0.39169	0.351976	0.906529	0.323109	0.592839	0.712703	0.67383	0.436194	0.532169	0.220405
cg18640444	4	15241582	1237	0.00329097	0.00229669	-0.00249707	0.000875799	-0.000343113	0.00441275	0.00148172	-0.00422522	0.000233612	-0.0050148	0.00020733	-0.00198483	-0.00103343	0.0065673	-0.00268591	-0.00411038	0.0022984	-0.00832828	0.00570509	0.00607167	0.00612718	0.0048968	0.00573631	0.00551205	0.00568859	0.00594768	0.00589601	0.00508063	0.00486116	0.00512336	0.00519436	0.00571174	0.00544917	0.00528574	0.00529376	0.00545075	0.564042	0.705235	0.683611	0.858055	0.952304	0.423384	0.794499	0.477457	0.968394	0.323621	0.96598	0.698454	0.8423	0.250231	0.622081	0.436784	0.664165	0.126534
cg14306953	4	15428487	1237	0.00367954	0.00142699	-0.00324893	0.00286373	0.00433757	0.00389027	0.00157674	-0.00250965	-0.0014368	-0.00875123	-0.00521508	-0.00508793	-0.00301637	0.00607214	-0.000366441	-0.00330749	-0.00235899	-0.00493339	0.00578083	0.00585188	0.00573994	0.00484789	0.00586473	0.00551875	0.00559785	0.00583934	0.00583983	0.00501383	0.00493131	0.00514031	0.00508129	0.00561852	0.00536092	0.00558086	0.00526101	0.00536647	0.524445	0.807345	0.571379	0.55471	0.459541	0.480861	0.778197	0.667353	0.805656	0.0809118	0.290263	0.322267	0.552764	0.279815	0.945504	0.553416	0.653871	0.357939
cg18797590	4	15480643	1237	0.00526871	0.000892971	-0.00198506	0.00351028	0.00366967	0.00118882	0.00437008	-0.00386606	0.00106448	-0.00502973	-0.000574575	-0.00102747	-0.00431358	0.00219712	0.001114	-0.00604066	5.06415e-05	-0.00360339	0.00524909	0.00533639	0.0058017	0.00439278	0.0053504	0.00529298	0.00500137	0.00528848	0.00533449	0.0044496	0.0045571	0.00482305	0.00487181	0.00510627	0.00515397	0.00513272	0.00475288	0.0050736	0.315505	0.867106	0.732237	0.424231	0.492796	0.822288	0.38224	0.464758	0.841835	0.258318	0.899666	0.8313	0.375932	0.666992	0.828875	0.239239	0.991499	0.477566
cg06887221	4	15500173	1237	0.00455682	-0.000714825	0.0081159	-0.00397671	0.00337373	-0.00421014	0.00222887	-0.00210994	-0.00106092	0.00224952	-0.00757067	-0.007201	0.000266351	-0.00697267	-0.00431366	0.00717716	-0.00789915	0.00284846	0.00459785	0.00562089	0.00501017	0.00466599	0.00452664	0.00484986	0.00436617	0.00512263	0.00459772	0.00442063	0.00380395	0.00425234	0.00456555	0.00490629	0.00491653	0.00448892	0.00416741	0.00481118	0.321649	0.898803	0.105257	0.394061	0.456087	0.385342	0.609711	0.680423	0.817509	0.610844	0.0465677	0.0903755	0.953478	0.155268	0.380281	0.109851	0.0580315	0.553817
cg16359663	4	15503662	1237	0.00722839	0.000801679	0.000189972	0.000305312	0.00164456	0.00155402	-0.000529831	-0.0038835	-0.00358022	-0.00371686	-0.00388945	-0.00152249	-0.00364276	0.00191887	-0.00178697	-0.00479664	0.000113614	-0.00508918	0.00553732	0.00580185	0.00555855	0.00464588	0.00547739	0.00539128	0.00525721	0.0056634	0.00555948	0.00479185	0.00473661	0.0049511	0.00495555	0.00536174	0.00516799	0.00521844	0.00503789	0.00522766	0.191759	0.890101	0.972736	0.947603	0.763991	0.773158	0.919724	0.492891	0.519585	0.437948	0.411562	0.758459	0.462287	0.720433	0.729511	0.358006	0.982008	0.3303
cg08575296	4	15646301	1237	0.00466251	0.00353993	-0.0039843	0.00184364	0.000563616	0.00306675	0.000329202	-0.00346983	-0.0016799	-0.00617586	0.00117486	-0.00290592	-0.00260536	0.00383669	0.00068139	-0.00936826	0.00102614	-0.00457349	0.00598466	0.00612666	0.00611907	0.0049685	0.00592249	0.00567423	0.00574062	0.00610742	0.005925	0.00536216	0.00505606	0.00521556	0.00535107	0.00597256	0.00571394	0.00574229	0.0054052	0.00580713	0.435934	0.563406	0.514964	0.710589	0.924183	0.588874	0.954269	0.569944	0.776773	0.249425	0.816253	0.577416	0.62634	0.520622	0.905077	0.102795	0.849432	0.430951
cg02353916	4	15691786	1236	-0.00789421	-0.00470989	-0.00433396	-5.58561e-05	-0.00357859	-0.00213973	0.00677289	-0.00260433	0.00142431	-0.00133335	0.000237506	0.00411646	0.00148862	-0.00216159	0.00238411	0.00102773	-0.00147335	0.00342555	0.00438813	0.00465762	0.00421272	0.00365653	0.00401906	0.00419192	0.00368019	0.00423914	0.00407356	0.00359977	0.00390057	0.00392897	0.00381051	0.00404158	0.00395725	0.00410221	0.0038749	0.00382626	0.0720204	0.311909	0.303584	0.987812	0.373249	0.609743	0.0657147	0.538982	0.726603	0.711085	0.951447	0.294768	0.696049	0.592762	0.546864	0.802176	0.703776	0.370641
cg11462438	4	15692119	1237	0.00547488	0.00148183	0.000586078	0.00181119	0.00227818	0.00279976	0.00145835	-0.000563565	-0.00386278	-0.00372118	-0.00587335	-0.000876606	0.00304455	0.000383792	0.000454599	-0.00271321	1.50556e-05	-0.00270668	0.00444412	0.00464593	0.00434052	0.00389733	0.00424542	0.00426082	0.00420236	0.0043965	0.00455523	0.00381044	0.00379899	0.00395217	0.00386467	0.00440062	0.00413337	0.0039185	0.00398589	0.00400848	0.217972	0.749763	0.892592	0.642128	0.591529	0.511121	0.728568	0.898003	0.396444	0.32878	0.122097	0.824467	0.43082	0.930502	0.912423	0.488679	0.996986	0.499523
cg11997075	4	15697521	1237	0.00529258	0.00179067	0.0019121	0.00506383	0.00253632	0.00278205	-0.00192003	-0.00270942	-0.00194285	-0.00668856	-0.00547205	-0.00530101	-0.00414756	0.00492899	-0.00180588	-0.00566031	-0.00153823	-0.00427892	0.00675985	0.00686011	0.006868	0.00566927	0.00671781	0.00629885	0.00631577	0.0066503	0.00662857	0.00583135	0.00581994	0.0059463	0.00617173	0.00669506	0.00631386	0.00624833	0.0059978	0.00635765	0.43366	0.794072	0.7807	0.371746	0.705764	0.658724	0.761123	0.683705	0.769444	0.251381	0.347103	0.372671	0.501567	0.461601	0.774865	0.364993	0.797591	0.500925
cg07741592	4	15708993	1237	-0.00590558	-0.00245712	0.00327921	-4.67979e-05	-0.00224031	-0.0066749	0.00403298	0.00113427	0.000666269	0.00250328	0.00197688	0.00356918	0.000615957	-0.00419834	-0.00148879	0.00507526	0.000111207	0.00921947	0.00462855	0.00481791	0.00472898	0.00408886	0.0045243	0.00445698	0.004511	0.00466029	0.00465166	0.00411105	0.00391465	0.00412486	0.00418441	0.00456289	0.0044347	0.00453001	0.00418513	0.00430602	0.20199	0.610054	0.488041	0.990868	0.620479	0.134229	0.371304	0.807703	0.886107	0.542582	0.613562	0.386882	0.882972	0.357518	0.737086	0.262558	0.978801	0.032269
cg10544587	4	15767735	1237	0.00528356	0.00214065	-0.00268445	0.000388603	0.00212349	0.0030308	-0.00319621	-0.00288247	-0.00200383	-0.0020692	-0.00170063	-0.00241624	-0.0004673	0.00134635	0.00124555	-0.0040281	0.000907765	-0.0060303	0.00398677	0.00429451	0.00426661	0.00359203	0.00407168	0.00401317	0.0038734	0.00422348	0.00413482	0.00370913	0.00358273	0.00376295	0.00384029	0.00402384	0.00385734	0.00396974	0.00373123	0.00392074	0.18508	0.618159	0.529234	0.913849	0.602	0.450122	0.409275	0.494931	0.627944	0.576936	0.635019	0.5208	0.90315	0.737932	0.746767	0.310248	0.807782	0.124035
cg14501296	4	15767853	1237	0.000474836	-0.0104327	-0.00175925	-0.00369754	0.00689829	0.00134791	-0.00228965	0.00146972	0.00558499	-0.00722287	0.00254184	-0.004313	-0.00223774	0.00330081	-0.00108075	0.00637149	-0.00746875	0.00243678	0.00499292	0.00500092	0.00509239	0.00416217	0.00441707	0.00481809	0.00474373	0.00486336	0.00459422	0.00399438	0.00408814	0.00422048	0.00481673	0.00479279	0.00495121	0.00492653	0.00469271	0.00471598	0.924234	0.0369652	0.729743	0.374342	0.118351	0.779662	0.629331	0.762499	0.224116	0.0705661	0.5341	0.306818	0.642235	0.49101	0.827211	0.195907	0.111483	0.605361
cg15963988	4	15895695	1236	0.0033423	0.00145439	0.00502168	0.00383206	0.00447142	0.000704938	0.00289239	-0.00445785	-0.00467801	-0.00476058	-0.00452743	-0.00246158	0.000310407	0.000710791	-0.00460791	-0.00575382	-0.00148981	-0.00439422	0.00519858	0.00533498	0.00536056	0.00442375	0.00514953	0.00502394	0.00499113	0.00529352	0.00523095	0.00449729	0.00442062	0.00459515	0.00443524	0.00509976	0.00481285	0.00495145	0.00466489	0.0048255	0.520273	0.785149	0.34887	0.386354	0.385221	0.88841	0.562249	0.399713	0.371165	0.289808	0.305759	0.592173	0.944204	0.889152	0.338356	0.245215	0.749448	0.362493
cg09503566	4	15907489	1237	0.00269343	0.0020891	0.00314452	0.00433378	0.00255408	0.000535866	0.00257663	-0.00457553	-0.00560838	-0.00661459	-0.00424006	-0.000685079	-0.000941349	-0.000512354	-0.00245816	-0.00440669	0.000469502	-0.00543196	0.00498363	0.00527734	0.00525626	0.00448447	0.00505756	0.00513426	0.00486358	0.00516032	0.00504734	0.00455698	0.00444957	0.00462579	0.00454257	0.00494466	0.00471811	0.004896	0.00460632	0.00485622	0.588883	0.692206	0.549678	0.333845	0.613557	0.916875	0.596264	0.375254	0.266501	0.146633	0.340634	0.882264	0.835832	0.917473	0.602364	0.368088	0.918816	0.263329
cg05444742	4	15923011	1237	0.00685209	-0.000231745	0.00408243	0.00538108	0.00451185	0.000235438	0.00235279	-0.00171031	-0.00481775	-0.00821041	-0.00370518	0.000548805	-0.000598348	0.00206132	-0.0035276	-0.00715593	0.000355484	-0.00355375	0.00550833	0.00570187	0.00563748	0.00482145	0.00557501	0.00538025	0.00532923	0.00565626	0.00568735	0.00493774	0.00481539	0.0049266	0.00475968	0.0054707	0.00510705	0.00522018	0.00490104	0.00515211	0.213518	0.96758	0.468968	0.264392	0.418343	0.965096	0.65886	0.762366	0.396939	0.0963549	0.441629	0.911302	0.89996	0.706328	0.489734	0.17043	0.942178	0.490341
cg01497368	4	15931311	1237	0.00612816	0.00175659	0.00464789	0.00367302	0.00298267	-0.00119557	0.00100303	-0.00454248	-0.00558578	-0.00611676	-0.00354934	-0.000850118	-0.00175728	0.00138878	-0.00486818	-0.00515605	0.000109714	-0.00588029	0.00543867	0.00560734	0.00548988	0.00464286	0.00535523	0.00536103	0.00508038	0.00546288	0.0052514	0.00478106	0.0046162	0.00500283	0.00489503	0.00532244	0.00501286	0.00529546	0.00482543	0.00513283	0.259838	0.754078	0.397203	0.428879	0.577552	0.823526	0.84349	0.405681	0.287476	0.200766	0.44196	0.865067	0.719601	0.794147	0.33148	0.330218	0.98186	0.251951
cg21039166	4	15938093	1237	-0.00536152	0.0010444	-0.00415972	0.00396617	-0.0040361	-0.0142303	0.00963321	-0.00400416	-0.000728086	-0.00404701	0.00100308	0.003924	0.00672891	-0.00527819	0.000699349	-0.00630396	0.00527746	0.00643867	0.00474831	0.00461012	0.00478223	0.00424607	0.00470753	0.00446976	0.00455177	0.00463051	0.00457772	0.00391433	0.00405674	0.00440832	0.00442785	0.00430779	0.00460938	0.00450844	0.00461671	0.00433545	0.258838	0.820777	0.384394	0.350263	0.39124	0.00145414	0.0343136	0.387185	0.87363	0.301184	0.804705	0.373394	0.128592	0.220475	0.879406	0.162036	0.252988	0.137511
cg13929970	4	15939862	1237	0.00549634	0.00254482	-0.000349566	0.00370498	0.001855	0.000197135	0.00153772	-0.00379072	-0.00110224	-0.00471875	-0.00220398	-0.0026425	-0.000266257	0.000915917	-0.00403284	-0.00485703	0.000501855	-0.00357002	0.00549894	0.00558415	0.00558727	0.00457619	0.00541742	0.00524669	0.00520369	0.00550766	0.00548067	0.00470449	0.00464097	0.00478272	0.00476088	0.00529086	0.0049864	0.00511445	0.00477821	0.00508868	0.317539	0.648589	0.950113	0.418158	0.732039	0.970028	0.767608	0.491287	0.840609	0.315845	0.63486	0.580598	0.955401	0.862562	0.418649	0.342281	0.916352	0.482953
cg09565002	4	15939889	1237	0.00215824	0.001016	0.00180856	0.00385443	0.0022493	0.000365377	0.00172113	-0.00336343	-0.00355644	-0.00560982	-0.00511328	-0.0014006	0.000195754	0.0003169	-0.00329585	-0.00504503	5.70868e-05	-0.002733	0.00379055	0.0039656	0.00404294	0.00344377	0.00384813	0.00383653	0.00377835	0.00396382	0.00382991	0.0034514	0.00341383	0.00354932	0.00351252	0.00372164	0.00367506	0.00370957	0.00355256	0.00364545	0.569102	0.797794	0.654631	0.263035	0.558871	0.924127	0.648732	0.39614	0.353098	0.104083	0.134182	0.693129	0.955557	0.932142	0.369816	0.173828	0.987179	0.453435
cg00800679	4	15940058	1237	0.00897777	-0.00278045	0.0132409	0.0043396	-0.000550577	-0.00324862	-0.000671675	0.000458484	-0.00914833	-0.00736226	-0.0029691	0.00173734	-0.00969128	-0.000861417	-0.00604701	-0.00327	-0.00572792	-0.000514514	0.00519107	0.00535398	0.00536921	0.0045844	0.00533167	0.00513699	0.0050644	0.00540662	0.00515951	0.0045195	0.0045774	0.00454509	0.00497977	0.00519249	0.00497475	0.00473065	0.0050541	0.00464283	0.083726	0.603535	0.0136602	0.343843	0.917752	0.527127	0.894489	0.93242	0.076212	0.103313	0.516569	0.70228	0.0516393	0.868238	0.22416	0.489417	0.25708	0.91176
cg25728306	4	15949577	1237	-0.00839377	0.00529889	0.000591803	-0.000614985	-0.00222776	0.00352874	0.00787665	-0.0076994	-0.00775723	-0.000242629	-0.00334482	0.000866736	0.00800583	-0.00431825	0.000564637	0.000894146	0.00473271	-0.000635451	0.00510796	0.00532598	0.00501022	0.00423836	0.00522061	0.00534597	0.00421769	0.00495908	0.00479788	0.00403412	0.00415918	0.00458042	0.00449244	0.00454223	0.00399135	0.0043834	0.0042184	0.00468188	0.100327	0.319778	0.905973	0.884632	0.66958	0.509206	0.0618281	0.120522	0.105921	0.952041	0.421281	0.849915	0.0747382	0.341762	0.887502	0.838365	0.261897	0.892038
cg22570288	4	15970272	1237	-0.00848434	-0.00277287	-0.00163137	0.00262384	-0.00318558	-0.00504355	0.00973065	-0.00312014	0.000635399	-0.00586176	-0.00121234	0.00439404	0.00402467	-0.00386931	-0.00251585	-0.00129608	0.00187036	0.00672449	0.00417117	0.00483642	0.00449964	0.00382338	0.00426116	0.00460368	0.00367068	0.00445745	0.00406927	0.00357485	0.00421226	0.00412114	0.00430845	0.00430975	0.00427637	0.00416479	0.00412945	0.00392063	0.0419472	0.566421	0.716936	0.492549	0.45471	0.273277	0.00802745	0.483938	0.875918	0.101063	0.77349	0.286325	0.350234	0.369289	0.556322	0.755649	0.650597	0.0863173
cg22868418	4	15987764	1237	0.00244143	-0.000178723	-0.00181919	0.00127482	0.00303907	0.00018894	0.00188808	-0.00280785	-0.00207811	-0.00596525	-0.00330992	-0.000149427	0.00172229	0.00167841	-9.30627e-05	-0.00431311	0.0019023	-0.00453919	0.00462726	0.00472148	0.00477214	0.0040388	0.0046686	0.00456114	0.00453031	0.00474748	0.00457311	0.00419118	0.00403648	0.00415439	0.00417305	0.0044944	0.00439103	0.00459316	0.00412337	0.00441792	0.597763	0.969805	0.703046	0.752274	0.515073	0.966958	0.67685	0.554226	0.649527	0.154653	0.412215	0.971308	0.679814	0.708817	0.983091	0.347716	0.64455	0.304208
cg22867816	4	16081205	1237	0.00469631	0.000587153	-0.00201272	0.00498346	0.00394991	0.00522943	-0.00306841	-0.00276958	-0.00212744	-0.00623702	-0.00335977	-0.00322528	-0.00176214	0.00481062	1.36478e-05	-0.00644418	0.000554043	-0.00548879	0.00483375	0.00492407	0.0049202	0.00429422	0.00485807	0.00488127	0.0047154	0.00501634	0.00480914	0.00428884	0.00423671	0.00449268	0.00449802	0.00479899	0.00464868	0.00463004	0.00449371	0.00465049	0.331266	0.905084	0.682485	0.245844	0.416182	0.284024	0.515226	0.580872	0.658219	0.145878	0.427769	0.472821	0.695236	0.316139	0.997658	0.163977	0.901875	0.237896
cg20431697	4	16159897	1237	0.00499213	0.0013116	0.00107963	0.00232447	0.000743245	-0.00254297	0.0013367	-0.00283881	-0.00292377	-0.000932768	-0.00317999	-0.00107557	-0.000536259	-0.00207142	-0.00301058	-0.000376222	0.00143038	2.39223e-05	0.00478812	0.00506166	0.00492701	0.00441804	0.00494714	0.00455412	0.0044555	0.00483976	0.00466327	0.0042832	0.00408261	0.00429764	0.00458764	0.00475023	0.00446494	0.00493235	0.00482228	0.00447848	0.29713	0.795539	0.826553	0.598797	0.880577	0.576579	0.764168	0.557499	0.530674	0.827606	0.436032	0.802379	0.906946	0.662788	0.50014	0.939199	0.766757	0.995738
cg12902983	4	16175511	1237	0.00343747	0.00327856	-0.000868139	-0.000580133	0.00231995	0.00110236	3.21887e-05	-0.00341502	-0.00410036	-0.00194839	-0.00427032	-0.00411276	-0.000692177	0.0016785	-0.000699469	-0.00156804	-0.00133434	-0.00314601	0.00440847	0.00460255	0.00431843	0.00373771	0.00418867	0.00414787	0.00410002	0.00439254	0.00428619	0.00378441	0.00368441	0.00380582	0.0038729	0.00425729	0.00404704	0.00410739	0.00393212	0.00411806	0.435543	0.476257	0.840674	0.876655	0.579673	0.79042	0.993736	0.436888	0.338746	0.60666	0.246446	0.279853	0.858155	0.693385	0.862781	0.702638	0.734351	0.444895
cg20488107	4	16176601	1237	0.00331977	0.00457959	-0.000454534	-0.00233738	-0.00286324	-0.00463429	-0.0060641	-0.00260378	0.00149367	-0.00236612	-0.00297594	0.00294743	-0.00332687	0.00163669	-0.0028511	-0.00930516	0.00279291	-0.00115536	0.00422322	0.00471355	0.00463057	0.00364083	0.00415274	0.00471536	0.00383209	0.00446597	0.00418199	0.00362226	0.00379131	0.0041247	0.00409423	0.00379153	0.00403224	0.00374353	0.00365302	0.00427538	0.431823	0.33126	0.921806	0.520879	0.49052	0.325702	0.113546	0.559875	0.720967	0.513617	0.432491	0.474867	0.416461	0.665981	0.47952	0.012931	0.444541	0.78698
cg01116498	4	16200728	1237	0.0050214	0.000598344	0.00375582	0.00309165	0.00477483	-0.00113186	-0.000911341	-0.00228989	-0.00345507	-0.00219616	-0.00126887	0.000841334	-0.00288779	0.00138593	-0.00316016	-0.00395644	-0.00305716	-0.00423867	0.00420448	0.00438547	0.0041934	0.00360969	0.00382338	0.0038975	0.00386487	0.00440428	0.00409863	0.00342979	0.00354208	0.00359278	0.00390456	0.00394461	0.00386461	0.0037756	0.00360328	0.00390171	0.232362	0.891475	0.37044	0.391729	0.21172	0.771506	0.813587	0.603116	0.399238	0.521964	0.720174	0.81485	0.459547	0.725327	0.413518	0.294686	0.396193	0.277319
cg10051588	4	16255438	1237	0.00510848	0.00477929	0.00217288	0.0085375	0.00569569	-0.00114659	0.002411	-0.0046995	-0.00262189	-0.0113598	-0.00337837	-0.000377399	-0.00177568	-0.000474615	-0.00410304	-0.00688361	-0.000292202	-0.00549814	0.00637455	0.00664782	0.00665937	0.00567313	0.00649381	0.0063224	0.00604171	0.00650734	0.00643938	0.00579011	0.00557705	0.00589531	0.00558747	0.00622043	0.00604072	0.00621006	0.00581029	0.00605038	0.422907	0.472186	0.744205	0.13235	0.380435	0.85609	0.68985	0.470181	0.683887	0.0497713	0.544672	0.948957	0.75064	0.939181	0.496992	0.267663	0.959891	0.363495
cg27565109	4	16459825	1237	0.00425172	0.0012436	0.00409461	0.00410284	0.00314468	0.000415352	0.00198795	-0.0033016	-0.00505907	-0.00442604	-0.0034757	-0.00214685	-0.000834926	0.000644003	-0.00639015	-0.00588009	-0.000564172	-0.00359052	0.00541329	0.00546546	0.00544069	0.00455076	0.00517977	0.00520863	0.00516375	0.00540908	0.00546479	0.00486069	0.00462876	0.0047564	0.00459357	0.00527907	0.0049388	0.00509549	0.00477734	0.00500908	0.432206	0.820005	0.451697	0.367283	0.543779	0.936442	0.700251	0.54161	0.354573	0.362518	0.452718	0.651731	0.855771	0.902906	0.195712	0.248509	0.905994	0.473495
cg05812200	4	16463145	1237	-0.00436864	0.000876024	0.00490617	0.00198481	-0.00660651	-0.00744062	0.000841949	0.00333391	-0.000462422	-0.00132638	0.00202451	0.00494608	0.00275576	-5.66164e-05	-0.00613536	0.00344386	0.00153403	0.0110395	0.00392802	0.00439516	0.00433718	0.00349487	0.00409588	0.00416097	0.00372888	0.00398697	0.00399027	0.00357915	0.0036439	0.00359719	0.00406042	0.00418282	0.00402055	0.003753	0.0039717	0.00376254	0.266064	0.842016	0.257975	0.570089	0.106752	0.073745	0.821364	0.403041	0.907742	0.710947	0.578492	0.169136	0.497336	0.989201	0.12701	0.358813	0.699319	0.00334563
cg08262002	4	16575323	1236	0.00479151	0.00302376	-0.00521573	-0.0031542	-0.000394612	0.00103897	0.00220339	-0.00519777	0.00555208	0.00356672	-0.00132523	-0.00631796	0.0045748	0.000432058	0.00355468	0.00324746	-0.00304676	0.00437103	0.00405772	0.00444096	0.00442487	0.00391149	0.0042115	0.00449538	0.003842	0.00423486	0.00410517	0.00391912	0.00376904	0.00398315	0.00415365	0.00428231	0.00450781	0.00397376	0.00390656	0.00423794	0.237667	0.495948	0.238505	0.420016	0.925349	0.817223	0.566305	0.219681	0.176228	0.362779	0.725132	0.1127	0.270725	0.919635	0.430369	0.4138	0.435445	0.302351
cg00645405	4	16575349	1237	0.00023477	0.0012074	0.00114271	0.00118758	-0.00650538	-0.00334721	0.000523719	-0.000792166	0.00149685	-0.000121874	0.00215755	0.00124466	-0.00183412	8.31139e-05	-0.00431582	-0.00139218	0.0058841	0.000120081	0.00443427	0.00446304	0.00440538	0.00375793	0.00424969	0.00405823	0.00416293	0.00435042	0.00418904	0.00374224	0.00385236	0.00367875	0.00415588	0.00428381	0.00390218	0.00420362	0.00405531	0.00429686	0.957776	0.78675	0.795334	0.751988	0.125821	0.409487	0.899886	0.855513	0.720848	0.97402	0.575439	0.735108	0.658973	0.984521	0.268725	0.740503	0.14679	0.977705
cg04297406	4	16609513	1237	0.000762914	0.00245632	0.00195472	0.00615503	-0.00379829	-0.000414913	0.003679	-0.00178968	-0.00142859	-0.00864908	0.000472442	1.48021e-05	-0.000190006	0.00358193	-0.00412078	-0.0066084	0.000125783	-0.00392574	0.00491952	0.00492345	0.00457439	0.00396481	0.00469128	0.0044828	0.00439327	0.00477018	0.00459227	0.00382699	0.00404124	0.00399984	0.00438962	0.00455469	0.00432476	0.00444496	0.00416943	0.00431612	0.876759	0.617849	0.669148	0.120562	0.418141	0.926256	0.402358	0.707527	0.755736	0.0238198	0.906935	0.997047	0.965474	0.431617	0.340674	0.137089	0.975933	0.363058
cg06818159	4	16628713	1237	-0.00405979	0.000419633	0.00149416	0.00648245	-0.00516847	-0.00241958	0.00729568	-0.00414362	-0.000164835	-0.00764501	-0.00406652	0.000729377	0.00523054	0.00195837	-0.00733673	-0.00208779	0.00646788	0.00134927	0.00435021	0.00447858	0.00460966	0.00367673	0.00405822	0.00404437	0.00390634	0.00411986	0.00417527	0.00381703	0.00389885	0.00398817	0.00422567	0.00395488	0.00377393	0.00387741	0.00364643	0.00402136	0.350696	0.925349	0.745835	0.0778829	0.202812	0.549668	0.061811	0.314528	0.968509	0.0451911	0.296946	0.854888	0.21579	0.620474	0.0518886	0.590267	0.0761036	0.737228
cg24092651	4	16629833	1237	0.00451523	0.00156445	0.00835072	0.00506987	-0.00588092	-0.00473305	0.00228398	-0.0019218	-0.00578015	-0.0046516	0.000831286	0.000586915	0.00150894	-0.000335667	-0.0112639	-0.000845183	0.00116762	0.00080295	0.00489447	0.00508263	0.00475709	0.00405367	0.00440272	0.00462618	0.00430405	0.00489263	0.00491905	0.00471574	0.00437832	0.00452003	0.00446783	0.00478134	0.0044001	0.00436299	0.0041329	0.00449486	0.356259	0.758232	0.0791866	0.21105	0.181632	0.30626	0.595655	0.694471	0.239972	0.323938	0.849415	0.896687	0.735563	0.944032	0.0104696	0.846398	0.777546	0.858222
cg14503564	4	16723393	1236	-0.00301868	-0.00028667	0.00276782	0.00254223	-0.00280551	-0.00352611	0.00207525	0.00132019	0.00233501	0.00230299	0.00354502	0.00221203	-0.000244468	-0.00520646	-0.0013014	0.00407079	0.000484205	0.00698684	0.00427723	0.00442545	0.00425945	0.00370515	0.00426743	0.00410009	0.00408443	0.00434458	0.00432171	0.00383247	0.00370839	0.00377259	0.00376989	0.00425921	0.00392496	0.00407732	0.00389445	0.00398049	0.48034	0.948351	0.515817	0.492628	0.510909	0.389784	0.611392	0.761226	0.588993	0.547896	0.339099	0.557644	0.948295	0.221557	0.740213	0.318087	0.901052	0.0792129
cg11862702	4	16825974	1237	0.00372933	0.00551771	0.00194466	0.00508537	0.00295616	-0.000559894	-0.000422402	-0.00354542	-0.00239887	-0.00711873	-0.00389812	-0.00210291	-0.0016497	-0.00269524	-0.00638936	-0.00153371	-0.00174655	-0.000900028	0.0052826	0.00590915	0.00560257	0.00493402	0.00534413	0.00599927	0.00516941	0.00593045	0.00523024	0.00493708	0.0047525	0.00511741	0.00521288	0.00564912	0.00517217	0.00565278	0.00482659	0.00544458	0.48021	0.350429	0.728515	0.302693	0.580153	0.925644	0.934876	0.549951	0.646483	0.149333	0.412088	0.681122	0.751648	0.633286	0.216706	0.786145	0.717457	0.868702
cg27060294	4	16839404	1237	-0.00686999	-0.00189202	-0.00392529	0.00219315	-0.00361633	-0.00404674	0.00835228	-0.00143206	0.00563296	-0.00684541	-0.0019597	0.008084	0.00647315	-0.00235688	-0.00208133	-0.00024706	0.000129293	0.00182391	0.00361999	0.00407787	0.00389823	0.00314147	0.0035266	0.00381034	0.00342142	0.00374731	0.00343001	0.0030614	0.00349027	0.00328955	0.00344816	0.00366866	0.0035347	0.00344146	0.00357615	0.00331411	0.0577236	0.642668	0.313963	0.485096	0.305154	0.288218	0.0146395	0.702345	0.100536	0.025349	0.574472	0.0139916	0.0604807	0.52059	0.555977	0.942769	0.971159	0.582081
cg08899626	4	16900199	1237	-0.00453468	-0.0117575	0.0106016	0.0124398	-0.0105712	-0.00605356	0.00134693	0.00516779	-0.0148264	-0.00489534	0.00680013	0.00971879	0.0156567	-0.00360998	-0.0203772	-0.00913652	0.00857804	0.00396539	0.00945915	0.0093124	0.00932925	0.00817793	0.00878271	0.00930024	0.00888093	0.00932713	0.00858822	0.00814984	0.00817611	0.00841572	0.00903847	0.00868784	0.00910294	0.00881579	0.0082742	0.00853712	0.631656	0.206748	0.255798	0.128225	0.22873	0.515109	0.879451	0.579538	0.0842824	0.548062	0.405574	0.248157	0.0832331	0.677761	0.0251862	0.300025	0.299866	0.642298
cg16146038	4	17032038	1237	0.00567883	0.00224566	0.00291557	0.00147053	-0.00304285	-0.0044064	-0.0044618	-0.00342216	-0.00360972	-0.000261466	0.00439808	0.00535856	-0.00245674	0.000150258	-0.00381924	-0.00553867	0.00161554	-0.00336952	0.00452621	0.00504164	0.00490086	0.00386488	0.00445138	0.00450806	0.00425566	0.00492749	0.00459026	0.00411821	0.0040577	0.00403603	0.00434141	0.0047844	0.00463342	0.00408942	0.00407921	0.00428913	0.209604	0.656015	0.551904	0.703586	0.494245	0.328348	0.294436	0.487366	0.431641	0.949376	0.278416	0.184284	0.571472	0.974946	0.40978	0.175612	0.692074	0.432104
cg14967400	4	17032261	1236	0.00548308	-0.00269288	0.0035492	0.00285427	0.00165374	-0.00192135	0.000268397	-0.000634926	-0.00614921	-0.00259982	-0.00141348	8.38394e-05	-0.00192676	0.0023579	-0.00260527	-0.00142737	-0.000177726	-0.00374032	0.0043157	0.00438882	0.00418806	0.00365338	0.00403491	0.00413124	0.00406318	0.00418086	0.00443411	0.00372967	0.00359632	0.00369193	0.00360975	0.00398998	0.00386669	0.00395621	0.00365382	0.00388678	0.203908	0.539495	0.396741	0.434644	0.68191	0.641876	0.947333	0.879293	0.165504	0.485763	0.694294	0.981883	0.593504	0.554551	0.500457	0.718255	0.961205	0.33589
cg07898087	4	17060364	1237	0.00510478	0.00566929	0.00424107	0.00291993	0.000170566	-0.000886363	0.00227316	-0.00467635	-0.00661468	-0.00661701	-0.00373195	-0.00352753	-0.00215556	0.00131469	-0.00561687	-0.00497969	0.000533301	-0.00375997	0.00602406	0.00616928	0.00624318	0.00528663	0.00598611	0.00591897	0.00582605	0.00606157	0.00603015	0.00550131	0.00537776	0.00537806	0.00550842	0.00586624	0.00564945	0.00583116	0.00562053	0.00572242	0.396773	0.35812	0.49694	0.580727	0.977268	0.880962	0.696409	0.440425	0.27267	0.229052	0.487708	0.511882	0.69556	0.822671	0.320109	0.393116	0.924407	0.511142
cg18093497	4	17068799	1237	-0.00309943	0.00500241	0.00900538	0.00153164	-0.00161212	0.000950275	0.00625591	-0.00145719	-0.00750749	-0.00140531	-0.0024517	-7.63298e-05	0.00421323	-0.00102655	-0.00716692	-0.0012309	0.00108646	-0.00407729	0.00442587	0.00457076	0.00409114	0.0037642	0.00394828	0.0044051	0.00385294	0.00435108	0.00398857	0.00372393	0.00352801	0.00409197	0.00409969	0.00425877	0.00403899	0.00412337	0.00378779	0.00422919	0.483741	0.273763	0.0277223	0.684083	0.683046	0.829205	0.104446	0.737699	0.0598022	0.705896	0.487103	0.985117	0.304094	0.809521	0.0759915	0.765308	0.774241	0.335004
cg13788212	4	17545880	1232	0.000708634	0.00478501	0.00172159	0.00349134	0.0001793	-0.00095172	0.00248485	-0.00614988	-0.00330863	-0.00592353	-0.00215378	0.00061288	0.00113635	0.000292775	-0.00315509	-0.00656906	0.00190999	-0.00436496	0.00441236	0.00457194	0.00467305	0.00405975	0.00468765	0.0043738	0.00441502	0.00439468	0.00434741	0.00416205	0.00383272	0.00406502	0.00396246	0.0043149	0.00441266	0.00436431	0.00422914	0.00442574	0.872407	0.295282	0.712568	0.389795	0.969489	0.827744	0.573558	0.161695	0.446622	0.154672	0.574153	0.880158	0.774281	0.945903	0.474604	0.132279	0.651539	0.324002
cg02294690	4	17581984	1237	0.00480164	0.000584434	0.00393254	0.00345238	0.00513969	0.00167449	0.00017639	-0.00259139	-0.00330299	-0.00735068	-0.00503259	-0.0028856	-0.00138695	0.000386841	-0.00582408	-0.00710236	-0.00467983	-0.00430871	0.00603105	0.00617881	0.00597455	0.00511968	0.00601338	0.00571363	0.0055069	0.0059958	0.00616277	0.00500769	0.00521999	0.00520734	0.00515798	0.00579916	0.00533192	0.00544858	0.00530936	0.00529198	0.425943	0.924643	0.5104	0.500098	0.392712	0.769469	0.974447	0.665596	0.591987	0.142137	0.334996	0.579482	0.788011	0.946815	0.274699	0.192396	0.378086	0.415533
cg14407719	4	17584939	1237	0.002973	0.00212117	0.00687806	0.00467047	-0.00418971	0.0051066	0.000340187	0.000331652	-0.00352712	-0.00111258	0.0029252	-0.00177507	-0.00415411	0.000291539	-0.00750341	-0.0042519	0.00222455	0.0012255	0.00448517	0.00451385	0.00460225	0.00371016	0.00450902	0.00419086	0.00377268	0.00438297	0.00415111	0.00360087	0.00385323	0.00397499	0.00415851	0.00417236	0.00376523	0.00380706	0.00391005	0.00373542	0.507425	0.638409	0.135045	0.20809	0.352794	0.223031	0.928151	0.939683	0.395503	0.75734	0.44776	0.655194	0.317823	0.944294	0.0462819	0.26406	0.569403	0.742854
cg20364219	4	17773028	1237	0.00224143	0.00256027	0.000860531	0.00532785	0.000443878	0.00121278	0.00423567	-0.00340632	-0.00324102	-0.00882249	-0.0020146	-0.00182225	0.00187892	0.000102297	-0.002207	-0.00943897	0.0014729	-0.0055307	0.00650804	0.00682167	0.00644806	0.00552332	0.0063304	0.0061888	0.00622633	0.00660616	0.00663372	0.00579539	0.00549467	0.00566462	0.00565216	0.0064051	0.00595946	0.00630612	0.0057528	0.00608441	0.730538	0.707427	0.893833	0.33474	0.944099	0.844638	0.496325	0.606114	0.625147	0.127926	0.713884	0.747688	0.739568	0.987257	0.711132	0.134446	0.797926	0.363353
cg18650307	4	17809468	1237	0.00349144	-0.00153512	0.00799378	0.00728142	0.0121444	7.53098e-05	0.0025118	-0.00299938	-0.00254098	-0.00484865	-0.00526673	-0.0014182	-0.00516131	0.000411615	-0.00763151	-0.0065111	-0.00849244	-0.00151118	0.00421666	0.00461259	0.00454613	0.00384604	0.00439598	0.00461729	0.00383991	0.00419452	0.00422661	0.00354741	0.00372256	0.00415995	0.00381872	0.00418358	0.00416019	0.0039021	0.00390959	0.00402731	0.407665	0.739277	0.0786846	0.0583278	0.00573423	0.986987	0.513029	0.474564	0.547716	0.171683	0.157123	0.733166	0.176509	0.921624	0.0665926	0.0951943	0.0298402	0.707488
cg10374588	4	17998885	1237	-0.0031491	0.00289639	-0.00101898	0.00393415	0.000167697	-0.00460722	0.00387588	-0.00683459	-0.00477991	-0.00944446	-0.00800457	0.00121275	0.000225452	-0.00187392	0.00277411	-0.0001824	0.000197727	0.000152985	0.00400437	0.00413331	0.00416889	0.00347209	0.00381548	0.0037498	0.0037993	0.00404037	0.00372508	0.0033877	0.00356755	0.00367304	0.00379888	0.00382234	0.00376968	0.00373007	0.00382837	0.0035974	0.431624	0.483463	0.806901	0.257181	0.964943	0.219201	0.307654	0.0907268	0.199432	0.00530569	0.0248507	0.741266	0.952676	0.623954	0.461792	0.960999	0.958809	0.966079
cg08558107	4	18102351	1237	0.00287593	0.00135999	-0.000532333	0.00437124	-0.000700673	-0.0033463	0.00339672	-0.00510146	-0.00285145	-0.008368	-0.00420402	0.00471867	0.00213354	-0.00052326	-0.000253036	-0.00545009	0.0052146	-0.00554053	0.00536329	0.00557838	0.00557907	0.00465179	0.00539635	0.00535623	0.00515289	0.00553993	0.00538273	0.00477715	0.00462145	0.0048894	0.00491988	0.00554715	0.0052016	0.00535264	0.00487687	0.00508656	0.591803	0.807389	0.923984	0.347377	0.896691	0.532136	0.509775	0.357127	0.596292	0.0798301	0.362994	0.334504	0.664538	0.924847	0.961202	0.30858	0.284956	0.276044
cg14460330	4	18253853	1237	0.00248314	-0.00435138	0.00089804	0.00340905	0.00155882	-0.00619947	0.00772135	-0.00451836	-0.00319577	-0.00338085	0.00266721	0.00413465	-0.00264925	-0.00351274	-0.00140853	-0.00133948	-0.00194799	-0.000552541	0.00458985	0.00475283	0.00485639	0.00416592	0.00469947	0.00518796	0.00414535	0.00462974	0.00446099	0.00417453	0.00410117	0.0046805	0.00437583	0.00461852	0.00442664	0.00442953	0.00437461	0.00424517	0.588502	0.359911	0.853292	0.413175	0.740116	0.232098	0.0625111	0.329094	0.473756	0.418012	0.515464	0.377032	0.544895	0.44691	0.750338	0.762349	0.656108	0.896442
cg08232909	4	18293080	1237	0.00122652	0.00207488	0.00183882	0.00400568	-0.00312206	-0.00102276	0.000884193	-0.00259501	-0.00472204	-0.00426007	-0.00071762	0.00267223	-0.000546733	-0.00023239	0.000882234	-0.00773791	0.0045303	-0.00108301	0.00454375	0.00499526	0.00492517	0.00419398	0.00485608	0.0045137	0.00416123	0.0046414	0.00429916	0.00404661	0.00430381	0.0042684	0.00434273	0.00486081	0.00453224	0.0042947	0.00420342	0.00430332	0.78721	0.677871	0.708887	0.339527	0.520277	0.820743	0.83173	0.576093	0.272046	0.292456	0.867574	0.531283	0.899814	0.961869	0.845661	0.0715872	0.281138	0.801297
cg22803560	4	18321009	1237	0.00520863	0.0043074	0.00330506	0.000414677	-0.000580519	-0.000815434	0.000688245	-0.00149521	-0.0041731	-0.0075879	-0.00203808	0.00153613	-0.00350711	0.000324456	-0.00182066	-0.00308954	0.0052185	-0.00399316	0.00461839	0.00511528	0.00499778	0.004251	0.00453303	0.00484759	0.00468751	0.00496356	0.0048315	0.00409858	0.00422813	0.00441716	0.00428483	0.00458779	0.00444097	0.00476667	0.00428492	0.0043936	0.259404	0.399752	0.508417	0.922291	0.898098	0.866415	0.88327	0.763234	0.387737	0.0641191	0.629785	0.728017	0.413075	0.943619	0.681829	0.516885	0.223272	0.363425
cg26693439	4	18399893	1234	-0.00734396	-0.00675598	0.00137012	0.000469152	-0.00305941	-0.00582577	0.003078	0.00286032	0.00304005	0.00258521	0.000422917	0.00787453	0.00222428	0.00231043	-0.000729639	0.00454799	-0.00154259	0.00452523	0.00455229	0.00475032	0.00463774	0.00399878	0.0045446	0.0045354	0.0043502	0.00460032	0.00474961	0.00392596	0.00398368	0.00406247	0.00412878	0.00479259	0.00424221	0.00425858	0.00426681	0.00444482	0.106691	0.154963	0.767667	0.906603	0.500822	0.198964	0.479222	0.534096	0.522132	0.510223	0.915453	0.0525793	0.590076	0.629746	0.863441	0.285539	0.717701	0.308635
cg24760735	4	18570534	1237	0.00386232	0.000554282	0.00216588	0.00231258	0.000922204	-0.00202578	0.00105515	-0.00322707	-0.00287125	-0.00481841	-0.00117139	0.00234583	-0.0023567	0.00351056	-0.00163568	-0.00424827	0.00130344	-0.00355477	0.0045866	0.00478394	0.00456812	0.00397552	0.00452612	0.00460508	0.00441419	0.00464986	0.00460101	0.0039912	0.00392468	0.00408545	0.0040376	0.00438458	0.00427598	0.00429049	0.00424693	0.00427164	0.399738	0.907761	0.635408	0.560766	0.838548	0.660009	0.811078	0.487674	0.532596	0.227332	0.765346	0.565839	0.559431	0.423328	0.70207	0.322096	0.75891	0.405307
cg17840047	4	18580125	1234	0.00242514	0.000442923	0.000715655	0.000340904	0.00332391	-0.00257495	0.0029602	-0.00335191	-0.00233377	-0.00207542	-0.00290826	-0.00276579	0.00349175	0.000668982	-0.0025967	-0.00503799	0.00199388	0.0011867	0.00476356	0.00493369	0.00461972	0.00391209	0.00454108	0.00436104	0.00472774	0.00465839	0.00471694	0.00389258	0.00377936	0.00387105	0.00400606	0.00453394	0.00424507	0.00419247	0.00409388	0.00408075	0.61068	0.928466	0.87689	0.930559	0.464191	0.554893	0.531227	0.471807	0.620768	0.593914	0.441589	0.47493	0.383417	0.882698	0.540737	0.229489	0.62623	0.771201
cg23142719	4	19026761	1237	0.00227463	0.00303934	-0.00183447	0.00108903	0.00188804	0.0015911	0.00183259	-0.00625532	-0.00374235	-0.0050962	-0.0017151	-0.00114718	-0.00294332	-0.00104787	-0.00176143	-0.00268832	-0.000497178	-0.00437537	0.00481515	0.00500165	0.00493913	0.00416008	0.00480537	0.00475878	0.0044997	0.00489207	0.00471123	0.00427465	0.00422165	0.00440937	0.00451318	0.00470188	0.00455181	0.00455577	0.00447929	0.00461618	0.636648	0.543408	0.710329	0.79349	0.694392	0.738116	0.68381	0.201015	0.426994	0.233187	0.68455	0.794733	0.514297	0.823642	0.698776	0.55513	0.911621	0.343215
cg05191592	4	19215267	1237	-0.00256155	-0.00288649	0.00647336	-0.00206055	-0.00293819	-0.000502982	0.000683173	0.00452944	-0.000852836	0.00149131	0.000119557	0.00396402	-0.0022385	-0.00152942	-0.00525195	-0.000182741	0.00255368	0.00168556	0.00521073	0.00537155	0.00547194	0.00430567	0.00517305	0.00506878	0.00489405	0.00520566	0.00529043	0.00459224	0.00454522	0.00461482	0.00467611	0.00513522	0.00513241	0.00449012	0.00459223	0.00469745	0.623008	0.591015	0.236805	0.632247	0.570049	0.920954	0.888982	0.384247	0.871933	0.745374	0.979015	0.390354	0.632146	0.765834	0.30617	0.967536	0.578151	0.719727
cg11085073	4	19582003	1237	0.00338856	-0.0012325	-0.00279663	0.00438571	0.00370876	0.00387899	0.00216888	-0.00264888	-0.00160101	-0.00712076	-0.00445434	-0.00475717	-0.000100193	0.0071226	-9.16646e-05	-0.00488419	-0.00108652	-0.00576585	0.00627198	0.00651915	0.00654503	0.0053822	0.00624325	0.00604836	0.00599234	0.00644363	0.00651903	0.00555086	0.00553824	0.0055903	0.00562254	0.00619629	0.00591879	0.00596616	0.00575535	0.00582362	0.589012	0.850047	0.669168	0.415155	0.552483	0.521309	0.717395	0.68101	0.805999	0.199555	0.421231	0.394786	0.985783	0.250352	0.987644	0.412986	0.850262	0.322135
cg17517723	4	19702822	1237	0.000679138	0.00606062	-0.00248562	0.00339608	-0.00124173	0.00326498	0.0048596	-0.00894003	-0.00352262	-0.00870581	-0.00174055	-0.00342091	0.00387652	0.00162411	-0.00365289	-0.0065081	0.00372197	-0.00503849	0.00627647	0.00680473	0.00659397	0.0054425	0.00654854	0.00614696	0.00638669	0.00672366	0.00658957	0.00572932	0.00563179	0.00583005	0.00582844	0.00644536	0.00591856	0.006075	0.00590458	0.00604133	0.913834	0.373118	0.706209	0.532632	0.849607	0.595312	0.44672	0.183638	0.592943	0.128632	0.757277	0.557357	0.505984	0.801055	0.537108	0.284038	0.528464	0.404279
cg03482963	4	19731691	1232	0.000374104	-0.00143754	-0.00124767	-0.00204531	-0.0037221	-0.00184457	-0.00276559	0.00408054	0.00157074	0.00325297	0.00294122	0.00386345	-0.00170712	-0.00292093	0.00233548	0.00442976	-0.00128733	0.000594084	0.00478033	0.00513563	0.00483627	0.00401399	0.00483531	0.0045437	0.00461683	0.00506419	0.00488103	0.00434722	0.00416846	0.00420907	0.00416151	0.0050597	0.00438218	0.00429183	0.00425384	0.00445807	0.937622	0.779543	0.796422	0.61037	0.441433	0.68477	0.549158	0.42038	0.7476	0.454287	0.480445	0.358678	0.681647	0.563742	0.594068	0.302008	0.762174	0.893987
cg12253071	4	19740944	1237	0.00511813	0.00125572	0.00132466	0.00222587	0.00406689	-0.00158288	-0.00202547	-0.00288208	-0.0040549	-0.00256147	-0.00564159	-0.00270073	0.000593874	-9.10082e-05	-0.0021616	-0.00356273	-0.00150163	-0.00291654	0.0044894	0.00469201	0.00445539	0.00389691	0.00432414	0.00434174	0.00422949	0.00448713	0.00446003	0.00413041	0.0039196	0.00404182	0.003975	0.00434343	0.00423839	0.00443256	0.00406267	0.00424006	0.254266	0.788985	0.766224	0.567871	0.346957	0.71543	0.632016	0.520679	0.363264	0.53516	0.150058	0.504008	0.881236	0.983283	0.610048	0.421534	0.711668	0.491545
cg22589609	4	19833758	1237	-0.000344143	0.00288464	0.00154571	0.00185347	0.0060473	-0.000859675	0.00151159	-0.0021439	0.00580818	0.00117123	-0.00288924	-0.000918593	-0.00134122	-0.010469	-0.000701366	0.0055018	-0.00607096	0.00195072	0.00478833	0.00549118	0.00501529	0.00430186	0.00478912	0.0053758	0.00432683	0.00526554	0.00445093	0.00414948	0.00457593	0.00493471	0.00466125	0.00488045	0.00496566	0.0044698	0.00443779	0.00465141	0.942704	0.599359	0.75793	0.666575	0.206691	0.872947	0.726825	0.683893	0.191915	0.777744	0.527778	0.852328	0.773547	0.0319455	0.887678	0.218366	0.171308	0.674936
cg12526473	4	19962859	1237	0.00148352	0.00488252	0.00265935	0.00200264	0.000748241	0.0017647	0.00232836	-0.00456118	-0.00718968	-0.00601458	-0.00452824	-0.00337839	-0.000162881	-0.000387025	-0.00526258	-0.00176525	-0.00019844	-0.00328999	0.0043297	0.0047536	0.00463078	0.00397496	0.00441557	0.00457568	0.00408735	0.00453289	0.00442032	0.00392373	0.00374524	0.00407982	0.00387555	0.00455171	0.00397403	0.00429124	0.00398806	0.00411588	0.731871	0.304363	0.56578	0.614393	0.865438	0.699742	0.568914	0.3143	0.103842	0.125307	0.226637	0.407629	0.966476	0.932239	0.185423	0.680808	0.960315	0.424093
cg23751102	4	19984887	1237	0.00167741	0.0039171	0.000829986	5.28512e-05	0.000873847	-0.00198488	0.000630821	-0.00320515	-0.00278826	-0.00280303	-0.0027639	0.00019099	0.00196416	-0.0017904	-0.00268924	-0.00169637	0.00222782	-0.00301417	0.00410709	0.0043574	0.00418013	0.0037793	0.00415777	0.00415177	0.00386976	0.00425337	0.00407233	0.00384378	0.00372112	0.00387018	0.00379339	0.00411982	0.00400941	0.0040401	0.00387454	0.00412293	0.682966	0.368678	0.842611	0.988842	0.833533	0.632593	0.870508	0.451116	0.493544	0.465856	0.457628	0.960641	0.604608	0.663865	0.502391	0.67457	0.565299	0.464733
cg24469507	4	20019432	1237	0.0032322	0.00171712	0.00298188	0.00328436	0.000758449	-0.00016985	0.00171892	-0.00312642	-0.00383949	-0.00507613	-0.00220236	-0.00146276	-0.000620662	-0.00020028	-0.00358648	-0.00325684	0.00229648	-0.00200976	0.0046593	0.00479693	0.00494558	0.00412409	0.00474717	0.00470016	0.00446088	0.0046619	0.00465654	0.00420089	0.00401843	0.0043252	0.00422418	0.00465309	0.00444784	0.00452073	0.00434059	0.00447862	0.487865	0.720372	0.54655	0.425809	0.873063	0.971173	0.699991	0.502455	0.409635	0.226914	0.583647	0.735217	0.883187	0.965668	0.420045	0.471265	0.596756	0.653615
cg03260566	4	20256841	1233	-0.00835351	0.000184643	-0.00488451	-5.67479e-05	-0.00761837	-0.00279458	0.00258285	0.00051492	0.00310238	-0.00221978	0.00233109	0.00606849	0.00280652	-0.000362006	0.00156707	-0.00203179	-0.00196515	-0.00427511	0.00422001	0.00429455	0.00446208	0.00372894	0.00380102	0.004228	0.00365588	0.00409948	0.00387593	0.0035912	0.00401243	0.00398011	0.00390662	0.00393741	0.00369361	0.00390074	0.00366788	0.00406216	0.0477597	0.965706	0.273661	0.987858	0.0450383	0.508633	0.479882	0.900044	0.423467	0.536499	0.561263	0.127333	0.47251	0.926746	0.671374	0.602456	0.592116	0.292606
cg25158026	4	20274183	1236	-0.0103947	-0.0039238	-0.00134492	0.00397892	-0.00512363	-0.00194449	0.0115616	5.80508e-05	0.0011911	-0.00659837	-0.00185465	0.0052631	0.00513182	-0.00216549	-0.00298131	0.000874621	0.00118272	0.00310301	0.00408056	0.00462275	0.00420943	0.00339171	0.00393794	0.00428664	0.00357845	0.00414826	0.00363956	0.00354678	0.00382541	0.00388252	0.00404971	0.00391069	0.00383705	0.0039321	0.0035428	0.00377639	0.0108538	0.395992	0.749347	0.240743	0.193226	0.650105	0.00123405	0.988835	0.743468	0.0628317	0.627801	0.17523	0.205081	0.57976	0.437171	0.823978	0.738503	0.411254
cg10947633	4	20285577	1237	0.00359517	0.000161579	-0.00135032	0.00775013	-0.000870896	-0.0016058	0.00296334	-0.00250811	-0.00335125	-0.0100963	-0.00295734	0.0013475	-0.000249156	0.00218806	-0.00221648	-0.0079699	0.00244767	-0.00386293	0.00551505	0.00597759	0.00589472	0.00496536	0.00571119	0.00560243	0.00557776	0.0057913	0.00581232	0.00514038	0.00497292	0.00499632	0.00519246	0.00564706	0.00552344	0.00534686	0.00538962	0.00542223	0.514476	0.978435	0.818813	0.118562	0.878801	0.774399	0.595226	0.664955	0.564226	0.0495172	0.552052	0.787393	0.961729	0.698409	0.68821	0.136073	0.649724	0.476202
cg20529074	4	20286834	1237	0.00356454	0.00245517	0.00280495	0.00493741	0.000384035	0.00169049	0.00340933	-0.00227743	-0.00358705	-0.00857196	-0.00156658	-0.00495189	-0.000848544	0.00104609	-0.00515093	-0.00496854	0.000458444	-0.00583682	0.00551757	0.00590289	0.00589946	0.00491277	0.00552421	0.00549694	0.00538009	0.00563918	0.00584535	0.00492527	0.00482406	0.00497771	0.00496639	0.00545454	0.0053887	0.00550642	0.00499143	0.00529842	0.518257	0.677463	0.63446	0.314889	0.944577	0.758438	0.526281	0.686317	0.539441	0.081788	0.745376	0.319828	0.864336	0.847912	0.339134	0.366888	0.92682	0.270629
cg26854559	4	20393304	1237	0.00494552	0.00375928	0.00202463	0.00294536	0.0034569	0.0022267	0.000595664	-0.00467574	-0.00437124	-0.00688902	-0.00335847	-0.00226387	-0.00126336	7.89015e-05	-0.00398545	-0.00387427	-0.00263628	-0.0058517	0.00518518	0.00529437	0.00527238	0.00445384	0.00510542	0.00499728	0.0049085	0.00517426	0.00512778	0.00452341	0.00445747	0.00454224	0.00468653	0.00505681	0.00478725	0.00491159	0.00471671	0.00490475	0.340195	0.477672	0.700973	0.508415	0.498341	0.655899	0.903411	0.366179	0.393957	0.127766	0.451181	0.618199	0.787489	0.987551	0.40512	0.430227	0.576214	0.232842
cg12943482	4	20482442	1237	0.00128276	-0.00121916	-0.00100839	0.0019355	0.00112412	0.00100017	0.000294437	-0.0024535	0.00147157	-0.00377505	-0.0032324	-0.0037504	0.00220266	0.00324001	-0.00134668	-0.00216209	0.00404656	-0.0019666	0.00436637	0.00477669	0.00484319	0.004123	0.00449096	0.00473603	0.00438886	0.00445708	0.00447186	0.00394092	0.00409295	0.00409651	0.0040652	0.00446771	0.00443847	0.00438584	0.00432513	0.004361	0.768924	0.798545	0.835067	0.638756	0.802349	0.832745	0.946512	0.581996	0.7421	0.338108	0.429675	0.359923	0.587934	0.468325	0.761577	0.622034	0.349482	0.652024
cg21928411	4	20566602	1237	0.00461352	0.000150961	-4.06885e-05	0.00169568	0.00280923	0.0019002	0.00206424	-0.000204929	-0.00237492	-0.0052101	-0.00421881	-0.00143121	0.000300011	0.00223963	-0.00196993	-0.00366186	0.00222071	-0.00400143	0.00524413	0.0053839	0.0052836	0.004539	0.00499729	0.00499204	0.00487633	0.00518368	0.00519328	0.00472504	0.00439414	0.0045261	0.0045374	0.00494332	0.00475948	0.00491531	0.00472948	0.00486464	0.378995	0.977631	0.993856	0.708717	0.574014	0.703466	0.672062	0.968465	0.64745	0.270176	0.337005	0.751842	0.947283	0.650504	0.67895	0.456276	0.638679	0.410762
cg11701486	4	20566941	1237	0.000419306	0.00528202	0.00653909	0.00558916	-0.00158793	-0.00363463	0.00422805	-0.0051255	-0.00648719	-0.00574749	-0.000666391	0.00363811	0.00286971	-0.00110763	-0.0117247	-0.00143419	0.00335882	0.00125053	0.00431115	0.00455235	0.00450659	0.00375487	0.004195	0.0042754	0.00411069	0.00434605	0.00440836	0.00379304	0.00365324	0.0039167	0.00406827	0.00427599	0.00399105	0.00398669	0.00386193	0.00408938	0.922519	0.245933	0.146778	0.136616	0.705037	0.395254	0.303691	0.238259	0.141138	0.129703	0.85526	0.352956	0.480568	0.795609	0.00330592	0.719039	0.38445	0.759757
cg01749295	4	20605725	1237	0.00504561	0.00247982	0.00124715	0.00308921	-0.000235224	0.000853147	-0.000992914	-0.00361961	-0.00354823	-0.00348591	0.0003441	-0.00147965	-0.00111253	0.000704707	-0.00332598	-0.00629902	0.00108591	-0.00223385	0.00445644	0.00456149	0.00450634	0.00386687	0.00426031	0.00428483	0.00416168	0.00458219	0.00434947	0.00397509	0.0037143	0.00398666	0.00393398	0.0043329	0.00422895	0.00411677	0.0039634	0.00416085	0.257548	0.586687	0.781968	0.424353	0.955969	0.842178	0.811427	0.429569	0.414623	0.38052	0.926188	0.710526	0.77733	0.870801	0.431587	0.125995	0.784098	0.591356
cg03431096	4	20617270	1237	0.000112278	0.00196383	-0.00118712	0.00213594	-0.00190102	0.00240095	0.00392727	-0.00338497	-0.000658563	-0.00838022	0.000144029	-0.0025469	0.0013913	0.00121642	-0.00499194	-0.00531217	-0.00141327	-0.00621121	0.00501622	0.00543544	0.00538847	0.0044499	0.00522489	0.0050246	0.00512765	0.00523207	0.00522355	0.00449746	0.00442277	0.00441351	0.00455948	0.00507359	0.00496958	0.0049808	0.00485062	0.004811	0.982142	0.717874	0.825633	0.631229	0.715978	0.632765	0.443736	0.517654	0.899672	0.0624168	0.974021	0.563893	0.760255	0.810519	0.315138	0.286184	0.770778	0.196689
cg00493242	4	20660098	1228	-0.00215011	0.00330738	-0.000554083	0.00427709	0.000476127	-0.000559702	0.00415246	-0.00418655	-0.00159019	-0.00679154	-0.000888032	-0.000272378	0.00339617	-0.00250623	-0.00298644	-0.00436076	0.00237489	-0.00190663	0.00400774	0.00420888	0.00417944	0.00355879	0.00428908	0.00400368	0.00399813	0.0039697	0.00403687	0.00373196	0.00353344	0.00362249	0.00369851	0.00396567	0.00398397	0.0038386	0.00392513	0.00400786	0.591621	0.431979	0.894531	0.229427	0.911609	0.88882	0.298991	0.291596	0.693643	0.0687847	0.801565	0.940063	0.358486	0.527398	0.453486	0.255944	0.545147	0.634271
cg13740669	4	20780848	1237	0.00329172	-0.00170993	0.00358128	0.00535951	0.000937026	0.000496278	-0.000329334	-0.00364447	-0.00095041	-0.00154058	0.000105793	-0.00372254	-0.00438235	0.00253744	-0.00542031	-0.00357295	-0.00147407	-0.00275515	0.00439685	0.00444707	0.00431329	0.00357598	0.00410362	0.00426643	0.00411161	0.00439557	0.00432655	0.00352949	0.00366187	0.00397668	0.00421882	0.00403784	0.00396067	0.00382759	0.00369508	0.00405553	0.454065	0.700603	0.406374	0.133938	0.819381	0.907398	0.936159	0.407035	0.826129	0.662483	0.976952	0.349225	0.298915	0.529733	0.171145	0.350575	0.689947	0.496911
cg06971670	4	20811822	1237	0.00480368	0.000833391	-0.00214459	0.00317	0.00208807	0.00087204	0.00167575	-0.00382402	-0.00307841	-0.00575499	-0.00273305	0.000153653	-0.00122332	-0.000327914	-0.0001679	-0.00459706	0.0019072	-0.0048495	0.00419123	0.00484381	0.0046043	0.00379054	0.00427144	0.00433286	0.00402199	0.0044391	0.0041556	0.00388505	0.00388766	0.00376755	0.00420677	0.00449051	0.00422752	0.00416267	0.00404101	0.00433041	0.251743	0.863396	0.641373	0.402991	0.624952	0.840494	0.676937	0.388995	0.458823	0.138523	0.482052	0.967469	0.771206	0.941787	0.96832	0.269439	0.636955	0.262769
cg16639860	4	20885019	1236	0.00123191	0.00216716	-0.00112627	0.00172456	-0.00115671	-0.00400518	0.0015829	-0.00177484	0.00106853	-0.00558239	-0.00130289	-0.00208154	0.00232284	-0.00168561	-0.00192534	0.000422918	0.00142976	-0.00152636	0.00372168	0.00422796	0.00425189	0.00360923	0.00387997	0.00417866	0.00373131	0.00392673	0.00377478	0.00331092	0.00350122	0.00373956	0.00371296	0.00378308	0.00392127	0.00372487	0.00372522	0.00384211	0.740637	0.608246	0.791096	0.632778	0.765609	0.337819	0.671406	0.651276	0.777123	0.0917853	0.7098	0.577782	0.531575	0.655912	0.623427	0.909603	0.701123	0.691168
cg05610855	4	20885082	1237	0.00622458	0.00170932	-0.00241717	0.00628228	0.000673462	0.000372229	-8.33518e-05	-0.00880827	-0.00305201	-0.00920869	-0.00232407	-0.00138111	-0.00327001	0.00254923	-0.000538262	-0.00791201	0.000720383	-0.00171345	0.00637159	0.00649542	0.00664471	0.00537581	0.00619721	0.00623927	0.00615506	0.00647581	0.00623402	0.00559112	0.00550194	0.00581961	0.00574737	0.00619769	0.00598312	0.00608226	0.00577353	0.0060287	0.328605	0.792429	0.716028	0.242557	0.913463	0.952427	0.989195	0.173773	0.624436	0.0995542	0.672727	0.812408	0.569385	0.680838	0.928316	0.193315	0.900703	0.776245
cg08088525	4	21546029	1237	0.00954584	-0.00822879	-1.93622e-06	0.00277878	0.00330641	0.0100012	-0.00136129	-0.0065804	-0.00881522	-0.00598075	-0.00900078	-0.00908163	-0.00742865	0.0116018	0.00661673	-0.00271554	0.00254064	-0.00369131	0.00649484	0.00675085	0.00649215	0.00561287	0.00630605	0.00602424	0.00614801	0.00670406	0.00622951	0.00562664	0.00584111	0.00587987	0.00615742	0.00657566	0.00643203	0.00637587	0.00603591	0.00586413	0.141627	0.222872	0.999762	0.620549	0.600053	0.0968809	0.824766	0.32632	0.157046	0.287812	0.123332	0.12246	0.227642	0.0776725	0.303613	0.670174	0.673813	0.529039
cg17672021	4	21697613	1237	0.00390502	0.0104453	0.0035034	-0.000389108	-0.00175743	0.00351712	0.00355273	-0.00526045	-0.00184521	-0.00331107	0.00231654	-0.00190565	-0.000555709	-0.00218231	-0.00432656	0.000420766	0.00141854	-0.00919251	0.0052667	0.00565699	0.00517106	0.00441074	0.00515802	0.00504097	0.00492217	0.00520834	0.0049962	0.00446959	0.00454785	0.00461678	0.00457599	0.00507539	0.00497584	0.00483563	0.00459593	0.00475665	0.458417	0.0648273	0.498089	0.929703	0.733316	0.485361	0.470429	0.312493	0.711887	0.458815	0.610493	0.679777	0.903342	0.667211	0.384566	0.930661	0.757587	0.0532908
cg03448286	4	21698253	1237	0.0066323	0.0029123	-0.00173687	0.00268049	0.00276729	0.00171335	-0.000390538	-0.00288074	-0.00271221	-0.00558177	-0.00560234	-0.00159684	-0.00518407	0.00336759	0.000698027	-0.00374305	-0.000982566	-0.00573514	0.00600392	0.0060037	0.00599451	0.00490145	0.00583677	0.00562296	0.0057424	0.00598102	0.00589385	0.00523061	0.00509103	0.00513992	0.00531622	0.00575306	0.00562431	0.00552147	0.00538208	0.00549386	0.269306	0.627616	0.772012	0.584464	0.63542	0.76059	0.945778	0.630056	0.64539	0.285911	0.271143	0.756049	0.32949	0.558308	0.901229	0.49783	0.855141	0.296524
cg18827773	4	21890040	1236	-0.00295042	0.000815837	0.00494829	0.000182706	0.00213666	-0.00367487	0.00310959	-0.000847215	-0.000162344	0.000930926	0.00163695	0.000242205	0.000662896	-0.00727186	-0.00142023	0.00409109	-0.000321603	0.00622925	0.00450631	0.00485143	0.00452848	0.00384668	0.00448553	0.0042653	0.00433108	0.0046533	0.00463795	0.003975	0.00391376	0.00388117	0.00417658	0.00461427	0.00428875	0.00424364	0.00412643	0.00416026	0.512641	0.866454	0.274524	0.962117	0.633829	0.388921	0.472776	0.85553	0.972077	0.814833	0.67576	0.95024	0.873891	0.115038	0.740528	0.33502	0.937878	0.134309
cg11265104	4	22120244	1237	0.00309732	0.00338649	-0.000717537	-0.000511574	0.00156592	-0.000123364	-0.00055672	-0.00273526	-0.00203948	-0.00285221	-0.00257901	2.86198e-05	-0.00178128	0.00236641	-0.00077873	-0.00200388	-0.000851244	-0.00375529	0.0044396	0.00455758	0.0045514	0.00389725	0.00432252	0.00427381	0.00428653	0.00451487	0.00439026	0.00395685	0.00379082	0.00388669	0.00400571	0.00424789	0.00424028	0.00424546	0.00401943	0.0043639	0.485392	0.457454	0.874731	0.895565	0.717149	0.976972	0.896664	0.544625	0.642257	0.471016	0.496294	0.994125	0.656548	0.577473	0.854287	0.636922	0.832277	0.389495
cg18179678	4	22180911	1237	0.00539024	0.00139779	-0.00905102	0.00143654	0.01098	0.00870443	-0.0011736	-0.00631735	-0.00322728	-0.0112092	-0.0104156	-0.00193691	-0.000937712	0.00708886	0.00450506	-0.00811453	-0.0016264	-0.00888177	0.00706593	0.00669801	0.0065288	0.00545859	0.00632255	0.00647715	0.00649336	0.0067661	0.00655031	0.0055667	0.00557365	0.00582554	0.00630427	0.00654274	0.005974	0.00623177	0.0056307	0.00618609	0.445553	0.834692	0.165649	0.792418	0.0824518	0.178992	0.856572	0.35047	0.622231	0.0440502	0.0616615	0.739522	0.881757	0.2786	0.450782	0.192874	0.772701	0.151069
cg20288617	4	22239907	1235	0.0021347	0.00272988	-0.00615264	-0.00133871	-0.00176963	0.0025658	0.00252989	-0.00475401	0.00163244	-0.0019176	-0.00271663	-0.00213911	0.000784055	0.00131846	0.00134574	-0.00222406	-0.000178576	-0.00511072	0.00421358	0.00434275	0.00438505	0.00377938	0.00435773	0.0043406	0.00415769	0.00434265	0.00425737	0.00376779	0.00370964	0.00394322	0.00394257	0.0041047	0.00402784	0.00413977	0.00410295	0.00416092	0.612419	0.529608	0.160589	0.723179	0.684678	0.554443	0.542866	0.273637	0.701396	0.610791	0.463975	0.587489	0.842365	0.748053	0.738296	0.5911	0.965284	0.219346
cg13614651	4	22387273	1236	0.000144971	0.00294635	0.00346925	0.00277851	0.00499259	-0.000818512	0.00206531	-0.00332314	-0.00193846	-0.00578926	-0.00601148	0.000236207	0.00176674	0.00254123	-0.0021536	-0.00486614	-4.19069e-05	-0.00371498	0.00504248	0.00517387	0.00513482	0.0042035	0.00497267	0.00487978	0.00475489	0.00498576	0.00501728	0.00434495	0.00429709	0.00441844	0.00427495	0.0048523	0.00456298	0.00473806	0.00449526	0.00470112	0.977064	0.569039	0.499275	0.508613	0.315375	0.866791	0.664031	0.505074	0.699232	0.182726	0.161824	0.957366	0.679404	0.600477	0.636946	0.304405	0.992562	0.429392
cg08658855	4	22445207	1237	0.00271278	0.00362388	0.000561576	-7.45341e-05	0.00160878	0.00018932	0.000269835	-0.00516375	-0.00323427	-0.00107009	-0.00225647	-0.00135528	-0.00232784	0.000978618	-0.000828483	-0.00133793	0.000236891	-0.0010538	0.0040416	0.0042513	0.00414887	0.00349264	0.0040101	0.00398012	0.00394634	0.00419356	0.0041006	0.00368695	0.00351257	0.00364694	0.00374772	0.00394263	0.0037562	0.00384309	0.00362225	0.00401201	0.502084	0.393982	0.89233	0.982974	0.688287	0.962062	0.945486	0.218191	0.43027	0.771634	0.520615	0.710175	0.534512	0.803968	0.825432	0.727735	0.947856	0.79281
cg12005811	4	22503787	1237	-0.00942086	-0.000299323	0.00896809	-0.00196364	-0.00813713	-0.00952598	0.0035535	0.00362502	-0.00494113	0.00328654	0.00280642	0.00401215	-0.00201978	-0.00294311	-0.00831107	0.00551164	0.000582968	0.00433069	0.00408491	0.00431285	0.00429491	0.00356865	0.00402765	0.00420774	0.00374908	0.00406943	0.00400349	0.00357331	0.00368983	0.00363818	0.00385606	0.00385871	0.0038737	0.00412154	0.00400957	0.00401632	0.0210963	0.944669	0.036791	0.58215	0.0433504	0.023579	0.343215	0.373041	0.217126	0.357705	0.446906	0.270118	0.600422	0.44563	0.0319121	0.181133	0.8844	0.280912
cg16263910	4	22663363	1237	-0.00283172	-0.00581882	-0.00484225	-0.00225409	0.00207326	0.00072263	0.00670918	-0.00192236	0.000693486	-0.00273362	-0.00692551	0.00206765	0.00315262	0.000146097	0.00221661	-6.43048e-06	-0.000761801	-0.00256484	0.00417266	0.00434161	0.00419019	0.00370119	0.00431688	0.00459866	0.00404582	0.00403875	0.00377174	0.00341287	0.00399783	0.00400404	0.00408924	0.00396378	0.00395319	0.00389992	0.00365377	0.00387814	0.497369	0.180166	0.247838	0.542512	0.631037	0.875135	0.0972571	0.63409	0.85412	0.423146	0.0832172	0.605581	0.440733	0.970598	0.574992	0.998684	0.834841	0.508383
cg00501035	4	22754557	1236	0.0096748	-0.00978511	-0.00215272	-0.00186306	0.00222354	-0.000299176	-0.00136266	7.24906e-05	-0.00604255	-0.00658944	-0.0135025	0.00304163	-0.00432139	0.00758435	0.00390065	0.00255695	-0.00843203	-0.00307843	0.00636447	0.00663712	0.00655556	0.00497489	0.00604703	0.00626095	0.00590721	0.00643815	0.00656539	0.0052709	0.00536677	0.00580503	0.00602648	0.0062256	0.00595563	0.00556467	0.00590387	0.00606019	0.128479	0.140401	0.742624	0.708037	0.713091	0.961888	0.817565	0.991016	0.357383	0.211243	0.0118714	0.600303	0.473333	0.223129	0.512499	0.645877	0.153228	0.61147
cg08331885	4	22971095	1237	0.0037466	0.000284176	0.00214894	0.00319153	0.000399513	-0.0018875	0.00130674	-0.00240044	-0.00364062	-0.00431322	-0.00373631	-0.000101723	-0.0014097	0.00157119	-0.00292565	-0.00433393	0.00128548	-0.00226231	0.00443231	0.00471075	0.00454379	0.0039658	0.00439303	0.00438855	0.00416106	0.00452342	0.00449294	0.00395141	0.00380621	0.00400309	0.00387762	0.00435625	0.00418815	0.00435586	0.00411459	0.00418611	0.397948	0.951897	0.636256	0.420955	0.927538	0.667126	0.753491	0.595648	0.417769	0.275025	0.326279	0.979727	0.716196	0.718342	0.484832	0.319754	0.75472	0.5889
cg11128467	4	23165379	1237	-0.0073422	-0.00169308	-0.00124021	0.00654889	-0.00278065	-0.00525567	0.00826227	-0.00438319	0.000810081	-0.00824427	-0.00483961	0.00432605	0.00346968	-0.000537021	-0.000341499	-0.00228476	-0.000143975	0.00259471	0.00398482	0.00452696	0.0044933	0.00355777	0.00386796	0.00419517	0.00353805	0.00417707	0.00382902	0.00336709	0.00384182	0.00374262	0.00407629	0.00416615	0.00389217	0.00367172	0.00359324	0.00374342	0.0653958	0.708406	0.782538	0.0656611	0.472207	0.210282	0.0195299	0.294019	0.832448	0.0143457	0.207771	0.247727	0.394666	0.897436	0.930083	0.533771	0.968039	0.488222
cg07440648	4	23236618	1237	-0.000239495	0.000599176	-0.00622811	0.00287818	-0.000690899	0.0020165	0.00246625	-0.00292413	0.00184224	-0.00805053	-0.00152845	5.75909e-07	0.00183375	0.000606685	-0.00100428	-0.00667209	0.00141295	-0.00229593	0.00459928	0.00480913	0.00515333	0.00393143	0.00486786	0.0046806	0.00463216	0.00486679	0.00494022	0.00412852	0.00422124	0.00414181	0.00427884	0.00461289	0.00439421	0.00439699	0.00449422	0.00445378	0.958471	0.900847	0.226832	0.464111	0.887135	0.666598	0.594436	0.547951	0.709218	0.0511784	0.717288	0.999889	0.668242	0.895365	0.819222	0.12916	0.753223	0.606203
cg14880874	4	23271344	1237	0.00831838	0.00618192	-0.00137953	0.00150798	0.00141227	0.00724663	-0.00235834	-0.00332524	-0.00624487	-0.00519513	-0.00492237	-0.00657586	0.000115231	-0.000359012	-0.000833418	-0.00962191	0.000236392	-0.0039789	0.00608859	0.00626549	0.00608641	0.00499658	0.00577267	0.00588044	0.00563631	0.00626119	0.00591731	0.00534791	0.00517682	0.00542909	0.00564361	0.00575673	0.0054095	0.00544876	0.00522597	0.00577528	0.171868	0.323809	0.82069	0.762803	0.806729	0.217827	0.675641	0.595358	0.291263	0.331333	0.341682	0.225809	0.98371	0.950273	0.877558	0.0774147	0.963921	0.490852
cg13716848	4	23287360	1237	0.00255628	0.00439911	-0.000243547	0.00148812	0.00231488	0.000790413	0.000790932	-0.00232178	-0.000240983	-0.00470806	-0.00142315	-0.00152409	-0.00181837	0.00160256	-0.000201138	-0.00426122	-0.00169395	-0.00446575	0.00433227	0.00459084	0.00429423	0.00371718	0.00438837	0.00430094	0.00418675	0.00452598	0.00439634	0.00391134	0.00386495	0.00394259	0.0039621	0.00434282	0.00411194	0.00408768	0.00397498	0.00408672	0.555153	0.337943	0.954772	0.688909	0.597844	0.854189	0.850161	0.607958	0.956286	0.228707	0.712709	0.699074	0.646276	0.712117	0.960986	0.297201	0.669996	0.274505
cg06709365	4	23770352	1237	3.73432e-05	0.00599328	0.0057942	0.00447921	0.000453539	-0.00687866	0.00439555	-0.00738476	-0.00375096	-0.00930304	-0.000939851	0.00192464	0.0028651	-0.0038614	-0.00571056	-0.00354339	0.0051716	0.000736389	0.0044861	0.00439912	0.00450691	0.00377517	0.00452503	0.00423752	0.00421489	0.00430723	0.00423451	0.0038231	0.00388699	0.00391897	0.00407064	0.00427784	0.00422809	0.00427923	0.00410156	0.00420156	0.993358	0.173077	0.198573	0.235428	0.920163	0.10453	0.297012	0.0864365	0.375721	0.0149589	0.80894	0.623349	0.481529	0.36671	0.176816	0.407646	0.20735	0.860871
cg14384771	4	23781019	1237	0.000703025	0.00285654	0.000987249	0.00200315	-0.00174291	-0.00537569	0.00260166	-0.00598456	-0.00671946	-0.00469124	-0.00323272	0.00338013	0.00182887	-0.00165377	-0.00266091	-0.00272207	0.0018588	-0.000691055	0.00443923	0.00479617	0.00448643	0.00393875	0.00462611	0.00450765	0.00421206	0.00457326	0.004212	0.00405403	0.00411096	0.00431681	0.00434696	0.00468208	0.00434493	0.0044359	0.00436842	0.00441625	0.874168	0.551451	0.82583	0.611049	0.706355	0.233038	0.536794	0.190671	0.110643	0.247199	0.431653	0.433618	0.673956	0.723929	0.540261	0.53945	0.670465	0.875655
cg08246857	4	23781136	1237	0.0049087	0.00292178	0.00155345	0.00259715	0.00113563	0.000555729	0.00178588	-0.00499668	-0.00350603	-0.0045943	-0.00220658	-0.00235675	-0.000168168	0.000182205	-0.00311769	-0.00483548	0.00175636	-0.00273964	0.005668	0.00591133	0.0059236	0.00495352	0.00572505	0.00552453	0.00548827	0.00579015	0.0057153	0.00515542	0.00500172	0.00503719	0.00508428	0.00555694	0.00541043	0.00550893	0.00515154	0.00541103	0.38647	0.621117	0.79313	0.600068	0.842762	0.919874	0.744878	0.388159	0.539582	0.372844	0.659095	0.639878	0.973614	0.973843	0.564456	0.380078	0.73315	0.612642
cg00767442	4	23879493	1236	0.00252484	0.000594971	2.41793e-05	0.00450199	-0.00147025	-0.0016062	0.00202194	-0.00207312	-0.000492495	-0.00529983	-0.000850889	0.00145254	0.000731457	0.000512174	-0.00210188	-0.0044245	0.00127343	0.00053552	0.00450711	0.00477528	0.00480579	0.00405455	0.00480614	0.00459814	0.00464883	0.00475598	0.00471469	0.00409117	0.00422184	0.00408231	0.00422962	0.00456966	0.00428168	0.00421713	0.00411135	0.00439379	0.57535	0.900845	0.995986	0.266846	0.759673	0.726853	0.663609	0.662911	0.916804	0.195171	0.840273	0.721981	0.862701	0.910759	0.623497	0.294098	0.756762	0.902993
cg19701879	4	23881105	1235	-0.00527657	-0.001171	0.00270451	0.000546006	-0.0043436	-0.00578403	0.00600644	-0.000604876	-0.00183854	0.00268286	0.00413151	0.00485588	0.000667944	-0.005036	-0.00224447	0.00296243	-4.12853e-05	0.00578441	0.00422105	0.00424675	0.00420619	0.00375931	0.00399214	0.00394153	0.00394442	0.00413591	0.00415191	0.00357235	0.00348704	0.00352922	0.00358637	0.0040642	0.00374011	0.00395445	0.00386686	0.00385628	0.211277	0.782747	0.520235	0.884521	0.276577	0.142251	0.127816	0.883724	0.657899	0.452649	0.236088	0.16885	0.852253	0.215304	0.548433	0.453774	0.991481	0.133615
cg07744449	4	23887314	1237	-0.00583362	0.000384056	-0.00780301	0.000771776	-0.00715974	-0.00409155	0.00737458	-0.00693384	0.00205468	-0.00445061	0.00157806	0.00560393	0.000762776	-0.00126017	0.000470696	0.00252337	-0.00349985	0.00169578	0.0046503	0.00476098	0.00464675	0.00378097	0.00441874	0.00439658	0.00427826	0.00450241	0.0042749	0.00382645	0.00427019	0.00396919	0.00408833	0.00418313	0.00428059	0.00402238	0.00407305	0.00407342	0.209675	0.935706	0.093105	0.838259	0.105165	0.35205	0.0847559	0.123553	0.630774	0.244782	0.711716	0.157992	0.851995	0.763223	0.912441	0.530441	0.390191	0.677187
cg27365602	4	23890206	1237	0.00144703	8.43573e-05	0.0016206	0.00227274	0.00404049	0.00202188	0.000806168	-0.00258287	-0.000904694	-0.00415486	-0.00239289	-0.00306711	-0.00171595	0.000283241	-0.0057991	-0.00463021	-0.00267081	0.00114415	0.00396735	0.00415959	0.00420006	0.00355275	0.0040159	0.00429294	0.00392947	0.00409519	0.00397577	0.00341718	0.00337141	0.0036205	0.00383679	0.00406571	0.00367427	0.00385134	0.00357842	0.00372833	0.71531	0.98382	0.699606	0.52236	0.314357	0.637657	0.837448	0.528232	0.819995	0.224033	0.477854	0.396912	0.654704	0.94446	0.114497	0.229273	0.455446	0.758935
cg21543179	4	23890254	1237	0.00121495	0.0027241	0.00280813	0.000716435	0.000765418	-0.00339792	0.00184716	-0.0038163	-0.00288993	-0.00310999	-0.00410681	0.000253411	-0.00294304	0.000510569	-0.00306364	-0.0020121	-1.96052e-05	-0.00382146	0.00416103	0.00428923	0.00421567	0.00368805	0.00418796	0.00421764	0.00402067	0.00416486	0.0039922	0.00365126	0.00359913	0.00378216	0.0035554	0.00405826	0.00387451	0.00410669	0.0036752	0.00384368	0.7703	0.525362	0.505336	0.845973	0.854981	0.420447	0.645936	0.359505	0.469131	0.394349	0.253846	0.94658	0.407804	0.899882	0.42911	0.624165	0.995744	0.320117
cg11270806	4	23892515	1228	0.000232572	-0.000501659	0.00284796	0.00399856	-1.81005e-05	-0.0029395	0.0010735	-0.000738017	-0.00203338	-0.00413774	-0.00246098	0.00226608	0.00267295	0.00216037	-0.00185059	-0.00192851	0.00095924	-0.00187232	0.0038322	0.00401876	0.00417091	0.00345535	0.00417795	0.00388672	0.0039165	0.00392494	0.00390437	0.00368977	0.00346921	0.00359834	0.00350159	0.00387251	0.00391723	0.00378131	0.00373882	0.00377965	0.951607	0.900659	0.494724	0.247188	0.996543	0.449473	0.78401	0.850851	0.602509	0.262113	0.47809	0.528853	0.445254	0.576931	0.636625	0.610044	0.797517	0.62034
cg27514608	4	23892540	1237	-0.0090736	-0.00384882	-0.00217175	0.00503529	-0.00324562	-0.00477083	0.00879888	0.000352217	0.00152716	-0.00786549	-0.000894038	0.00519858	0.0046247	-0.0030954	-0.00291928	-0.00157332	4.02803e-06	0.00593078	0.00376466	0.00423369	0.00419994	0.00340291	0.00371448	0.00394229	0.00332037	0.00368809	0.00350157	0.00313045	0.00350778	0.00361259	0.00362074	0.00371766	0.00364653	0.0036288	0.00361692	0.0034464	0.0159435	0.363301	0.605092	0.138953	0.382241	0.226214	0.00804989	0.923917	0.662738	0.0119853	0.798821	0.150146	0.201503	0.405059	0.423384	0.664605	0.999111	0.0852758
cg27461259	4	23892621	1237	0.00517851	0.00255591	0.00183708	0.00459111	0.00315462	0.00146693	-0.000491467	-0.00316542	-0.00343469	-0.00581209	-0.00457829	-0.000399027	-0.00196746	0.00149406	-0.0020107	-0.00380463	-0.00148142	-0.00485481	0.00454995	0.00477245	0.00477332	0.00413006	0.004493	0.00447103	0.00433738	0.00466164	0.00464152	0.00410785	0.00393999	0.00415649	0.00414208	0.00436861	0.00433753	0.00444617	0.00413243	0.00435791	0.255059	0.592266	0.700337	0.266296	0.482605	0.742839	0.909785	0.497116	0.459305	0.157105	0.245233	0.92352	0.634791	0.732351	0.642964	0.392158	0.71998	0.265269
cg18253885	4	23892889	1237	0.00163327	0.00420349	0.00186463	0.0034804	0.0021124	-0.000528762	0.00346901	-0.00511287	-0.00364767	-0.00649253	-0.00196148	-3.23367e-05	0.00170727	0.000717742	-0.00365536	-0.00635353	-0.00064708	-0.00300353	0.00572597	0.00590669	0.00597297	0.004948	0.00560101	0.00559213	0.00555375	0.00586448	0.00576137	0.00519661	0.00491576	0.00519411	0.00516342	0.00567663	0.00559993	0.00555024	0.00519887	0.00542336	0.775461	0.476682	0.754904	0.481809	0.706065	0.924669	0.532217	0.383297	0.526652	0.211527	0.689879	0.995033	0.740911	0.899385	0.513916	0.252321	0.900947	0.579706
cg07269060	4	23905760	1237	0.00616528	-0.00237738	-1.9295e-05	0.00207631	0.0016341	0.000506521	-0.00399121	-0.000332356	-0.000696275	-0.000473311	-0.00259458	0.00203381	-0.00112576	0.00264684	-0.000278593	-0.0037591	0.000508882	-0.00239342	0.00412264	0.00422245	0.0040744	0.00340405	0.00372939	0.00394746	0.0038039	0.00406049	0.00405839	0.00351691	0.00329801	0.00354535	0.00374464	0.00376134	0.00378947	0.00358833	0.00373415	0.00370201	0.134792	0.573411	0.996222	0.541893	0.661264	0.897899	0.294067	0.934765	0.86378	0.892943	0.431452	0.566202	0.763695	0.481621	0.941394	0.294827	0.891602	0.517943
cg11688578	4	23923267	1237	0.00631023	0.0022794	0.00254701	0.00193299	0.00241404	0.00385445	-0.00392977	0.000280059	-0.00237628	-0.0052742	-0.00205587	-0.000542606	-0.000836668	0.000396681	-0.00525057	-0.00158608	-0.00323186	-0.00501521	0.00424404	0.00436027	0.00422923	0.00366562	0.00410172	0.00434642	0.00386028	0.00440604	0.00412695	0.00353339	0.00356541	0.00398066	0.00375604	0.00417471	0.00389007	0.00420126	0.00380382	0.00389934	0.137055	0.601138	0.547015	0.597964	0.556167	0.375182	0.308677	0.949319	0.564754	0.135523	0.564199	0.891576	0.823728	0.924299	0.177101	0.705784	0.395528	0.198384
cg16039657	4	24107545	1237	0.00297888	0.00308612	0.00408895	0.00410321	0.00356198	-0.000504771	0.0037259	-0.00501475	-0.00575846	-0.00724667	-0.00768898	-0.00255085	0.00112638	0.00086184	-0.00296758	-0.00543945	0.00207995	-0.00725219	0.00620426	0.00639916	0.00613527	0.00515871	0.00612878	0.00589906	0.00601676	0.00630004	0.00621316	0.00542828	0.0053775	0.00552619	0.00529127	0.00599686	0.00563299	0.0058364	0.00568381	0.00575329	0.631132	0.629615	0.505114	0.426384	0.561113	0.93181	0.53575	0.42604	0.354022	0.181881	0.152762	0.644373	0.831424	0.885725	0.598317	0.351344	0.714408	0.207479
cg13656786	4	24130232	1237	0.00556939	0.00279661	0.0043039	0.00371903	0.00318145	-0.000738766	0.000141566	-0.00450547	-0.00675127	-0.00557826	-0.00403397	-0.000234759	0.000718914	-0.000250955	-0.00542087	-0.00612124	0.00101658	-0.00283589	0.00538337	0.00566485	0.00560305	0.00467078	0.00532648	0.00526748	0.00514557	0.00542687	0.00536902	0.00482157	0.00466376	0.00490705	0.00490136	0.00532019	0.00508038	0.00512978	0.00484628	0.00512242	0.300878	0.621534	0.442406	0.425896	0.550314	0.888462	0.978051	0.406417	0.208591	0.247297	0.38706	0.961843	0.883387	0.962377	0.285963	0.232762	0.833851	0.579837
cg00588499	4	24227960	1237	0.00415196	0.00290523	0.00271082	0.00432723	0.00176719	-0.00155392	0.000855869	-0.00331086	-0.00376331	-0.00500961	-0.00354569	0.000171376	-0.00114098	0.0016518	-0.0031344	-0.00478631	-0.00053859	-0.0043738	0.00474808	0.00492899	0.0047894	0.00406745	0.00472467	0.00460351	0.00452254	0.00473312	0.00462378	0.00427802	0.00404098	0.00427893	0.00411006	0.0046233	0.00447437	0.0045569	0.00434782	0.00452933	0.381873	0.555582	0.571391	0.287389	0.708378	0.735702	0.849901	0.484234	0.4157	0.241594	0.380252	0.968052	0.781315	0.720885	0.483601	0.29356	0.901414	0.334214
cg15650745	4	24274965	1237	0.00246662	0.00285857	0.00421457	0.00336288	0.00301102	-0.00406118	0.00438599	-0.00512899	-0.00638908	-0.00463718	-0.0041533	0.00325201	-0.00211657	0.00147946	-0.000980994	-0.00465354	0.000591885	0.00142699	0.00532643	0.00547641	0.0054257	0.00466059	0.00519596	0.00552979	0.00527429	0.00552983	0.00546802	0.00479939	0.00465109	0.00495194	0.00488768	0.00511931	0.00522449	0.00510619	0.00482894	0.00561611	0.643299	0.601685	0.437289	0.470566	0.562257	0.462694	0.405647	0.35366	0.242627	0.333944	0.371871	0.511365	0.664984	0.772584	0.851058	0.36211	0.902447	0.799427
cg14574843	4	24281858	1237	-0.00678958	-0.00165115	-0.00213289	0.00158341	-0.00292096	-0.00203609	0.00573358	-0.0014011	0.00715563	-0.00340321	-0.00065211	0.000422532	0.00337119	-0.000922227	0.000344077	0.000770341	-0.000377254	-0.00216515	0.00370179	0.00425249	0.00374045	0.00326162	0.00386904	0.00417738	0.00342304	0.0040049	0.00356061	0.0034758	0.00347559	0.00383568	0.00342	0.00371023	0.00371698	0.00375243	0.00340267	0.00354189	0.0666344	0.697809	0.568527	0.627345	0.450275	0.62597	0.0939345	0.726454	0.0444669	0.327523	0.85117	0.912284	0.324266	0.803699	0.926246	0.837345	0.911719	0.541002
cg11012749	4	24479782	1237	0.00380526	0.00665062	0.00200186	0.00443901	0.00326529	0.00477997	0.00220154	-0.00365609	-0.00483378	-0.0110511	-0.00623611	-0.0064398	0.00104431	0.00136081	-0.00530335	-0.00485396	0.000144549	-0.00759237	0.00683894	0.00719743	0.00676306	0.00576613	0.00680068	0.00683017	0.00633904	0.00684168	0.00667715	0.00591083	0.00584175	0.00613289	0.00615682	0.00661677	0.00640176	0.00625642	0.00631699	0.00639558	0.57793	0.355472	0.767231	0.441394	0.631126	0.484032	0.728367	0.593076	0.469109	0.0615335	0.285743	0.293699	0.86531	0.837056	0.407432	0.437845	0.981744	0.235178
cg21000846	4	24541281	1236	0.00508235	0.00152176	-0.00187184	0.00114693	0.00173881	0.00350332	0.00187546	-0.00404118	-0.000837139	-0.00836732	-0.00189106	-0.00378511	-0.00015695	0.00241697	-0.00316881	-0.00537239	-5.57561e-05	-0.00490256	0.00593893	0.00607416	0.00599633	0.00480133	0.00578384	0.0056056	0.00579404	0.00597181	0.00616652	0.00516123	0.00502931	0.00512332	0.00516052	0.00570403	0.00543824	0.00544908	0.0052665	0.00553906	0.392125	0.802178	0.754915	0.8112	0.763695	0.531992	0.746174	0.49859	0.892015	0.104978	0.706911	0.460028	0.975737	0.671763	0.560102	0.324169	0.991553	0.376109
cg13419720	4	24561754	1237	0.00348297	0.00147338	0.00294905	0.00327121	0.00177916	-0.00117032	0.00124361	-0.00387209	-0.00444087	-0.00455977	-0.00357008	8.877e-05	-0.000590469	0.000834397	-0.00193847	-0.00362912	-0.000377115	-0.00434085	0.00426612	0.00458988	0.0045039	0.00385607	0.00429591	0.00425158	0.00417528	0.00446489	0.00437	0.00392337	0.00375664	0.00389158	0.0039041	0.00429674	0.00412107	0.0042476	0.00396726	0.0041247	0.414256	0.748205	0.512612	0.396255	0.678763	0.783111	0.765816	0.385815	0.309526	0.245152	0.34194	0.981801	0.879784	0.846025	0.638082	0.392888	0.92427	0.292614
cg21822490	4	24596900	1237	0.004386	0.00475114	0.000210305	0.000970795	0.000781429	-0.000588725	0.000120869	-0.00592968	-0.00221734	-0.00454692	-0.00317104	-0.00179737	-0.0019829	0.00149504	-0.000904437	-0.00304049	-0.00196586	-0.00459757	0.00503806	0.00516342	0.00516056	0.00430328	0.00499271	0.00494251	0.00485215	0.00506293	0.00492363	0.00441392	0.00441249	0.00453534	0.00465697	0.00490257	0.00479916	0.00496218	0.00448238	0.00482584	0.383987	0.357493	0.967493	0.821517	0.875628	0.905185	0.980126	0.24152	0.65246	0.302948	0.472356	0.691881	0.67026	0.760403	0.850518	0.540053	0.66097	0.340743
cg21104971	4	24647197	1237	-0.00771464	-0.00421199	-0.00287391	0.00201069	-0.00269325	-0.00627132	0.00799155	-0.00280153	0.00254191	-0.00527724	-0.00422875	0.0041056	0.00161138	8.14636e-05	0.00127451	0.00131792	-0.00030317	0.00217786	0.00398533	0.00447932	0.00417479	0.00365635	0.00404224	0.00420538	0.00360901	0.00417734	0.00370584	0.00377762	0.003789	0.00375463	0.00381703	0.00414967	0.00399517	0.00409026	0.00373045	0.00391145	0.0528972	0.347054	0.491204	0.582375	0.505234	0.135894	0.026806	0.502444	0.492763	0.162421	0.264397	0.274184	0.672912	0.984337	0.749717	0.747294	0.935228	0.577669
cg06921399	4	24660946	1237	-0.0067107	-0.000254768	0.00206408	0.000392495	-0.000992653	-0.00216295	0.00967241	-0.00617521	-0.000265476	0.00209807	0.00223369	0.0046459	0.00132775	-0.00192419	-0.00649758	0.00294405	0.00500483	0.00376859	0.00403601	0.00418768	0.00397516	0.00370805	0.00392293	0.00458364	0.00363103	0.00408025	0.00383014	0.00352016	0.00348422	0.00398611	0.00382564	0.00395256	0.00414298	0.00383162	0.00371266	0.00395044	0.0963711	0.951489	0.60359	0.915702	0.800239	0.63701	0.00772586	0.130168	0.944741	0.551165	0.521466	0.243807	0.728543	0.626385	0.116803	0.442275	0.177644	0.3401
cg10307548	4	24795830	1237	0.00272734	0.0100684	9.28048e-07	0.00253753	0.000134534	0.000781449	0.0018084	-0.0080924	-0.00230809	-0.00856324	0.00149836	-0.00153314	0.00076189	0.000357286	-0.00377591	-0.00415902	0.00136679	-0.00459564	0.00546831	0.00595185	0.00594858	0.00521479	0.00592732	0.00549118	0.00545907	0.00586739	0.0057771	0.00521996	0.00485462	0.00497691	0.00504228	0.00561579	0.00552529	0.00544698	0.00530099	0.00550383	0.617953	0.0907126	0.999876	0.62654	0.981892	0.886835	0.740444	0.167828	0.689507	0.100906	0.757591	0.758044	0.879897	0.949272	0.494362	0.445137	0.796532	0.403724
cg03577139	4	24796988	1237	0.00551512	0.00387415	0.000949149	0.00333148	0.00310253	0.0021547	0.000192795	-0.00583723	-0.003703	-0.00444848	-0.0033673	-0.00190524	0.000495693	0.00278842	-0.00226868	-0.00402438	0.00074483	-0.00385221	0.00615363	0.0063935	0.00601935	0.00515959	0.00601137	0.0059289	0.00582784	0.00633936	0.00603968	0.00540967	0.00524792	0.00541646	0.00531698	0.00599643	0.00571626	0.00581408	0.00540097	0.00583334	0.370126	0.544547	0.874707	0.518483	0.605777	0.716289	0.973609	0.357159	0.539802	0.410895	0.521103	0.725026	0.925722	0.641921	0.691455	0.488825	0.890314	0.509012
cg11372436	4	24797007	1237	0.00316355	0.00156	-0.00147435	0.00473974	0.000261389	0.000680366	-0.000500661	-0.00157215	-0.00141458	-0.00377802	-0.00300258	-0.00248813	-0.00111364	0.000936408	-0.00070241	-0.00336609	0.00217381	-0.00266725	0.00406955	0.00439957	0.00412036	0.00342369	0.00389121	0.00394244	0.00387318	0.0041148	0.00411577	0.00350363	0.00341859	0.00352883	0.00376326	0.00388018	0.00365792	0.0036729	0.00361297	0.00395585	0.436939	0.722904	0.720478	0.166238	0.946443	0.862986	0.897149	0.702409	0.731073	0.280893	0.379776	0.480756	0.767288	0.809299	0.847723	0.359422	0.547396	0.500149
cg13096007	4	24802340	1237	0.00499884	0.00263571	-0.00451772	0.00187519	0.00216088	0.00781681	-0.00161782	-0.00293566	-0.000704414	-0.00428287	-0.00230791	-0.00490548	-0.00162693	0.00351864	0.000720818	-0.00445552	-0.000837553	-0.00955096	0.0056538	0.00586068	0.00569474	0.00493333	0.00550049	0.00545816	0.005293	0.00552189	0.00568975	0.00519283	0.00484938	0.00505793	0.00502732	0.00559743	0.0052528	0.00543512	0.00510999	0.00523029	0.376612	0.652906	0.427594	0.703867	0.694429	0.152106	0.759869	0.594976	0.90147	0.409504	0.634133	0.332117	0.746227	0.5296	0.890853	0.41235	0.869806	0.067837
cg22183373	4	24806777	1237	0.00222925	0.000679009	0.00398056	0.00470707	0.000660172	-0.00251098	0.00271588	-0.00348637	-0.00574917	-0.00538089	-0.00273385	0.000191345	-0.00104193	-0.000212798	-0.00438112	-0.0055661	0.00134597	-0.00127663	0.00416336	0.00442577	0.00443852	0.00379889	0.00417135	0.00426503	0.00396587	0.00425054	0.00415427	0.00374919	0.00356265	0.00383724	0.00391519	0.00415585	0.00397797	0.00414582	0.00380871	0.0039916	0.592343	0.878066	0.369815	0.215322	0.874249	0.556038	0.493463	0.412092	0.166383	0.151225	0.442865	0.96023	0.790142	0.959163	0.270747	0.179408	0.723794	0.749098
cg10484646	4	24825672	1237	-0.00671376	-0.00138052	0.00588406	0.00750268	-0.00233671	-0.00855422	0.00336828	0.0054888	-0.00208235	0.0017142	-0.00152466	0.00325507	0.00610856	-0.00758001	-0.00564183	0.00576807	0.00078508	0.00615967	0.00414028	0.00470587	0.00470988	0.00375849	0.00432199	0.00420831	0.00415868	0.00436979	0.00424952	0.00404354	0.00357473	0.00407088	0.00425247	0.00426604	0.00426568	0.00436737	0.00437339	0.00408738	0.104895	0.769245	0.211555	0.0459124	0.588745	0.042083	0.417975	0.209087	0.62412	0.671613	0.669735	0.423943	0.150868	0.0755968	0.185965	0.186595	0.857535	0.131812
cg24371114	4	24913973	1235	-0.0048201	0.0028739	0.00997317	-0.000712253	-0.00829598	-0.00740713	0.000549863	-0.00118508	-0.00507064	0.00353392	0.00526464	0.00442034	0.00325414	-0.00816771	-0.00603662	0.00579143	0.00262362	0.00902919	0.00404455	0.00420851	0.00418915	0.00363005	0.00448721	0.00425903	0.00418483	0.00391925	0.0040791	0.00345975	0.00381598	0.0037764	0.0038768	0.00420379	0.00402133	0.00398229	0.00395653	0.0038542	0.233359	0.494684	0.0172792	0.844446	0.0644862	0.082007	0.895463	0.762367	0.213838	0.307047	0.167701	0.241794	0.401252	0.0520236	0.133317	0.145864	0.507259	0.0191453
cg12753481	4	24915987	1236	0.00506845	0.000916606	0.00193646	0.00469587	0.00333109	0.000144512	0.000337298	-0.00178567	-0.00511222	-0.00627669	-0.00641682	-0.00211919	-0.000615377	0.00133927	-0.00306642	-0.00652603	0.00112851	-0.00405265	0.00568471	0.00581329	0.00555617	0.00475178	0.00554707	0.00543773	0.00540464	0.00584127	0.00576608	0.00511968	0.00486706	0.00496733	0.0048842	0.0055853	0.00523367	0.00539252	0.00520609	0.00542074	0.372611	0.874714	0.727447	0.323038	0.548164	0.978798	0.950237	0.759834	0.375292	0.220202	0.187363	0.669652	0.899737	0.810497	0.557941	0.226202	0.828389	0.454689
cg04108406	4	24967409	1237	-0.0149185	0.00288233	-0.00279513	0.00149812	-0.000390104	0.000368676	0.00651814	-0.000665697	0.00422318	-0.00452426	-0.000756922	-0.00238078	0.00625185	-0.000296822	0.00295879	-0.00320885	-0.00327848	-0.00596462	0.0049561	0.00523024	0.00492379	0.00438669	0.00485613	0.00513605	0.00434382	0.00503216	0.00425407	0.00403798	0.00439354	0.00447269	0.00448501	0.00454198	0.00472758	0.00433263	0.00430529	0.00442443	0.00261135	0.581573	0.570254	0.732716	0.935973	0.942775	0.13347	0.894756	0.320837	0.262533	0.863217	0.594523	0.163335	0.947895	0.531408	0.458922	0.446359	0.177623
cg22178121	4	25022049	1236	0.000842841	0.00182393	0.00402644	0.00235767	-0.00232088	-0.00566914	-0.00358462	0.000524725	0.00169372	0.00378252	0.00219548	0.00198149	0.00425919	-0.00832113	-0.00825043	0.00304867	0.000790216	0.00505835	0.00398829	0.0043113	0.00418774	0.00356923	0.00430613	0.00395129	0.00391975	0.00407512	0.00394017	0.00352947	0.00364879	0.00353976	0.00382663	0.00398048	0.00373414	0.00379278	0.00401562	0.00378719	0.83263	0.672254	0.336309	0.508898	0.589907	0.151357	0.360453	0.897545	0.667299	0.283856	0.547373	0.575629	0.265692	0.0365743	0.0271425	0.421507	0.843995	0.181665
cg01784265	4	25080650	1237	0.00291602	0.0019058	0.000354555	0.00146756	-0.000748801	4.31929e-06	-0.00222499	-0.00264561	-0.00291144	-0.00271335	0.00170399	-0.00158497	-0.00204193	0.00268853	0.00225735	-0.00107452	0.00163142	-0.00358632	0.00409866	0.00437726	0.00404325	0.00361709	0.00413304	0.0040149	0.00391085	0.0043056	0.00406298	0.00375326	0.00370472	0.00367633	0.00369997	0.00410657	0.00396656	0.00405619	0.00369314	0.00389473	0.476801	0.663281	0.930123	0.684942	0.856231	0.999142	0.569405	0.538912	0.473635	0.469723	0.645552	0.666376	0.581032	0.512667	0.569292	0.791081	0.658675	0.357148
cg14747059	4	25087415	1237	0.00344509	0.00279776	-0.0014779	-0.000460235	0.00155337	0.00303431	-0.00487928	-0.00461415	-0.00353344	-0.00240994	0.00104194	-0.0044104	-0.00137396	0.00485083	0.00357698	-0.0027332	0.000981861	-0.00672592	0.00454137	0.00499196	0.00452517	0.00414221	0.0044867	0.0044791	0.00438768	0.00474903	0.00452815	0.00413991	0.00399438	0.00406232	0.0041515	0.00460763	0.0042567	0.00440241	0.00422953	0.00446635	0.448091	0.57517	0.743974	0.91153	0.72918	0.498129	0.266121	0.33125	0.435198	0.560483	0.794208	0.277618	0.740678	0.292441	0.40073	0.534704	0.816426	0.13209
cg02322889	4	25101274	1237	0.00156801	0.00127623	-0.000108055	0.00255504	-0.00126189	0.000494124	0.00332186	-0.00554766	-0.00262143	-0.00670211	-0.00291016	-0.0016455	-0.000344956	0.00273026	-0.00341546	-0.00423892	0.000649076	-0.00478992	0.00519843	0.00535512	0.00541453	0.00445935	0.0052873	0.00511551	0.00514065	0.00525726	0.00534667	0.00463737	0.00464216	0.00458632	0.00471637	0.00524547	0.0050732	0.00499524	0.00489056	0.00491401	0.762933	0.811633	0.984078	0.56667	0.811366	0.923049	0.518154	0.291316	0.623927	0.14839	0.530726	0.719755	0.941695	0.602716	0.500797	0.396108	0.894415	0.329685
cg12955656	4	25109622	1234	0.00248322	0.00168032	-0.00266856	0.000860769	0.00116236	0.00620754	0.00240853	-0.00232622	7.23244e-05	-0.00407466	-0.00140042	-0.00345954	-0.000535668	0.000922926	-0.00205064	-0.00495242	0.00122969	-0.0052277	0.00454545	0.00465876	0.00452177	0.0039794	0.00470039	0.00443468	0.00444025	0.00453911	0.00472525	0.00395018	0.00376746	0.00392555	0.00389969	0.00446768	0.00409708	0.00433056	0.00418542	0.00417179	0.584853	0.718338	0.555084	0.828749	0.804684	0.161581	0.587522	0.608313	0.987788	0.3023	0.710106	0.378162	0.890745	0.836339	0.616714	0.25279	0.768908	0.210166
cg14840642	4	25109660	1237	0.00347967	0.00650882	0.00500497	0.00238128	0.00400604	-0.00366431	0.0051437	-0.00478379	-0.00566186	-0.00795097	-0.0038277	0.00191518	-0.00332063	-0.00342501	-0.00801436	0.00103922	-0.00311498	-0.00346639	0.00476811	0.00515484	0.00526321	0.0043125	0.00484645	0.00501135	0.0045908	0.00497074	0.0047559	0.00422975	0.00426473	0.00454082	0.00477619	0.00480613	0.00465598	0.00467729	0.00432476	0.00465782	0.465524	0.206711	0.341638	0.580825	0.408468	0.464656	0.262528	0.335854	0.233853	0.060139	0.369439	0.673193	0.486901	0.476072	0.0851958	0.824171	0.471361	0.456751
cg17068512	4	25157739	1237	0.00616157	0.00542014	-0.000139172	0.000365842	0.00524155	0.00340855	-0.00145718	-0.00571281	-0.00462222	-0.00719179	-0.00433245	-0.00362665	0.000767145	0.00136939	-0.000525797	-0.00532465	-0.00175886	-0.00699002	0.00659816	0.00688649	0.00671838	0.00561202	0.00645072	0.0062492	0.00636313	0.00675365	0.00676663	0.00580931	0.00571684	0.00574893	0.00593732	0.00635951	0.00619699	0.00632374	0.00589213	0.00627447	0.350391	0.431241	0.983473	0.948024	0.416475	0.585453	0.818866	0.397617	0.49455	0.215725	0.448546	0.528146	0.897194	0.82951	0.932383	0.399782	0.765313	0.265261
cg16134077	4	25174640	1237	-0.00279122	-0.00200427	0.00707715	-0.00614653	0.00322706	-0.00665162	0.00302625	0.00145243	-0.00356149	0.0100089	0.0036444	0.00348663	-0.00366295	-0.00105069	-0.00188701	0.0102258	-0.00115986	0.00518223	0.00442683	0.00473111	0.00467762	0.00383074	0.00449011	0.00465976	0.00430727	0.00448478	0.00474197	0.00413309	0.00443522	0.00414242	0.00401775	0.00447882	0.00420532	0.00410591	0.00409288	0.00431099	0.528352	0.671832	0.130284	0.108598	0.472323	0.153447	0.482311	0.746046	0.452618	0.0154503	0.411249	0.399962	0.361931	0.814527	0.653634	0.012756	0.776882	0.229325
cg21255796	4	25260838	1203	-0.0056055	0.00714143	-0.00381407	-0.00235655	-0.00823061	-0.00706965	0.00602479	-0.00655808	0.00065948	-0.00345431	0.0060286	0.00900003	-0.0021669	0.00117075	0.00866103	-0.000664754	0.00246056	-0.00809509	0.00458974	0.00431785	0.0047147	0.00382223	0.00422838	0.0040046	0.00390359	0.00419858	0.00398639	0.00373898	0.00390311	0.00406929	0.00437891	0.00399616	0.00418095	0.00371623	0.0040838	0.00396202	0.221968	0.0981413	0.41853	0.537539	0.051593	0.0774996	0.122734	0.118294	0.868603	0.355557	0.122452	0.0269878	0.620707	0.769546	0.0383078	0.858033	0.54683	0.0410355
cg09479564	4	25301710	1235	-0.000311195	-0.00560181	0.00598764	0.00128935	0.00521403	-0.00190709	0.00527606	-0.000708732	-0.00527872	0.000668606	-0.00156715	-0.00561532	0.0018135	-0.00408437	-0.00936458	0.00459528	-0.00256895	0.00643939	0.00397811	0.00427547	0.00409073	0.00355241	0.00411242	0.00413569	0.00338215	0.00427244	0.00377185	0.00370777	0.00336549	0.00378912	0.00355846	0.0043521	0.00411244	0.00347027	0.00359116	0.00375498	0.937648	0.190121	0.143274	0.716642	0.204843	0.644706	0.118767	0.868248	0.161662	0.856897	0.641463	0.138352	0.610311	0.347996	0.0227782	0.185442	0.474392	0.0863649
cg12947485	4	25310668	1237	-0.00524978	-0.00163322	0.00715657	-0.000240678	-0.00298398	-0.00686615	0.000449961	5.04975e-05	-0.000701991	0.00417964	0.00420453	0.00369575	0.00012925	-0.00503577	-0.00580372	0.00546199	0.00203219	0.0103403	0.00499611	0.00497845	0.00468937	0.00390004	0.0044421	0.00466686	0.00470785	0.00483492	0.00497311	0.00396864	0.00407636	0.00389939	0.00429126	0.00445572	0.00425683	0.00421229	0.00399372	0.00451246	0.293362	0.742868	0.126978	0.950792	0.501742	0.141222	0.923857	0.991667	0.887746	0.292264	0.302334	0.343244	0.975972	0.258401	0.17276	0.194741	0.610861	0.0219345
cg24186732	4	25397558	1237	0.00881064	0.00530308	0.0022541	0.00499195	-0.00161211	-0.00395995	0.00390315	-0.000929614	0.00153523	-0.00118933	0.00185329	0.00283924	-2.76342e-05	-0.00481544	-0.0091683	-0.0092053	-0.00660482	0.00082852	0.00495168	0.00573385	0.00506341	0.00456325	0.00522927	0.00495752	0.00472701	0.00510479	0.00499238	0.00442999	0.00426282	0.0045661	0.00469143	0.00511093	0.00477483	0.00478787	0.00458584	0.00489529	0.0751871	0.355032	0.656194	0.273979	0.757865	0.42442	0.408967	0.855499	0.758451	0.788336	0.663739	0.534068	0.9953	0.346098	0.0548413	0.0545264	0.149793	0.865601
cg07937578	4	25487481	1237	0.00235358	-0.000707057	-0.00456226	-0.00141065	0.00129493	0.000505831	0.00095396	-0.00280125	-0.00323831	-0.00315031	-0.00411372	-0.00151738	0.00176722	0.0021792	-0.000741211	-0.00146516	0.00112605	-0.00114146	0.00453378	0.0045553	0.00465192	0.00390829	0.00439508	0.0042828	0.00439491	0.00451041	0.00459375	0.00387163	0.00391045	0.00401575	0.0041236	0.00439122	0.0042113	0.00411868	0.00404023	0.00423513	0.603677	0.876651	0.326727	0.718145	0.768276	0.905982	0.828162	0.534557	0.480849	0.415821	0.292809	0.705537	0.668241	0.619709	0.86029	0.722038	0.780468	0.787529
cg21434081	4	25511306	1237	0.00129602	-0.000311988	0.00268268	0.00503137	0.00274838	0.00119007	0.00113279	-0.00130852	-0.00220207	-0.00417658	-0.00372329	-9.76466e-05	1.39043e-05	0.00305808	-0.00168461	-0.00331733	0.000310169	-0.00613958	0.00413838	0.00449049	0.00405731	0.00360019	0.00396554	0.00393613	0.00376804	0.00425684	0.0041391	0.00358585	0.00355414	0.00360164	0.00364898	0.00399415	0.00370303	0.00388006	0.00367516	0.00381939	0.754151	0.944609	0.508487	0.162255	0.488269	0.762389	0.763696	0.758545	0.594714	0.244124	0.294827	0.978371	0.99696	0.443891	0.649161	0.392568	0.932741	0.10795
cg14820953	4	25564787	1237	0.0029685	-0.00250974	0.00325146	0.00275981	-0.00223154	-0.00263012	7.94464e-05	0.00258677	-0.000938908	-0.00492132	0.0011696	0.00312954	-0.00116069	0.00443193	-0.00345352	-0.00327039	-0.000805236	0.00131697	0.00431212	0.00448195	0.00456568	0.00389933	0.0041427	0.00422561	0.00391586	0.00434864	0.00431139	0.00375689	0.00358323	0.0039249	0.00375836	0.00416115	0.00398341	0.00385966	0.00374513	0.00377052	0.491195	0.575503	0.47637	0.479092	0.590116	0.533662	0.983813	0.551946	0.827605	0.190214	0.744115	0.425244	0.757452	0.286843	0.385956	0.396814	0.82976	0.726878
cg13360269	4	25600252	1237	-0.00879612	-0.00703389	-0.00524193	0.000882538	-0.00337941	-0.004387	0.011399	-0.00123484	-0.00070484	-0.00614956	-0.00421137	0.00663472	0.00605304	-0.00355879	-0.000920356	0.000543826	0.00192185	0.00539972	0.00409744	0.0043518	0.00426781	0.00347191	0.00373428	0.00438492	0.00367793	0.00397527	0.00371698	0.00345934	0.00375778	0.00408104	0.00386602	0.00400299	0.00388238	0.00398372	0.00365416	0.00388768	0.0318143	0.106026	0.219354	0.799346	0.365482	0.317081	0.00193984	0.756082	0.849601	0.0754586	0.262413	0.104004	0.117419	0.373985	0.812611	0.891416	0.598933	0.164853
cg21452006	4	25622950	1234	-0.00345256	-0.00162996	0.00102525	0.000964668	-0.000200109	-0.00201249	0.00513585	-0.00426598	-0.00174678	-0.00575225	0.000254085	0.00137488	0.00330115	-0.00367656	-0.00244009	0.000730237	0.00161222	0.0050746	0.00335392	0.00396185	0.00423463	0.00356782	0.00367806	0.00374204	0.00294637	0.00360365	0.00363372	0.00328496	0.00316974	0.00320031	0.0032848	0.00380936	0.0035435	0.00326737	0.00338063	0.00324998	0.303287	0.680768	0.808695	0.786868	0.956612	0.590711	0.0813143	0.236494	0.630721	0.0799308	0.93611	0.667481	0.314909	0.334475	0.491069	0.823152	0.633433	0.118423
cg22281548	4	25637338	1237	0.00327328	0.00110732	0.00347343	0.00273705	0.00265387	-0.00113965	0.000942558	-0.0031938	-0.00417361	-0.00396593	-0.00250903	-0.000733322	0.000319586	0.00160223	-0.00397986	-0.00532638	-0.00126848	-0.00417424	0.00498576	0.00515974	0.00529609	0.00444418	0.00490408	0.00499796	0.00480511	0.00504296	0.00512852	0.00458709	0.00433041	0.00446096	0.00445437	0.00489217	0.00473448	0.00479397	0.00457746	0.00474767	0.511486	0.830073	0.511922	0.537978	0.588401	0.819629	0.844487	0.526525	0.415756	0.387266	0.562322	0.869427	0.942803	0.743283	0.400566	0.266544	0.781693	0.379283
cg09157302	4	25656830	1237	-0.0045664	-0.00188481	0.00269723	-0.00135892	-0.001566	-0.00376501	0.000130709	0.00382072	0.00223068	0.00429265	0.00496106	0.000993365	0.00040571	-0.00260936	-0.000242056	0.00518945	-0.00184276	0.00526858	0.00434556	0.0046927	0.00458325	0.00384145	0.00430136	0.00412979	0.00422714	0.00451326	0.00457129	0.0038847	0.0038133	0.00379333	0.00384838	0.00435437	0.00409041	0.00418978	0.00391357	0.00409673	0.293342	0.687943	0.556198	0.723525	0.715805	0.361941	0.975332	0.397244	0.625567	0.269153	0.193262	0.793421	0.91604	0.549005	0.952812	0.215494	0.637738	0.198427
cg06839255	4	25704841	1237	-0.00254192	0.000805512	-0.00156998	0.000179964	-0.0107232	-0.00985368	0.00653552	-0.00408837	0.00241915	-0.00428759	0.00443714	0.00574757	-0.0049408	0.00178748	0.00100045	0.000239466	0.00172959	0.00393973	0.00367134	0.00384597	0.003935	0.00324714	0.00377302	0.00363205	0.0035148	0.00390936	0.00358935	0.00307573	0.00337336	0.00328696	0.00355528	0.0035989	0.00374572	0.00368518	0.00342139	0.00357845	0.488706	0.834102	0.689909	0.955802	0.00448224	0.00666814	0.062966	0.295658	0.500324	0.163316	0.188393	0.0803608	0.164618	0.619418	0.789399	0.948189	0.613192	0.270915
cg05134786	4	25780875	1237	0.00774576	-0.000578694	0.00241771	0.00185649	0.00410485	-8.88429e-05	7.60957e-05	-0.00234915	-0.00277091	-0.00331141	-0.00474035	-0.00108239	-0.00283992	-0.000122928	-0.00117451	-0.00195318	0.000195886	-0.00469133	0.00458658	0.00487826	0.00485564	0.00417358	0.00467892	0.00455405	0.00439209	0.00474863	0.00474661	0.00418138	0.00406085	0.00407384	0.0042328	0.00442329	0.00432191	0.00452425	0.00422592	0.00440448	0.0912604	0.905571	0.618543	0.65645	0.38032	0.984435	0.986177	0.620812	0.559378	0.428395	0.243076	0.790476	0.502264	0.977829	0.785809	0.66595	0.963029	0.286818
cg05690260	4	25836272	1237	0.0080722	0.00109295	0.0020916	-0.00115999	0.0048087	0.001092	0.00153148	-0.00435691	-0.00253334	-0.00247764	-0.00449426	-0.00167307	-0.00165956	-0.00108189	-0.000840457	-0.00211652	0.000913945	-0.00203694	0.00486757	0.00491952	0.00485634	0.00421593	0.0048542	0.0045685	0.00453514	0.00482194	0.00488836	0.00417197	0.00411024	0.0042447	0.00426943	0.00474491	0.00445374	0.00443763	0.00412454	0.00434565	0.0972443	0.824185	0.666691	0.783205	0.321867	0.811083	0.735596	0.366229	0.604291	0.552594	0.274204	0.693466	0.697491	0.819638	0.850321	0.633399	0.824635	0.639262
cg18478667	4	25862690	1237	0.00630703	0.00562815	-0.0051339	0.000181032	0.00181692	0.00736088	0.000250358	-0.00557925	-0.000540763	-0.00511158	-0.00102466	-0.00791143	0.00152474	0.000651159	-0.000472426	-0.00589053	0.00335633	-0.00690157	0.00630108	0.00635396	0.00648266	0.00550215	0.00635526	0.00596616	0.00605446	0.00627254	0.00631009	0.00568911	0.00551462	0.00557263	0.00577057	0.00626993	0.00599006	0.00606162	0.0057721	0.00610278	0.316853	0.375741	0.428394	0.973753	0.77496	0.217288	0.967016	0.373749	0.931706	0.368927	0.852596	0.155697	0.791604	0.917285	0.937137	0.331162	0.560921	0.258102
cg13289769	4	25863347	1237	0.00380254	0.00485546	-0.00417783	-0.0029792	-0.000372549	0.00414877	-0.000718428	-0.00619598	3.3363e-05	-0.00436204	0.000884388	-0.00447281	0.00508017	0.00161357	-0.00135385	-0.00113897	0.0033568	-0.00542894	0.00591079	0.00612172	0.0059733	0.00508224	0.00583327	0.00549446	0.00574516	0.00586264	0.00585128	0.00525241	0.00493565	0.00492555	0.00514714	0.00570111	0.00544188	0.00562267	0.00519822	0.00556973	0.520015	0.427688	0.484291	0.557743	0.949077	0.450199	0.900485	0.290576	0.995451	0.406265	0.857793	0.363834	0.323648	0.777156	0.803528	0.839473	0.518435	0.329698
cg18758542	4	25863409	1237	0.00240148	0.00361419	-0.00933527	-0.00106296	0.00160716	0.00337694	0.00138758	-0.00568603	-0.000426529	-0.00821693	-0.0013443	-0.00456341	0.00054091	0.00100341	0.00210002	-0.00364681	0.00168097	-0.00453358	0.00626603	0.00655754	0.00648496	0.00550144	0.00640979	0.00624138	0.00614135	0.00646956	0.00612271	0.00563981	0.00552228	0.00582321	0.00584261	0.00616138	0.00583654	0.00611423	0.00572873	0.00609387	0.701532	0.581531	0.150002	0.846791	0.802019	0.588468	0.821247	0.379462	0.944462	0.14513	0.80767	0.433241	0.926237	0.870633	0.718992	0.550877	0.769195	0.456903
cg11456659	4	25882681	1237	-0.00138269	0.00283445	-0.00373549	0.00142114	-0.0049064	0.00122702	0.00140725	-0.0051297	0.00376369	-0.00121572	0.00300169	-0.000432912	0.00117786	0.00469509	0.00140811	-0.00668541	0.00142403	-0.00244494	0.00478566	0.0051593	0.00506497	0.00404264	0.00490833	0.00461398	0.0048107	0.00484773	0.00480509	0.0042665	0.00438118	0.00442245	0.00443777	0.00478928	0.00467512	0.00443324	0.00454715	0.00443481	0.77264	0.58274	0.46081	0.725185	0.3175	0.790288	0.769885	0.28998	0.433467	0.775686	0.49326	0.92202	0.790689	0.326922	0.763268	0.131549	0.754151	0.581424
cg14662892	4	25898748	1237	0.00467632	0.00108371	-0.000563543	0.00179894	0.00277428	0.000639308	0.000383454	-0.00264364	-0.00412262	-0.00622541	-0.00477024	-0.00154195	-0.000478215	0.000229863	-0.00146274	-0.00440191	0.0007671	-0.00148124	0.00440178	0.00461444	0.00454463	0.00400104	0.00459953	0.00439638	0.00438758	0.0046019	0.00452592	0.00412978	0.00398956	0.00406881	0.00418154	0.00444792	0.00426659	0.00444801	0.00421812	0.00429652	0.288068	0.814324	0.901314	0.652986	0.546398	0.884382	0.930357	0.565651	0.362353	0.131697	0.231822	0.704711	0.90895	0.958785	0.731721	0.322352	0.855694	0.730281
cg12926999	4	25914811	1237	0.00451283	0.00232191	-0.0024938	0.000362914	0.00228567	0.00300398	-0.00267252	-0.00238673	-2.986e-05	-0.000771587	-0.00141751	-0.00237137	-1.13806e-05	0.0026864	0.000655266	-0.00417836	-0.00013836	-0.00407786	0.00467193	0.00482185	0.00474437	0.00401442	0.00454503	0.00449638	0.00438822	0.00477514	0.00465338	0.00418549	0.00397507	0.00420226	0.00417929	0.00462143	0.00442512	0.00445273	0.0041444	0.00442512	0.334072	0.630134	0.599142	0.927967	0.615038	0.504077	0.542511	0.617198	0.99488	0.85374	0.721391	0.572545	0.997827	0.561043	0.882281	0.348048	0.973368	0.356777
cg24005310	4	25955517	1237	0.00537889	0.000110284	0.00392445	0.00444383	0.00588704	-0.00483352	0.00290585	-0.00738604	-0.0074061	-0.00359222	-0.00839584	0.00408298	-0.000576847	0.00189709	-0.00344388	-0.00496966	0.00138192	-0.00163884	0.0060527	0.00606824	0.00603217	0.00519215	0.00603218	0.00572107	0.00587481	0.00603764	0.00607375	0.00543543	0.0052888	0.00535306	0.00535482	0.00581056	0.00575417	0.00586624	0.00552625	0.0059018	0.374178	0.9855	0.515313	0.392067	0.329094	0.398187	0.620862	0.221205	0.222707	0.508683	0.112405	0.445619	0.914214	0.744053	0.549506	0.396904	0.802537	0.781255
cg15709376	4	26017163	1237	0.0060688	0.00249367	0.00208036	0.00307271	0.00190463	-0.000490709	0.00016313	-0.00522506	-0.00507122	-0.00525703	-0.00414421	-0.000924885	-0.0025112	0.00158773	-0.00329628	-0.00544362	0.000288503	-0.0046777	0.00519443	0.00538299	0.00527472	0.00444829	0.00499559	0.00500443	0.00496482	0.00525711	0.00516199	0.00462619	0.00440229	0.004702	0.00470874	0.00496944	0.0047639	0.00499482	0.00467718	0.00491154	0.242675	0.643185	0.693285	0.489716	0.703008	0.921889	0.973789	0.32027	0.325895	0.255805	0.346512	0.844062	0.593822	0.749348	0.488982	0.275778	0.950815	0.340899
cg12446286	4	26050316	1237	-0.0119457	-0.00680648	-0.000416255	0.000724353	-0.00260451	-0.00386583	0.00922989	1.95942e-05	0.00266533	-0.00422667	-0.00134651	0.00515122	0.00698115	0.000510212	-0.0044765	0.00109188	0.00124062	0.00309391	0.00425441	0.00470774	0.00443198	0.00369839	0.00415875	0.00418853	0.00363634	0.00429608	0.00395589	0.00359704	0.003919	0.00410812	0.00409747	0.00429254	0.0041551	0.00379927	0.00409064	0.00386114	0.00498755	0.148232	0.925172	0.844723	0.531137	0.356031	0.0111412	0.996361	0.500463	0.239978	0.731157	0.209874	0.0884239	0.905386	0.281324	0.773812	0.761675	0.422961
cg12925881	4	26050407	1237	0.00577713	0.000376413	0.00143663	0.00297837	-0.00130293	-0.0019029	0.000366635	-0.00400581	-0.00184978	-0.00722779	-0.00346156	-0.000242525	-0.00640735	0.00321447	-0.00267219	-0.00451449	-0.000101459	-0.00267859	0.0044478	0.00481514	0.00448967	0.00374048	0.00448481	0.00432723	0.00429822	0.004423	0.00448611	0.00372311	0.00395687	0.00391625	0.00410242	0.00450905	0.00406002	0.00399537	0.00414297	0.00402427	0.193988	0.937691	0.748979	0.425884	0.771418	0.660118	0.932024	0.365107	0.680094	0.052218	0.381671	0.95062	0.118324	0.475912	0.510427	0.258505	0.980462	0.505662
cg00264384	4	26050525	1237	-0.00663497	6.24568e-05	-0.00104383	0.00347353	-0.00389189	-0.00803303	0.00975535	-0.00449896	0.00123705	-0.00743116	-0.00255271	0.00946035	0.000622363	-0.00415712	0.000984606	-0.00359515	0.00158608	0.00557332	0.00410725	0.00478667	0.00457755	0.00358673	0.00429036	0.00435384	0.0035049	0.00426658	0.00387748	0.00353992	0.00401437	0.00396326	0.00408082	0.00390075	0.00414943	0.00385173	0.00393167	0.00396206	0.106218	0.989589	0.819621	0.332825	0.36434	0.0650311	0.0053801	0.29167	0.7497	0.0357954	0.524846	0.0169859	0.878785	0.286548	0.812434	0.350621	0.686647	0.159524
cg22389380	4	26077294	1236	0.000768324	-0.00104168	-0.00338426	0.00121958	0.000829005	0.00199546	-0.000220205	0.00048731	2.92803e-05	-0.00326395	-0.000226958	-0.00252713	0.00317449	0.00268267	-0.00123515	-0.00247991	-0.00022603	-0.00200493	0.00418838	0.0042621	0.00425666	0.0034786	0.00422276	0.00395696	0.00410339	0.00421327	0.00432208	0.0037429	0.00354722	0.00369231	0.00378268	0.00404944	0.00384596	0.00384173	0.00399228	0.00400609	0.854452	0.806917	0.426585	0.725892	0.844361	0.614057	0.957203	0.907922	0.994595	0.383189	0.948985	0.493703	0.401348	0.507665	0.748093	0.51859	0.954851	0.616744
cg09412707	4	26085653	1237	0.0026108	-0.000267954	-0.00252141	0.00227091	-0.00208414	-0.00371962	0.00419555	-0.00330355	-0.000638939	-0.00574285	-0.000445852	0.00259954	0.00147413	0.00228133	-0.00296059	-0.00201513	0.00433771	-0.000974344	0.00456633	0.00492708	0.00494871	0.00407365	0.0047851	0.00459279	0.00460454	0.00463232	0.00476777	0.00412132	0.00405196	0.00414436	0.00419402	0.00443612	0.00428068	0.00452232	0.00432145	0.00432719	0.567491	0.956629	0.610396	0.577211	0.663164	0.418007	0.362203	0.475752	0.893393	0.163484	0.912383	0.530497	0.725226	0.607069	0.489177	0.655889	0.315493	0.821849
cg22786472	4	26198975	1237	0.00249435	0.00307916	-0.00213942	0.000249394	-0.00164383	0.00124179	0.00451295	-0.00669868	0.000657497	-0.00626613	-0.00325708	0.0002193	-0.000170288	0.000493444	-0.00451211	-0.00421996	0.00414134	-0.00536539	0.00529261	0.00549754	0.00594802	0.00469097	0.0055369	0.00530242	0.00522092	0.00553164	0.00561406	0.00496189	0.0048214	0.00490967	0.00489491	0.00532424	0.00512517	0.00501452	0.00509308	0.0051006	0.637434	0.575413	0.719082	0.957601	0.766553	0.814836	0.38737	0.225905	0.906768	0.206642	0.499329	0.964373	0.972248	0.926159	0.378652	0.400041	0.416144	0.292839
cg25503169	4	26240502	1237	0.00495213	0.0018873	0.00123004	0.00143792	0.00238588	0.00350817	0.00116083	-0.00441308	-0.00318049	-0.0033748	-0.00727469	-0.00507515	0.000834783	-4.25677e-05	-0.00313034	-0.00266477	0.00113043	-0.00386204	0.00508168	0.00531221	0.00534445	0.00447139	0.00520128	0.00490867	0.00498049	0.00521363	0.00519065	0.00452579	0.0046214	0.00457958	0.00458428	0.00498181	0.00470543	0.00485721	0.00480813	0.00475262	0.329806	0.722383	0.817974	0.74777	0.646442	0.474802	0.815703	0.397301	0.540053	0.45586	0.115457	0.26777	0.855507	0.993182	0.505884	0.583265	0.814125	0.41644
cg12778550	4	26259683	1237	0.00342368	0.00630033	-0.00225498	0.0006972	-0.000443363	0.0046123	-0.000616791	-0.00342877	-0.00532206	-0.00147221	1.02132e-05	-0.00602558	-0.002843	-0.00270254	0.0018512	-0.000538771	-0.000465583	-0.00779415	0.00418076	0.00420397	0.00392041	0.00334814	0.00387246	0.00410642	0.00377393	0.00384652	0.00402773	0.00334731	0.00364979	0.00352458	0.00389211	0.00409665	0.00379607	0.00383741	0.00392091	0.00380315	0.412836	0.133961	0.565162	0.835045	0.908848	0.261356	0.870176	0.372718	0.186382	0.660069	0.997767	0.0873424	0.465115	0.509449	0.625789	0.888344	0.905479	0.0404234
cg15570017	4	26275472	1237	0.00461533	0.00266223	-0.00368663	0.00150324	0.00343471	0.00567005	-4.01096e-05	-0.0036962	0.000718518	-0.00496095	-0.0036303	-0.00300921	-0.000321063	0.00398429	0.00164583	-0.00548233	-0.00185414	-0.0060796	0.00609765	0.00620015	0.00606406	0.0051076	0.0060584	0.0058393	0.00572412	0.00602571	0.00602787	0.00516718	0.00525611	0.00524822	0.00519046	0.00584506	0.00544373	0.00550369	0.00529006	0.00561178	0.449109	0.667645	0.543223	0.768518	0.57076	0.331541	0.994409	0.539609	0.905117	0.33701	0.489765	0.566389	0.950677	0.49546	0.762397	0.319192	0.725967	0.278647
cg20265625	4	26324308	1237	-0.00268615	-0.00471844	0.000169434	0.00125115	-0.00530384	-0.0106265	0.00690207	-0.00223115	-0.000520577	0.000921978	0.00541374	0.00806106	0.000188028	0.00183503	0.00100659	0.00342798	0.000150497	0.010645	0.00389064	0.00436758	0.00436487	0.00332966	0.00398115	0.00377815	0.00367179	0.00403783	0.00380431	0.00340221	0.00355105	0.00358971	0.00381147	0.00399478	0.00395983	0.00358785	0.00374182	0.0036616	0.489933	0.279994	0.969036	0.707095	0.182781	0.0049141	0.0601418	0.580564	0.891158	0.786396	0.127372	0.0247297	0.960655	0.645978	0.79934	0.339354	0.967917	0.00364674
cg06895397	4	26406431	1237	-0.00267845	-0.00407873	0.000878686	0.00152576	-0.00237325	0.0036742	0.00369831	0.0016095	-0.00276087	0.00324402	0.00197457	-0.00297419	-0.000992844	-0.0110319	-0.00316872	0.0056986	-0.00230366	0.00445962	0.00504342	0.0054692	0.0050185	0.00434825	0.00523664	0.00484404	0.00476194	0.00523718	0.00507866	0.00431433	0.00450024	0.00448139	0.00485172	0.00507766	0.00531833	0.00468294	0.00471265	0.00487601	0.595365	0.455811	0.861009	0.72567	0.650404	0.448152	0.437372	0.758598	0.586702	0.452101	0.660827	0.506898	0.837855	0.0298082	0.551301	0.223648	0.624965	0.360399
cg10018466	4	26422004	1237	0.00340454	0.00327145	7.31029e-05	6.47357e-05	0.00110756	0.00111474	0.00158455	-0.00519851	-0.00520881	-0.00393158	-0.00275267	0.000701213	-0.00321943	0.00467472	-0.000595037	-0.00349241	0.00213152	-0.00413859	0.0047898	0.0047973	0.0049994	0.00421171	0.00480493	0.00459497	0.00472198	0.00510001	0.00464878	0.00436015	0.00417111	0.00427889	0.0045828	0.00456758	0.00473815	0.00475678	0.00444769	0.00487864	0.477214	0.49528	0.988333	0.987737	0.817699	0.808316	0.737196	0.308054	0.262515	0.367211	0.509295	0.869828	0.482365	0.306092	0.900061	0.462829	0.631767	0.396267
cg07622877	4	26434164	1237	0.0037695	0.0011965	0.000382442	0.00306773	0.00369085	0.0012756	0.00259212	-0.00249086	-0.000621463	-0.00662941	-0.00320467	-0.00109679	-0.00133875	0.00278636	-0.00234383	-0.00235943	-0.000833506	-0.0020129	0.00443031	0.00461492	0.004589	0.00385075	0.00453854	0.00448287	0.00428687	0.00447564	0.00453525	0.00396853	0.00396961	0.0039277	0.00399139	0.00439155	0.00418066	0.00424341	0.00412261	0.00428656	0.394857	0.795428	0.933582	0.425649	0.41609	0.77599	0.545401	0.577843	0.891008	0.0948218	0.419494	0.780057	0.737317	0.525767	0.575045	0.578196	0.839776	0.638653
cg07791160	4	26464698	1237	0.00451562	0.00010389	0.0013788	-0.000849336	0.00203394	-0.00207068	-0.00195315	-0.00471665	-0.00354942	-0.00260508	-0.0020832	-0.000629309	-0.00387703	2.77431e-06	-0.00187182	7.8211e-05	-0.0018975	-0.00183687	0.00413788	0.00440305	0.00432964	0.00357341	0.00416203	0.00425306	0.00403325	0.00414436	0.00426851	0.00369992	0.0037333	0.00384329	0.00387724	0.00418301	0.00389226	0.003988	0.00395124	0.00402944	0.275146	0.981176	0.750139	0.812128	0.62506	0.626351	0.628199	0.255083	0.405671	0.481375	0.57684	0.869934	0.317336	0.999471	0.630582	0.984353	0.631064	0.648489
cg04353483	4	26493496	1232	0.00116242	0.00301899	-9.03918e-06	0.0034285	0.00073073	0.00145607	0.00139541	-0.00216047	0.000526469	-0.00462271	-0.00114295	-0.0033689	0.00167482	0.00168264	-0.00247924	-0.00583414	0.00323417	-0.00201323	0.0048886	0.0050088	0.00475232	0.00395984	0.00488012	0.00454022	0.00475828	0.00481312	0.00488963	0.00416194	0.00414058	0.0041996	0.00422795	0.00474458	0.00453553	0.00450644	0.00428749	0.00445381	0.812051	0.546684	0.998482	0.38659	0.880973	0.748434	0.769324	0.653525	0.914257	0.266692	0.782521	0.42244	0.692009	0.722856	0.584635	0.19545	0.450654	0.651252
cg17220590	4	26522849	1237	0.00290166	0.00112887	0.0031963	0.00171793	-0.000227645	-0.000898254	0.000302274	-0.0014581	-0.00164344	-0.00348639	-2.45763e-05	0.000731835	-0.00170234	0.00271144	-0.00142429	-0.00320029	0.00170581	-0.00376399	0.00420905	0.00436116	0.00416493	0.00369152	0.00411233	0.0040804	0.00416879	0.00426747	0.00414533	0.00360464	0.00370295	0.00368574	0.00362704	0.00411312	0.00399322	0.00409634	0.00377809	0.00398925	0.490581	0.795753	0.442825	0.641665	0.955854	0.825763	0.942197	0.732594	0.691768	0.333446	0.994705	0.842608	0.638821	0.509756	0.721333	0.434651	0.651629	0.345409
cg23006906	4	26584845	1237	0.00362727	0.00246471	-0.00602167	-0.0010372	-0.000157154	0.00322181	-0.000880379	-0.00200532	0.00201962	-0.00333795	0.000732607	-0.00417994	0.000791252	0.00165393	0.000586023	-0.00163636	0.00142013	-0.00741916	0.00579553	0.00579233	0.00573499	0.00472592	0.00553849	0.00517039	0.00564563	0.00569534	0.00571494	0.00488642	0.0049225	0.00476758	0.0051542	0.00562017	0.00537598	0.00529469	0.00506387	0.00523065	0.531398	0.670463	0.293724	0.826283	0.977363	0.533201	0.87608	0.724764	0.723794	0.49454	0.881689	0.380627	0.877991	0.768541	0.913196	0.757278	0.779137	0.156074
cg18485093	4	26586400	1237	0.00326783	0.00423666	-0.000414315	0.000652245	-0.000136204	0.000290192	0.00354537	-0.00597386	-0.000416878	-0.00311287	-0.00140377	-0.00493657	0.000281051	-0.00114983	-0.00156439	-0.00332509	0.000980426	-0.00601008	0.00544354	0.00548901	0.00536285	0.0045531	0.00517182	0.00502129	0.00504834	0.00552966	0.00533861	0.00478143	0.00465689	0.00476239	0.00480586	0.0052031	0.00512354	0.00506149	0.00481373	0.00516073	0.548298	0.440207	0.93842	0.88609	0.978989	0.953914	0.482502	0.279996	0.937759	0.515025	0.763079	0.299934	0.953365	0.8251	0.760112	0.511219	0.838609	0.244189
cg27441579	4	26591525	1237	0.00334544	0.000591829	0.00491937	0.00303031	0.00501352	-0.000646803	-0.000588418	-0.00143709	-0.00536286	-0.00386427	-0.00569479	0.00359036	-0.00320527	0.003256	-0.000569933	-0.00474688	0.000553084	-0.0073645	0.00412526	0.00432711	0.00453286	0.00378013	0.00422867	0.00417	0.00406075	0.00437301	0.00441552	0.00379287	0.00374805	0.003759	0.00381108	0.00415752	0.00395631	0.0042185	0.00390196	0.004119	0.417385	0.891211	0.277803	0.42276	0.235779	0.876736	0.884787	0.742438	0.224539	0.308287	0.128662	0.339507	0.400326	0.433534	0.885456	0.260482	0.887281	0.0737866
cg15638718	4	26703149	1237	-0.00521471	0.00164978	0.00200145	-0.00325646	-0.00369753	-0.0060264	0.00187333	-0.000498312	0.00108468	0.00300517	0.00367895	0.00423206	0.000669152	-0.00522009	0.000421681	0.00677681	0.00155188	0.00653591	0.00429934	0.00453903	0.00434896	0.00365273	0.00418935	0.00415852	0.00411137	0.00435189	0.00429074	0.00371158	0.0036281	0.00374232	0.00393484	0.00421125	0.00398065	0.00403007	0.00378891	0.00403586	0.225164	0.716258	0.645363	0.372654	0.377452	0.14729	0.648644	0.908838	0.800425	0.418127	0.310575	0.258112	0.864964	0.215138	0.915636	0.0926538	0.682111	0.105349
cg01399475	4	26755598	1237	-0.00236068	-0.00134787	0.00108792	0.00163473	-0.00595683	-0.000596687	0.0022144	-0.00338121	-0.00404645	-0.00108337	0.00316963	-0.000354326	0.000853487	-0.00087634	-7.11217e-05	0.00376021	-0.00116594	0.00301973	0.00485718	0.00550905	0.00533756	0.00426143	0.00481955	0.00473631	0.00482426	0.00505887	0.00469765	0.0043895	0.00434636	0.0046222	0.00498635	0.00538574	0.0048656	0.0050045	0.00470112	0.00460973	0.626954	0.806716	0.838491	0.701268	0.216469	0.899747	0.646223	0.503896	0.38903	0.805056	0.465842	0.938896	0.864094	0.870743	0.988338	0.452433	0.804124	0.512418
cg03705827	4	26781949	1237	0.00252033	-0.000114583	0.00119672	0.00302846	0.001686	-0.00094594	0.00187677	-0.00355163	-0.00426539	-0.0058272	-0.00329132	0.000156972	-9.58408e-05	0.000104803	-0.00305112	-0.00352287	0.000743881	-0.00210776	0.00410225	0.00420387	0.00433237	0.00359181	0.00400787	0.00403609	0.0038682	0.00407915	0.00411523	0.00364335	0.00346609	0.00370356	0.00373315	0.00399259	0.00381534	0.0039288	0.00367959	0.00389478	0.538966	0.978255	0.782374	0.399141	0.673995	0.814698	0.627549	0.383929	0.299974	0.109731	0.342328	0.966192	0.979518	0.979058	0.423885	0.369891	0.839788	0.588386
cg27159689	4	26805168	1237	-0.0120228	-0.00583867	-0.00208998	0.00233979	-0.00494718	-0.00287228	0.0109134	0.00047124	-0.00124593	-0.00182262	0.000474788	0.00690298	0.00768078	0.00217528	-0.000830967	-0.00134462	0.00302329	0.00452986	0.00436423	0.00473063	0.00500213	0.00406242	0.00435842	0.00489634	0.00415486	0.00414881	0.00417428	0.00387857	0.00386867	0.00445757	0.00431569	0.00435089	0.00455095	0.00431973	0.0044301	0.00426122	0.00587203	0.217119	0.67608	0.564643	0.25634	0.557461	0.00862265	0.909567	0.765339	0.638412	0.902324	0.121479	0.0751197	0.617102	0.855118	0.755593	0.49496	0.287762
cg22441199	4	26823698	1237	0.00662137	0.00193151	0.00268087	0.00606856	0.00273626	0.00242242	0.00120662	-0.00307838	-0.00554302	-0.00730102	-0.00423781	-0.00502229	-0.00404272	0.0032091	-0.00239072	-0.0056957	0.000176324	-0.00576184	0.0058708	0.00604453	0.00584581	0.00505307	0.00575978	0.00558791	0.00567506	0.0059491	0.00584129	0.00528625	0.00499425	0.00524741	0.0051877	0.00565052	0.00547202	0.00556035	0.00526427	0.00548513	0.259384	0.749312	0.646524	0.229764	0.634742	0.664644	0.831625	0.60484	0.342652	0.167238	0.396139	0.338517	0.43581	0.570083	0.662185	0.305674	0.97328	0.293513
cg24180910	4	26841435	1237	0.00476497	0.00353505	0.000554995	0.00192013	-0.00189693	0.000493578	0.00098453	-0.00750447	-0.00217842	-0.00603552	0.000507691	-0.00103987	-6.62063e-05	0.00378988	-0.00428156	-0.00441967	0.00150157	-0.000649517	0.00586109	0.006215	0.00622174	0.00513647	0.00620579	0.00591116	0.00616994	0.00610828	0.00622575	0.00532846	0.00535105	0.0054129	0.00547722	0.00605815	0.00585423	0.00572253	0.00559113	0.00564986	0.416227	0.569497	0.928921	0.708536	0.759855	0.933454	0.873221	0.219232	0.72641	0.257343	0.924413	0.847656	0.990356	0.531588	0.464558	0.43992	0.788266	0.908476
cg13621396	4	26861261	1237	0.00448016	0.00140564	0.00173344	0.00429575	0.00447208	0.000394685	0.00156696	-0.00451178	-0.00565079	-0.00516037	-0.00391077	-0.00225682	-0.00231609	0.00253319	-0.00194124	-0.00558405	-0.000409254	-0.00614557	0.00523544	0.0054611	0.00536373	0.00461139	0.00515599	0.0051246	0.00500695	0.00534575	0.00518106	0.00473165	0.0044855	0.00474479	0.00464939	0.0050453	0.00493146	0.00507877	0.00473552	0.0049333	0.392143	0.796876	0.746561	0.351568	0.385747	0.938609	0.754313	0.398673	0.275421	0.275446	0.38328	0.634329	0.618379	0.615605	0.693844	0.271555	0.931131	0.212863
cg17475117	4	26880696	1235	-0.00832537	-0.000646022	0.00553227	0.00380763	-0.00273216	-0.00972167	0.00858761	-0.00123792	-0.00339155	0.000390278	-0.00185928	0.00848146	0.00130328	-0.00836406	-0.00390288	0.000997785	-0.000376946	0.00415669	0.00448333	0.00458077	0.0046911	0.0041408	0.00465805	0.00459851	0.00451779	0.00446731	0.00471246	0.00414519	0.00399087	0.00405371	0.00407432	0.00461888	0.00422046	0.00445383	0.00430712	0.00438361	0.063317	0.887847	0.238274	0.357814	0.557509	0.0345076	0.0573222	0.781699	0.471711	0.924988	0.641299	0.0364142	0.749062	0.0701658	0.355095	0.822735	0.930261	0.34301
cg24392204	4	26940348	1237	0.00604601	0.00030595	-0.000151567	0.00179172	0.0031523	-0.00363898	0.00194212	-0.00326578	-0.00126226	-0.00628014	-0.00450009	-0.00264757	-0.00309629	0.00317947	-0.00266225	-0.00126279	-0.000511068	0.000885042	0.00485951	0.00496322	0.00483144	0.00430029	0.00494788	0.00509225	0.00463252	0.00481204	0.00486533	0.00433652	0.00420886	0.00447807	0.00446797	0.00484256	0.00455944	0.00483203	0.00433366	0.00472731	0.21344	0.950847	0.974974	0.676934	0.524059	0.474848	0.675043	0.497348	0.795297	0.147562	0.284982	0.554367	0.488312	0.511459	0.559289	0.793833	0.906123	0.851489
cg16816001	4	27142161	1237	0.00270079	0.000959095	0.00189639	0.00357908	0.00194842	0.00217193	0.00148647	-0.00218565	-0.00235004	-0.00444467	-0.00349047	-0.00179395	-0.0012809	0.00175755	-0.00133116	-0.00394358	0.00068159	-0.00397696	0.00420928	0.00433335	0.00454385	0.0038203	0.00429878	0.00430908	0.00418985	0.00432293	0.00433002	0.00389465	0.00372408	0.00397343	0.00385252	0.00411291	0.00407683	0.00420402	0.00389556	0.00419246	0.521115	0.824836	0.67642	0.348832	0.650369	0.614237	0.722755	0.613141	0.587315	0.253777	0.348618	0.651638	0.739525	0.669142	0.744032	0.348219	0.861106	0.342825
cg17288742	4	27142509	1237	0.00839252	-3.58411e-05	0.00216826	0.00487301	0.000703928	-0.00299209	0.00299529	-0.00242735	-1.55939e-05	-0.00546382	-0.00344277	-0.000936383	-0.00225013	0.00567342	-0.00576733	-0.00465635	-0.00147503	0.00139761	0.00486878	0.00505381	0.00514774	0.0043531	0.00494101	0.004745	0.00454356	0.00489093	0.00490359	0.00441197	0.00422111	0.00444132	0.00426813	0.00464743	0.00463951	0.00471057	0.00433255	0.00454486	0.0847546	0.994342	0.673604	0.262955	0.886712	0.528317	0.509744	0.619685	0.997463	0.215565	0.414724	0.833017	0.598059	0.222175	0.213834	0.322913	0.733516	0.758452
cg21405444	4	27686487	1223	-0.00125459	-0.00592203	-0.0096825	-0.00103216	-0.00270629	0.000870064	0.00451202	0.00506803	0.00617729	-0.00747068	-0.00326612	0.000496341	-0.000256233	0.00479517	0.00460151	7.80389e-05	0.00355479	-0.000661562	0.00615479	0.00591621	0.00624397	0.00521019	0.00540482	0.00583787	0.00508333	0.00551353	0.00581401	0.00497972	0.00497287	0.00561451	0.00563972	0.0063885	0.00565304	0.00519637	0.0053764	0.00551751	0.838479	0.316834	0.120975	0.842964	0.61657	0.881524	0.37475	0.357992	0.288016	0.133557	0.511317	0.929556	0.963762	0.452897	0.415651	0.988018	0.508495	0.904561
cg19927058	4	27704430	1237	-0.000878487	-0.00249918	0.000535793	0.00380436	0.00162819	0.00179741	0.00922422	0.000121195	-0.00490048	-0.00588382	-0.00816048	-0.00493378	0.00205209	0.00146075	-0.000274922	-0.00537137	-0.00395141	-0.00115179	0.00453963	0.00484843	0.00467736	0.00395274	0.00421515	0.00451726	0.00409781	0.00449953	0.00431335	0.00378473	0.00357021	0.00390382	0.00415579	0.00458904	0.00453663	0.00401076	0.00409491	0.00417574	0.846556	0.60623	0.908802	0.335818	0.699297	0.690706	0.0243846	0.978512	0.255908	0.120036	0.0222711	0.20629	0.621454	0.750248	0.951677	0.180492	0.334566	0.78268
cg14209138	4	28227663	1236	0.00522141	0.00163442	-0.00261648	0.00012169	0.0044258	0.000163375	-0.00112378	-0.00373583	-0.00186258	-0.00325946	-0.00264901	-0.00225487	-0.00265038	0.00245766	9.58987e-06	-0.00281934	-0.00120682	-0.00237188	0.00522923	0.00536373	0.00509432	0.00422419	0.00504688	0.00484096	0.00491228	0.00521725	0.00511132	0.00440594	0.00432045	0.00445755	0.00458359	0.0050318	0.00466627	0.00480694	0.00461769	0.00478087	0.318034	0.760582	0.607527	0.977018	0.38052	0.973078	0.819048	0.473959	0.715557	0.459429	0.539787	0.612959	0.563107	0.625249	0.99836	0.55753	0.793825	0.619811
cg13039355	4	28289725	1236	0.0024709	0.00047112	0.00132849	0.00430128	-0.000227489	-0.00134624	0.00314854	-0.000405725	-0.00136626	-0.00623847	-0.000214879	0.000335639	0.000491399	0.00169944	-0.00316572	-0.00687466	0.00363319	-0.000547341	0.00463933	0.00469221	0.00481773	0.00396654	0.00463005	0.00448066	0.00452837	0.00457604	0.0046818	0.00398003	0.00394469	0.00400454	0.00383437	0.00450592	0.00427697	0.00432954	0.00412196	0.00427809	0.594312	0.920023	0.78274	0.278191	0.960813	0.76383	0.486872	0.92935	0.770421	0.117011	0.956558	0.933204	0.898025	0.706056	0.459191	0.11232	0.378089	0.898196
cg10509777	4	28464665	1237	-0.00424838	0.00378684	0.000254898	0.00457525	-0.00822802	-0.00976163	0.000841832	-0.00241929	-6.27363e-05	0.0016471	-0.0043661	0.00864828	0.00411275	-0.00270641	-0.00570381	-0.00927641	0.00352096	0.00211603	0.00427329	0.00475319	0.00452165	0.00386782	0.00483173	0.00459053	0.00418787	0.00470514	0.00434217	0.0038435	0.00405445	0.00419544	0.00408292	0.00441877	0.00444118	0.00412944	0.00452253	0.00410546	0.320139	0.425629	0.955045	0.236849	0.088584	0.0334639	0.840685	0.607126	0.988472	0.668256	0.28154	0.0392695	0.313787	0.54022	0.199038	0.024678	0.436252	0.60626
cg24719112	4	28790914	1237	0.0073142	0.00331834	-0.00262736	0.000685978	0.000154353	0.00354948	-0.00387294	-0.00435719	-0.00237247	-0.00342054	0.00150188	-0.00365307	-0.00458632	0.00485889	0.000822276	-0.00670591	0.00423564	-0.00765497	0.00523123	0.00555188	0.00534671	0.00471223	0.00539969	0.00524842	0.00522605	0.00544444	0.00534614	0.00477269	0.00473401	0.00477911	0.0050781	0.00515213	0.00501842	0.00513506	0.00487825	0.00505793	0.162059	0.550043	0.623146	0.884258	0.977195	0.498854	0.458642	0.423536	0.657208	0.473566	0.751051	0.444639	0.366443	0.345638	0.869848	0.191584	0.385247	0.130163
cg24404405	4	29328611	1237	-0.00207373	0.000417289	0.00148822	-0.00249524	0.00090551	0.000302067	-0.00153717	0.000973196	0.00105188	0.00395201	0.00236825	3.77031e-05	0.000530301	-0.00471831	0.000741989	0.00580763	0.000678743	0.0046165	0.00397887	0.00421697	0.00420162	0.0034454	0.00404135	0.0039583	0.00397705	0.0042044	0.004182	0.00354227	0.00351501	0.00358416	0.00372718	0.00397459	0.00381089	0.00379443	0.00374135	0.00380788	0.602237	0.921174	0.723187	0.46893	0.82271	0.939171	0.699119	0.816949	0.801407	0.264563	0.500468	0.991607	0.886859	0.235181	0.845626	0.125876	0.856041	0.225377
cg09476384	4	29425907	1237	0.00841452	0.00387177	0.00664768	0.00609801	0.00272074	0.000862444	-0.00114117	-0.00804466	-0.00334216	-0.000516168	-0.00103993	-0.00625752	-0.00375288	-0.0041355	-0.00403238	0.000149057	-0.00168827	-0.00218683	0.00462833	0.00472856	0.00447768	0.00386692	0.00465016	0.00450918	0.0040452	0.00453677	0.0041022	0.00393368	0.00410755	0.00402703	0.00431508	0.00431944	0.00414251	0.00398824	0.00427886	0.00412272	0.0690572	0.412898	0.137643	0.114803	0.55849	0.848319	0.777864	0.0761937	0.41523	0.895603	0.800132	0.120213	0.384457	0.338357	0.330348	0.970187	0.693167	0.595811
cg13771612	4	29511527	1236	-0.000328177	0.000376085	-0.00547871	0.00253478	-0.00183136	-0.00439083	0.00139903	-0.00383414	0.00011708	-0.00397207	-0.00117178	0.00513551	0.00127716	0.00450435	0.00249244	9.72431e-05	0.00129352	-0.00091393	0.00405358	0.00410226	0.00404137	0.0033841	0.00406126	0.00396614	0.00355323	0.00379052	0.00388104	0.00353305	0.003425	0.00347994	0.00350649	0.00393995	0.00397225	0.0036854	0.00358252	0.00368808	0.935474	0.926954	0.175208	0.453842	0.652038	0.268261	0.693776	0.311774	0.975934	0.260902	0.732256	0.140012	0.715687	0.252934	0.530356	0.978949	0.71805	0.804284
cg18751047	4	29710263	1236	0.00247427	0.00414623	0.00361056	0.00446589	0.000671412	-0.00275035	0.00370046	-0.00550812	-0.00299307	-0.00615054	-0.0024457	0.00291321	0.000821866	-0.00135645	-0.00384313	-0.00458119	0.000686938	-0.00272458	0.00376892	0.00394579	0.00410569	0.0036025	0.0040026	0.00400543	0.00385918	0.00384597	0.00385461	0.00361249	0.00341522	0.00356632	0.00348926	0.00377147	0.00388428	0.00390482	0.00363145	0.00379165	0.511507	0.29335	0.379181	0.2151	0.866785	0.4923	0.337623	0.152092	0.43746	0.0886474	0.473919	0.414005	0.813788	0.7191	0.322465	0.240711	0.849964	0.472405
cg23031701	4	30398896	1237	-0.00438772	0.00591837	0.011856	0.00161447	-0.00788161	-0.00395903	0.00142782	-0.00420354	-0.00545024	0.00221959	0.00606652	-0.00248948	0.000349187	-0.0088876	-0.00603047	0.00360944	0.00122087	0.00118035	0.00399494	0.00439102	0.0044672	0.00341577	0.00391964	0.00422474	0.00394959	0.00391575	0.00382814	0.0033146	0.00356131	0.00368397	0.00382156	0.00402089	0.00382249	0.00395079	0.00409008	0.00390941	0.272066	0.177712	0.00795387	0.636462	0.0443467	0.348704	0.717717	0.283049	0.154525	0.503087	0.0884831	0.499192	0.927196	0.0270803	0.114651	0.360928	0.765325	0.762709
cg06152332	4	30725713	1237	0.00565491	0.000281024	0.00253955	0.00472939	0.00501418	-0.000635718	-0.000913703	-0.000535627	-0.00348376	-0.00464756	-0.00387047	-0.00108361	-0.00151604	0.00200208	-0.00368068	-0.00739424	-7.23215e-05	-0.004419	0.00528706	0.00551501	0.00560204	0.00476329	0.00538128	0.005296	0.00511937	0.0054873	0.00541888	0.00481035	0.0047332	0.00491395	0.00476615	0.0052451	0.00516466	0.00528361	0.00486529	0.00517073	0.28481	0.95936	0.650314	0.320767	0.351449	0.904454	0.858346	0.92224	0.520293	0.333965	0.413512	0.825469	0.75042	0.70268	0.476052	0.161673	0.98814	0.392763
cg09615760	4	30755156	1237	0.00798184	0.00424748	0.00323349	0.00407595	0.00242699	0.00257343	-0.000242857	-0.00619518	-0.00346384	-0.00565091	-0.0028896	-0.0029375	-0.00289714	-2.40388e-05	-0.00285599	-0.00616932	0.00134483	-0.00826611	0.005366	0.00563853	0.00544983	0.00464903	0.00544526	0.00521263	0.00527231	0.00557392	0.00565526	0.00495746	0.0047902	0.00484107	0.00477657	0.00545517	0.00514313	0.00533161	0.0050093	0.00514031	0.136887	0.451273	0.552967	0.380633	0.655809	0.621524	0.96326	0.266371	0.540208	0.254336	0.546355	0.543992	0.544162	0.996484	0.578688	0.247222	0.788341	0.107814
cg06288054	4	30778241	1237	0.00623208	0.00115581	0.000347707	0.00269338	0.0032702	-0.0012466	-0.000119462	-0.000326951	-0.00277868	-0.00376177	-0.00484461	-0.00130513	-0.00179262	0.00502503	-0.000796413	-0.003425	-0.00148232	-0.00369461	0.00438182	0.00457093	0.00438308	0.00390433	0.00420547	0.00428131	0.00400724	0.00448413	0.0041456	0.00392422	0.0037728	0.00394299	0.00404775	0.00426094	0.00416957	0.00418373	0.00393922	0.00416995	0.154951	0.800376	0.936771	0.490291	0.436802	0.770919	0.976217	0.941875	0.502684	0.337759	0.199111	0.740644	0.65786	0.238269	0.848521	0.412987	0.706695	0.375613
cg21199870	4	30950453	1237	0.00406148	0.0010541	0.0024387	0.00467647	0.00539187	0.000812441	0.00106986	-0.00349226	-0.000999397	-0.00794454	-0.00468674	-0.00390433	-0.000847374	0.00157254	-0.0041722	-0.00591865	0.000737867	-0.00515294	0.00603211	0.00615112	0.00589597	0.0050215	0.00586365	0.00577251	0.00573232	0.00597776	0.0058822	0.00533191	0.00516836	0.00539607	0.00524804	0.00578375	0.00549774	0.0056327	0.00539111	0.00568932	0.50075	0.863935	0.679151	0.351704	0.357813	0.888073	0.851946	0.559079	0.865087	0.136225	0.364505	0.469342	0.871727	0.785707	0.447917	0.293366	0.891135	0.365084
cg06260992	4	31021437	1237	-0.00209611	0.000888049	-0.00287981	0.00462774	-0.00418359	-0.00570765	0.000867971	-0.000618238	-0.00310585	-0.0075603	-0.000818173	0.00445733	0.00395664	-0.00028439	-0.000798886	-0.00606933	0.00297609	-0.00155358	0.00465111	0.00501944	0.00473764	0.00426889	0.00465014	0.00476711	0.00445342	0.00480209	0.0044814	0.00402508	0.0039046	0.0042623	0.00418746	0.00467565	0.00461524	0.00450898	0.00429701	0.00448512	0.652227	0.85957	0.543283	0.278338	0.368296	0.23119	0.845471	0.897561	0.488276	0.0603403	0.834026	0.295674	0.344721	0.9515	0.862575	0.178286	0.488564	0.729053
cg24099725	4	31171580	1237	0.000530925	-0.00245288	0.00256268	0.00125369	0.00274972	-0.0039151	0.00427196	-0.00278566	-0.00245556	0.0017208	-0.00548338	-0.00080019	0.000438548	-0.00448089	0.00136907	0.00146468	-0.00222476	0.00897784	0.00549082	0.00580891	0.00572035	0.0045398	0.00528078	0.00558583	0.00520789	0.00555226	0.00556608	0.0046861	0.00485533	0.00524785	0.00557393	0.00543509	0.00539998	0.00518448	0.00498777	0.00536569	0.92297	0.672834	0.654157	0.782429	0.602574	0.483367	0.412053	0.615868	0.659094	0.71346	0.258749	0.878809	0.937288	0.409692	0.799857	0.777551	0.655565	0.0942891
cg02718120	4	31172146	1237	0.00333974	0.00133088	0.000388495	0.00328643	0.00229044	0.000965031	0.00233887	-0.00448921	-0.00480086	-0.00698105	-0.00363115	-0.00173327	-0.000578872	0.0027706	-0.00132587	-0.00595766	-0.000368542	-0.00260302	0.00523938	0.00520501	0.00522443	0.00446847	0.005264	0.00494018	0.0050113	0.00522475	0.00522278	0.00450659	0.00450436	0.00455226	0.00456166	0.00502453	0.00481423	0.00489259	0.00466297	0.00484352	0.523845	0.798188	0.940723	0.462054	0.66348	0.845124	0.640701	0.390219	0.357983	0.121363	0.420162	0.703389	0.89902	0.58135	0.783005	0.223341	0.937004	0.590975
cg16928048	4	31343304	1237	0.00902438	-0.00035448	-0.00474408	0.00129238	0.00602009	0.00446312	-0.00170889	-0.00368214	0.000392994	-0.00509421	-0.00374119	-0.00461599	-0.0037474	0.00834022	0.00346714	-0.00383739	-0.00232723	-0.00631295	0.00597757	0.00626425	0.00610818	0.00533759	0.00606372	0.00595415	0.0059086	0.0062309	0.00602458	0.00547054	0.00528763	0.00557192	0.00553126	0.00610471	0.00568387	0.00586881	0.0055387	0.00582142	0.131118	0.954873	0.43735	0.80868	0.320805	0.453507	0.772412	0.554555	0.947989	0.351745	0.479233	0.407422	0.498092	0.171878	0.541864	0.5132	0.674357	0.278172
cg23638871	4	31350693	1233	-0.00031543	0.00479806	0.0026955	0.00273978	0.00271027	0.00170885	0.000399229	-0.00778639	-0.00404665	-0.00257946	-0.00181759	-0.00284727	0.0010305	0.00267307	-0.00222023	-0.00302733	-0.00162201	-0.00482629	0.00470682	0.00502551	0.00509405	0.00437706	0.00494813	0.00480331	0.00501495	0.00495568	0.00491916	0.00446566	0.00424666	0.00423987	0.00431757	0.00467704	0.00478399	0.00473084	0.00459114	0.00486393	0.946569	0.339709	0.596704	0.531354	0.583873	0.722017	0.936549	0.116135	0.410718	0.56352	0.668647	0.501873	0.811356	0.56764	0.642579	0.522229	0.72387	0.32107
cg05290385	4	31518348	1235	-0.00298604	-0.00168146	0.00287025	-0.000904148	-0.000584508	-0.00534863	0.00176688	0.00174269	-0.000602311	0.00264117	0.000416836	0.00215863	0.000324634	-0.00483639	-0.00136266	0.0051671	0.000727877	0.00750089	0.00406364	0.0043108	0.00424804	0.00359897	0.00418519	0.00390371	0.00405474	0.00418649	0.00407173	0.00364564	0.00351801	0.00366358	0.00367985	0.00401055	0.00395976	0.00400667	0.00381879	0.00389366	0.462449	0.696494	0.499254	0.801641	0.888928	0.170644	0.663014	0.677216	0.882402	0.468774	0.905682	0.555719	0.929702	0.227849	0.730751	0.197181	0.848836	0.05405
cg09873594	4	31659312	1237	0.001104	0.00423762	0.000133585	-0.000334257	0.00128148	0.000290523	-0.000463697	-0.00558658	-0.00451444	-0.00340773	-0.00251229	-0.00121387	0.00218943	-0.000941531	-0.0024136	-0.00381651	0.00174941	-0.00474222	0.00412151	0.00444256	0.00434382	0.00363145	0.00413367	0.00411264	0.0039333	0.00432953	0.00411464	0.00379885	0.00362615	0.00390197	0.00394194	0.00421912	0.00396273	0.00409468	0.00381194	0.00421805	0.788804	0.340149	0.975467	0.926662	0.756553	0.943683	0.906155	0.196932	0.272569	0.369696	0.488419	0.755731	0.578607	0.823413	0.542474	0.351303	0.646286	0.260899
cg14683643	4	32004299	1237	0.00124198	0.00306976	0.000771579	0.000135556	-0.00088174	-0.00209088	0.00392159	-0.00186547	-0.00217136	-0.00558024	-0.00156697	-0.000411595	0.00128533	0.00074611	-0.00104967	-0.00505366	0.000929335	-0.00551953	0.0050148	0.00515721	0.00491859	0.00416191	0.00467877	0.00477228	0.00471976	0.00506882	0.00495414	0.0043002	0.0041363	0.00423348	0.00430482	0.0048639	0.00455164	0.00479057	0.0043229	0.00452791	0.804395	0.551686	0.875347	0.974017	0.85052	0.661291	0.406037	0.712853	0.661174	0.1944	0.704812	0.922549	0.76526	0.878085	0.817615	0.291463	0.829783	0.222844
cg06204069	4	32142367	1231	-0.0017883	-0.00331059	0.00399558	0.00166039	-0.00087867	-0.00528365	0.000998133	0.00212937	0.00118124	0.00386627	0.000437028	0.00227603	-0.00179647	-0.00370359	-0.00200919	0.00405483	0.00053978	0.00646215	0.00436196	0.00462636	0.00456251	0.00395052	0.00462562	0.00432752	0.00447886	0.00455752	0.00445462	0.00394	0.00378603	0.00401176	0.0040637	0.00437515	0.00433697	0.00441405	0.0040891	0.00420378	0.681823	0.474244	0.38117	0.674268	0.849343	0.222108	0.823649	0.640342	0.790876	0.326451	0.908103	0.570483	0.658434	0.39727	0.64317	0.358296	0.894981	0.124238
cg08548659	4	32149506	1234	-0.0130712	-0.00356477	0.000200669	0.00377078	-0.00422799	-0.00577897	0.0106459	-0.00178142	0.00280077	-0.00602377	-0.000249505	0.00780017	0.00597154	-0.000538816	0.000366687	-0.00302513	-0.000280718	0.000862282	0.00378721	0.00448519	0.00409207	0.00335512	0.00401793	0.00428658	0.00339307	0.00403166	0.00379005	0.00339221	0.00372057	0.00387193	0.00354991	0.00387975	0.0037518	0.00359198	0.00373006	0.00363829	0.000557679	0.426737	0.960889	0.26106	0.292672	0.177609	0.00170376	0.658591	0.45992	0.0757714	0.946533	0.0439526	0.0925365	0.889546	0.922142	0.399682	0.940009	0.812655
cg02076818	4	32351541	1237	0.00371382	0.00434558	-0.00041929	0.00166291	-0.00119936	-0.00146337	-0.000222691	-0.00393043	-0.0026456	-0.00467108	-0.000668575	0.000994059	-0.00159669	0.000542412	-0.00220529	-0.00481562	-0.000381287	-0.000726398	0.00478707	0.00495383	0.00483508	0.00407246	0.00467982	0.00453276	0.00452136	0.00480564	0.00470702	0.00415026	0.00412626	0.0042127	0.0043132	0.00469101	0.0044514	0.00447065	0.00428191	0.00452496	0.437866	0.380369	0.930895	0.68303	0.797732	0.746814	0.960718	0.413427	0.57408	0.260382	0.871283	0.813458	0.711243	0.907947	0.620307	0.281407	0.929045	0.872463
cg24148964	4	32351590	1237	0.00135963	0.00448402	-0.000581411	0.00190853	0.00100431	0.000309605	0.0025545	-0.000695742	-0.00223181	-0.00632328	-0.00418918	-0.0016328	0.00346221	0.00255425	-0.00173609	-0.00243985	0.00516627	-0.0055668	0.00610161	0.00637231	0.00599653	0.00538139	0.00615905	0.00594812	0.00586661	0.00632658	0.006228	0.00583086	0.00545436	0.00562923	0.00568327	0.0060031	0.00579084	0.00595923	0.005382	0.00565811	0.823667	0.481637	0.92276	0.722849	0.87047	0.958488	0.66325	0.912432	0.720081	0.278165	0.442462	0.771773	0.542397	0.670481	0.76433	0.682229	0.337098	0.325183
cg02060919	4	32932085	1237	2.77004e-05	-0.00181212	-0.00157425	-3.49425e-05	0.00235062	-0.000361655	0.00678554	-0.00294988	-0.0014357	-0.00545067	-0.00617927	-0.00106108	0.000377814	0.00155421	-0.00446326	-0.00260346	0.00227583	-0.00161116	0.00554768	0.00576481	0.0057288	0.00471364	0.00547002	0.00566982	0.0053796	0.00558178	0.00563208	0.00479547	0.00468015	0.00508497	0.0047462	0.00544717	0.00517765	0.00523367	0.00487021	0.00519025	0.996016	0.753262	0.783473	0.994085	0.667393	0.949141	0.207184	0.597164	0.798789	0.255693	0.18673	0.834706	0.936553	0.775396	0.388674	0.618876	0.640289	0.756241
cg10354251	4	33065154	1237	-0.00614168	-0.00768683	0.00108226	0.00394203	-0.0046706	-0.00260242	-0.00187792	0.0102811	0.00179381	-0.00978128	0.000295497	0.00272211	-0.00730182	0.00190597	0.00458762	-0.00336466	0.0130914	0.00272858	0.00567858	0.00601876	0.00585662	0.00521282	0.00572624	0.00546327	0.00524209	0.00563584	0.00541895	0.00486733	0.00503133	0.0052341	0.00569503	0.00590848	0.00574141	0.00524568	0.00549366	0.00492879	0.279452	0.201551	0.853392	0.449518	0.414701	0.633826	0.720165	0.0681154	0.740626	0.044476	0.953166	0.603013	0.199794	0.747011	0.424267	0.521253	0.017172	0.579853
cg20619100	4	33105917	1237	0.00673997	0.00499559	-0.00790484	-0.00122088	0.00376063	0.0108055	-0.00438592	-0.00179413	0.00107753	-0.000589677	-0.00196642	-0.00805473	-0.00157743	0.00292878	-0.000637357	-0.00231155	-0.00201831	-0.00734615	0.00595063	0.00644974	0.00629878	0.00536885	0.00601234	0.00606953	0.0059085	0.00640486	0.00609419	0.0054882	0.00531883	0.00567465	0.0055165	0.00607669	0.00588291	0.00575089	0.00531759	0.00581031	0.257361	0.438611	0.209486	0.820113	0.531653	0.0750306	0.457902	0.779385	0.859655	0.914436	0.711599	0.155775	0.774918	0.629827	0.913726	0.687723	0.704277	0.206111
cg22143607	4	33135602	1236	0.00316108	0.00480192	0.00143719	0.00236993	0.00257539	0.000589085	0.000340339	-0.0060028	-0.00193535	-0.00176707	-0.00469115	-0.000482098	0.000242937	3.8404e-05	-0.0034992	-0.00452011	-0.000437304	-0.00264357	0.0049341	0.00498214	0.00499345	0.00422266	0.00482307	0.00456594	0.00472024	0.00498983	0.00500403	0.00419508	0.00414582	0.00411057	0.00427554	0.00487605	0.0045363	0.00469176	0.00450506	0.00448459	0.521743	0.335133	0.773488	0.574633	0.59336	0.897344	0.942521	0.228974	0.698935	0.673592	0.257829	0.906636	0.954688	0.993716	0.440484	0.335339	0.922671	0.555541
cg20840591	4	33186456	1237	0.00613395	0.00287494	-0.00378239	0.00288899	0.00574585	0.0071054	-0.00358054	-0.00198396	0.000824198	-0.00690839	-0.00260687	-0.00590268	0.000841288	0.00533513	0.00198858	-0.0065884	-1.34334e-05	-0.00790258	0.00649487	0.00668427	0.00644926	0.00565293	0.00655453	0.00623484	0.00633699	0.00654742	0.00645065	0.00579721	0.00558952	0.00571422	0.00576937	0.00639478	0.00618248	0.00617094	0.0057944	0.00615707	0.34495	0.66712	0.557549	0.609309	0.380692	0.254442	0.572058	0.761879	0.898331	0.233388	0.64094	0.301613	0.884064	0.404115	0.74772	0.285679	0.99815	0.199318
cg15744876	4	33383554	1237	0.00356857	0.00513778	0.00262925	0.00354864	0.00150854	-0.00184008	-0.000899846	-0.00476158	-0.00500677	-0.00727707	-0.00227847	-0.000206381	0.0017167	-0.0020137	-0.00218817	-0.00559198	0.000539523	-0.00198014	0.00433037	0.00482326	0.00447208	0.00379443	0.00416196	0.00427849	0.00416467	0.00455223	0.00439472	0.00383378	0.00372347	0.00381065	0.00408207	0.00447648	0.00413269	0.00419891	0.00400678	0.00419267	0.409895	0.286781	0.556582	0.349673	0.717009	0.66714	0.828936	0.295566	0.254591	0.0576771	0.54059	0.956809	0.674086	0.652826	0.596474	0.182935	0.892887	0.636723
cg27015942	4	33435018	1236	0.00402732	0.000626961	-0.000580094	-0.000856752	0.00227209	0.000575905	0.00140277	-0.00311439	-0.00323815	-9.20133e-05	-0.00149287	-0.00204442	-0.00155377	0.00171502	-0.000153954	0.000512154	-0.00179994	-0.00365995	0.00430695	0.00439514	0.00426307	0.00371881	0.00422823	0.00402179	0.00407345	0.00433182	0.00418484	0.00377087	0.00366144	0.00368158	0.00369735	0.00408557	0.00405465	0.00415451	0.0039294	0.00404781	0.34975	0.886568	0.891763	0.817794	0.591017	0.886135	0.730568	0.472169	0.439061	0.980533	0.683474	0.578683	0.67431	0.67465	0.969712	0.901888	0.646903	0.3659
cg18673533	4	33786506	1237	0.00406203	0.00194169	0.00158598	0.00221806	0.00241663	0.00110401	-0.000783084	-0.00252731	-0.00381218	-0.00196067	-0.00357207	-0.0017622	-0.000100288	0.00333731	-0.00303241	-0.00457464	-0.00165249	-0.00511603	0.00477985	0.00481482	0.00458134	0.00407719	0.00440775	0.00455188	0.00438719	0.00472457	0.00467869	0.00413781	0.00394927	0.00413342	0.00411033	0.00448363	0.00423231	0.004396	0.0040442	0.00435185	0.395424	0.686747	0.729206	0.586429	0.583507	0.808362	0.858336	0.592699	0.415189	0.635612	0.365737	0.669867	0.980534	0.456675	0.473689	0.298044	0.682828	0.239755
cg06554645	4	34195818	1237	-0.002445	0.00133673	0.00649449	0.000953645	-0.00152012	-0.00394361	-0.000339877	0.000782683	-0.00025313	0.00175701	0.00351722	0.00343364	-0.000744785	-0.00439811	-0.0017407	0.00424232	-0.000875428	0.00455584	0.00391088	0.0040662	0.00397699	0.0034771	0.00394036	0.00379591	0.003783	0.00397604	0.00404246	0.0034613	0.00347132	0.00345631	0.00361092	0.00400792	0.00366753	0.00365801	0.00352148	0.0036353	0.531853	0.742351	0.102465	0.783881	0.699659	0.298847	0.928412	0.843945	0.950071	0.611723	0.310953	0.320496	0.836588	0.272486	0.635054	0.246157	0.803673	0.210125
cg18790061	4	34272052	1237	0.00393756	0.00356728	-0.00189611	0.00261443	0.00206945	0.000211239	0.00123703	-0.00376442	-0.000821878	-0.00232498	-0.00340125	-0.0023301	0.000110102	-0.000344754	-0.00143438	-0.00504247	0.000481292	-0.00326798	0.00519854	0.005253	0.00528286	0.00443058	0.00507344	0.00495936	0.00494723	0.00525362	0.00517717	0.00446197	0.00447584	0.00458958	0.0046236	0.0050415	0.0048176	0.00495213	0.00462714	0.00492599	0.448789	0.497079	0.719656	0.555132	0.683348	0.966025	0.802553	0.47366	0.873865	0.602321	0.447306	0.611669	0.981002	0.945481	0.765904	0.308563	0.917157	0.507064
cg01329283	4	34657787	1236	-0.00405605	-0.00100031	0.00731859	0.000349128	-0.000584334	-0.00455931	0.00170865	0.00234845	-0.00120606	0.00237473	0.00362982	0.00367131	-0.00136876	-0.00549849	-0.0022532	0.00432457	-0.00134575	0.00530342	0.00416846	0.00422191	0.00412656	0.00349225	0.0039826	0.00396052	0.00400363	0.00414296	0.00412216	0.00362204	0.00348088	0.00353517	0.00353684	0.00394578	0.00377788	0.00382074	0.00357962	0.00376498	0.330537	0.812709	0.0761406	0.920367	0.883352	0.249655	0.669543	0.570814	0.769843	0.51206	0.297047	0.299032	0.698754	0.163465	0.550896	0.257691	0.706955	0.158948
cg14350279	4	34769279	1237	0.00730267	-0.0004313	0.000668743	0.00467708	0.00382482	-0.000467917	-0.000906568	-0.00236554	-0.00531195	-0.00625466	-0.00503296	-0.000535514	-0.00314678	0.00444034	-0.00123847	-0.00500067	-0.000380923	-0.00559644	0.00625012	0.00657902	0.00649202	0.00561241	0.00625733	0.00616871	0.00592271	0.00639946	0.00645631	0.00556168	0.00548187	0.00570873	0.00543953	0.00622644	0.0058008	0.00611124	0.00576466	0.0059009	0.242644	0.947731	0.917955	0.404649	0.541031	0.939536	0.878346	0.711645	0.410648	0.260759	0.358562	0.925263	0.562925	0.475757	0.830938	0.4132	0.947315	0.342923
cg27439289	4	35727158	1237	0.00521715	0.00051013	-0.0021766	0.00220676	0.0052444	0.00229055	0.000540741	-0.00453231	-0.00569848	-0.0060719	-0.00416329	-0.00290132	0.000221043	0.00260211	0.00031856	-0.00416035	0.00100389	-0.0043723	0.00612401	0.00629652	0.00626029	0.00520142	0.00601177	0.0056953	0.00592625	0.00631342	0.00618842	0.00540212	0.0052827	0.00536849	0.00532771	0.00600094	0.0056798	0.00567898	0.00542596	0.00559403	0.39426	0.935428	0.728077	0.671376	0.383014	0.68755	0.927298	0.472828	0.357139	0.26102	0.43064	0.588897	0.966906	0.664566	0.955273	0.46381	0.853217	0.434449
cg10150259	4	36005933	1237	0.000808574	-0.00161295	0.000689678	-0.00209632	-0.0045909	-0.0062166	0.00111949	0.000762497	-0.00390874	-0.00576935	0.00438458	0.00649417	0.00153289	0.000167168	6.24791e-05	0.00222276	0.00531654	-0.00956017	0.00559505	0.00565366	0.00545895	0.00481225	0.00524255	0.00555442	0.00511478	0.00540386	0.00523674	0.00492834	0.00466397	0.00487284	0.00488527	0.00554471	0.00545589	0.00486837	0.00505895	0.00512551	0.885093	0.77542	0.899464	0.663111	0.381193	0.263047	0.826749	0.887789	0.455422	0.241741	0.347168	0.182621	0.753689	0.975948	0.990863	0.647979	0.293297	0.0621517
cg08343347	4	36076000	1237	0.0075034	0.00251483	0.00159059	0.00239101	0.00530118	-0.0012276	-0.00105506	-0.00273278	-0.000839719	-0.00328052	-0.00288184	0.000312537	-0.00411848	0.00206489	-0.00251563	-0.00458069	-0.0024942	-0.000806854	0.00502672	0.00511909	0.00501825	0.00433619	0.00481335	0.00481975	0.0047022	0.00515257	0.00504058	0.00446605	0.00435398	0.00446635	0.00437388	0.0047423	0.00452824	0.0046889	0.00441397	0.00474503	0.135515	0.623238	0.751273	0.581354	0.270744	0.798953	0.822466	0.595854	0.867691	0.462615	0.508043	0.944213	0.346394	0.663258	0.578524	0.328608	0.572027	0.864977
cg11432941	4	36160460	1237	-0.00274987	-0.000804786	-0.00199282	0.000224562	-0.00430529	-0.00661922	0.00536362	0.00246963	0.00568725	0.00245872	0.00106778	0.00140882	-0.00305881	-0.0052581	0.00175317	0.0105488	0.000126733	0.00502244	0.00516657	0.0056506	0.00528252	0.00445668	0.0052617	0.00520217	0.00520744	0.00531763	0.00517846	0.00479474	0.00467619	0.00479924	0.00496965	0.00550263	0.00521207	0.00510005	0.005023	0.00505234	0.594558	0.886744	0.705989	0.959813	0.413225	0.203233	0.303013	0.642344	0.272095	0.608094	0.819379	0.769102	0.538226	0.339294	0.736594	0.0386054	0.979871	0.320183
cg07794699	4	36227321	1237	0.00764219	-0.00526063	0.000987457	0.0068976	0.00406705	0.00043064	-0.00318868	0.00137322	-0.00231633	-0.00631419	-0.00191473	-0.00451668	-0.0011809	0.00341452	-0.00129487	-0.00383922	-0.00438998	-0.00139867	0.0048614	0.00509193	0.00483978	0.00408099	0.00452471	0.00463429	0.00450621	0.00512809	0.00462521	0.00386539	0.00419199	0.00419685	0.0044105	0.00455703	0.0044396	0.004272	0.00417497	0.00439968	0.115947	0.301543	0.838331	0.090994	0.368731	0.925963	0.479182	0.788866	0.616508	0.102359	0.647844	0.281835	0.788895	0.453685	0.770544	0.368815	0.293029	0.750559
cg13223524	4	36269863	1237	-0.00457583	-0.00497822	0.00663355	-0.000824171	-0.0067999	-0.00714273	0.00386628	0.00163343	0.000760081	0.0039169	0.00740139	0.000934776	0.00152305	-0.00375749	-0.00628299	0.0044581	0.000417667	0.00789028	0.00452392	0.00458152	0.00437091	0.00380181	0.00442967	0.00448813	0.00432599	0.00432457	0.00449882	0.00382191	0.00389261	0.00391078	0.00412611	0.00417973	0.00401128	0.00405135	0.00396688	0.00407266	0.311789	0.277219	0.129101	0.828377	0.124764	0.111504	0.371465	0.705647	0.865835	0.305432	0.0572503	0.811086	0.712035	0.368664	0.117271	0.271158	0.916147	0.0526994
cg02786259	4	36275134	1236	0.00396774	-0.000386437	-0.000581029	0.00205236	0.000384911	-0.00375162	0.00113361	-0.000874596	-0.00191618	-0.00283261	-0.00213686	-0.000818986	-0.00162349	0.00210258	-0.00343852	-0.00231969	0.000770675	-0.00215329	0.00487197	0.00499447	0.00479465	0.0041117	0.00473553	0.00464825	0.00441651	0.00474457	0.00467317	0.00413713	0.00410953	0.00432774	0.00428622	0.00468778	0.0043999	0.00454249	0.00432932	0.00447006	0.415415	0.938327	0.903546	0.617672	0.935218	0.419607	0.797429	0.85375	0.681777	0.493546	0.603079	0.849904	0.704858	0.653776	0.434509	0.609585	0.858713	0.63001
cg15311141	4	36280631	1237	0.0114643	0.00200522	0.00825808	0.0107701	0.00283156	-0.00269654	0.00167073	-0.00103097	-0.00114955	-0.00791904	0.00213122	-0.00193793	-0.00329361	-0.00289388	-0.0127692	-0.00968492	0.00389323	0.00555657	0.00507935	0.00546496	0.00523739	0.00436798	0.00503344	0.00537823	0.00476727	0.00500578	0.00484805	0.00463546	0.00469254	0.00473747	0.00500648	0.00494947	0.00500655	0.0046292	0.00480115	0.00485259	0.0240058	0.713676	0.114852	0.0136743	0.573742	0.616103	0.725995	0.836826	0.812566	0.0875692	0.649705	0.682493	0.510622	0.55876	0.010757	0.0364261	0.417426	0.252179
cg21323941	4	36282300	1236	-0.00201567	-0.000313542	0.00447121	-0.000467334	-0.00166806	-0.006139	0.00246156	0.000551643	0.000832646	0.0030599	0.00290504	0.00327172	-0.00222799	-0.00515999	-0.00227245	0.00572032	-0.00172215	0.00585255	0.00433048	0.00443373	0.00434112	0.00371683	0.00420185	0.00410062	0.0042816	0.00435055	0.00433981	0.0037676	0.00359783	0.00368072	0.00381821	0.0042403	0.00402928	0.00412994	0.00382664	0.00394229	0.641602	0.943623	0.303025	0.899942	0.691382	0.13437	0.565348	0.8991	0.84785	0.416698	0.419411	0.374067	0.559545	0.223645	0.572765	0.166027	0.65268	0.137661
cg07991100	4	36283184	1237	0.0040625	0.00409393	-0.00488972	0.00367944	2.64825e-05	-0.00254108	0.000545756	-0.00412281	-0.000107476	-0.00668252	-0.00469035	-0.0045219	-0.00221541	-0.00090357	0.000535668	-0.0016867	-0.00274625	-0.00431977	0.00551926	0.00597883	0.0058969	0.00488821	0.00558802	0.00571168	0.00510395	0.00570704	0.00561852	0.00481892	0.00489435	0.00500729	0.00512573	0.00559504	0.0053251	0.00528605	0.00477719	0.00540235	0.461695	0.49351	0.406991	0.45162	0.996219	0.656398	0.914846	0.470044	0.984738	0.165525	0.337901	0.366493	0.665587	0.871704	0.919873	0.749662	0.565381	0.423937
cg21010701	4	36283195	1237	0.00191964	0.00273438	0.00244203	0.00074867	-0.00567101	0.000281672	0.00320413	-0.00382281	-0.000887081	-0.005828	0.000848513	-0.000713384	-0.000424861	0.00393821	-0.00604316	-0.00390049	0.00363009	-0.00291849	0.00491202	0.00505318	0.00521943	0.00408707	0.00490446	0.00489107	0.00484326	0.00489482	0.00476318	0.00418473	0.00452129	0.00431187	0.00455533	0.00469193	0.00464428	0.00462939	0.00463305	0.00454154	0.695941	0.588424	0.639876	0.854657	0.24756	0.954076	0.50825	0.434808	0.852259	0.163716	0.851135	0.868593	0.925692	0.401269	0.193188	0.399481	0.433321	0.52047
cg00682487	4	36283275	1237	0.00581113	-0.0010572	0.0051002	0.00361442	0.00533264	-0.000260358	0.000494233	0.00119566	-0.00483574	-0.00691699	-0.00434766	-0.00365743	-0.000336478	0.00314039	-0.00776886	-0.00282369	-0.00205683	-0.00396113	0.00558533	0.00604682	0.00540031	0.00476733	0.00535089	0.00532491	0.00511633	0.00557679	0.00548795	0.00498729	0.00473607	0.00492615	0.00501971	0.005427	0.00514871	0.00522289	0.00484251	0.00515979	0.298141	0.861208	0.344952	0.448353	0.318964	0.961003	0.923045	0.830236	0.378234	0.165465	0.358625	0.457814	0.946557	0.562818	0.131326	0.588758	0.671023	0.442671
cg17537307	4	36284867	1232	-0.00469421	-0.0046395	0.0036785	-0.00122387	-0.000699485	-0.00198026	0.00422727	0.00105175	-0.00095115	0.00189083	-0.000321908	0.00159125	0.00188582	-0.0042792	-0.000862926	0.00544567	0.000370398	0.00432217	0.0044772	0.00486097	0.00494307	0.00421212	0.00488475	0.00448587	0.00470939	0.00476736	0.00485927	0.00413858	0.00411564	0.00414577	0.00411876	0.00465626	0.00460961	0.00452003	0.00431002	0.00440978	0.294422	0.339861	0.456771	0.771388	0.886134	0.658891	0.369385	0.825393	0.844814	0.647757	0.937656	0.701109	0.647052	0.358084	0.851503	0.228286	0.931515	0.32702
cg22260782	4	36285339	1237	-0.0041861	-0.00496987	-0.00307775	0.00373447	-0.00359812	-0.00176443	0.00408246	0.000264244	0.00309255	-0.00134167	-0.0020277	0.00445363	-0.000744304	0.00182768	-0.000581641	-0.00138335	-0.00207235	0.00388622	0.00395098	0.00443862	0.00389611	0.00355854	0.00378749	0.004051	0.00358478	0.00398713	0.00381424	0.00346415	0.0037036	0.00388333	0.0038858	0.00418126	0.00387606	0.00381674	0.00368045	0.00364135	0.289368	0.262846	0.429555	0.293976	0.342112	0.663161	0.254774	0.947159	0.417486	0.698532	0.584039	0.25144	0.848099	0.66203	0.880717	0.717022	0.573388	0.28586
cg06127263	4	36324706	1237	0.0037406	0.006326	-0.00042081	0.000433387	0.00323322	0.00105749	0.000149856	-0.00218006	-0.000236384	-0.00172393	-0.00437599	-0.00221131	-0.000328913	0.000819362	-0.00168875	-0.00434195	0.0022864	-0.00491829	0.00488661	0.00519098	0.00491236	0.00438258	0.00486154	0.00474231	0.00471482	0.00515628	0.00494051	0.00451519	0.00431715	0.00438165	0.00443834	0.00494496	0.00458398	0.00464902	0.00453707	0.00463295	0.443985	0.222977	0.931734	0.921227	0.506012	0.823543	0.974644	0.672443	0.961839	0.702605	0.31076	0.613786	0.940925	0.868396	0.712573	0.35033	0.614305	0.288423
cg06184813	4	36334077	1237	0.00480487	0.00358212	0.00206847	0.00356573	-7.19075e-05	-0.000809304	-0.00148849	-0.00348787	-0.00341829	-0.00365234	-0.0028167	-0.00104353	-6.53535e-05	-0.00137023	-0.00178354	-0.00442238	0.00160495	-0.00350002	0.00419605	0.00430829	0.00414857	0.00404398	0.00413926	0.00402295	0.00387818	0.00421686	0.00406469	0.00388234	0.00361888	0.0038016	0.00369508	0.00403941	0.0037982	0.00404182	0.00370711	0.00389628	0.25217	0.405721	0.618063	0.377918	0.98614	0.840564	0.701118	0.408166	0.400364	0.346829	0.436371	0.783703	0.985889	0.734447	0.638658	0.273886	0.665059	0.369026
cg14401496	4	36334275	1237	-0.00592811	0.00207411	8.57713e-05	0.000332885	-0.00937157	-0.00807739	0.00410241	-0.00300799	-0.000136727	-0.00265365	0.00270969	0.0085698	0.00650707	-0.00498493	0.00332461	-0.0019657	0.00587099	-0.00253578	0.00432849	0.0046129	0.00406625	0.00380757	0.0041291	0.00422886	0.00367596	0.00435603	0.00392153	0.00370188	0.00368641	0.00409837	0.00371247	0.00436081	0.00406347	0.00355671	0.00389843	0.00421418	0.170826	0.652976	0.983171	0.930332	0.0232295	0.0561253	0.264417	0.489858	0.972187	0.473474	0.462309	0.0365257	0.0796429	0.252989	0.413259	0.580488	0.13207	0.547357
cg06366593	4	36360003	1237	0.00435538	0.000996661	0.00366984	0.00176712	0.00274482	-0.00273672	0.00161197	-0.00255726	-0.00426292	-0.00311799	-0.00401636	0.000127725	-0.000573768	-9.77462e-05	-0.00377376	-0.00423752	-0.000402567	-0.00339877	0.00444079	0.00461074	0.00463512	0.00395083	0.00433755	0.00432162	0.00433309	0.00451098	0.00446568	0.00393408	0.00375775	0.00391318	0.0040041	0.00441737	0.00422767	0.00437526	0.00411291	0.00421476	0.326707	0.828862	0.428509	0.654674	0.526862	0.526563	0.709883	0.570785	0.339782	0.428035	0.28515	0.973962	0.886057	0.982346	0.372054	0.332786	0.922028	0.420014
cg08206170	4	36553726	1237	0.00423765	-0.000160273	0.000497418	0.00368997	0.00459638	0.00094505	0.00195643	-0.00337251	-0.00228174	-0.00743223	-0.00486651	-0.0025311	-0.00139735	0.00110173	-0.00353736	-0.00548807	-0.000859516	-0.00380778	0.00576707	0.00589781	0.0058808	0.00488741	0.00552815	0.0056114	0.00549467	0.00580856	0.00580035	0.00506364	0.00496909	0.00510598	0.00521151	0.00567026	0.00522079	0.00537496	0.00521286	0.00530048	0.462461	0.97832	0.932593	0.450252	0.40572	0.866256	0.721795	0.561503	0.694038	0.142169	0.327404	0.620097	0.788601	0.845941	0.498055	0.307233	0.869035	0.47252
cg24504467	4	36652838	1237	-4.53345e-05	0.00670193	0.00611318	0.00354892	0.00111681	-0.00965086	0.00507866	-0.00387927	-0.00934377	-0.00465796	-0.0045438	0.0176849	0.00307565	-0.0146697	-0.0106804	-0.00449033	-0.0125106	-0.00113796	0.00789118	0.00933048	0.00847093	0.00685495	0.00796849	0.0083692	0.00703348	0.00864318	0.00731761	0.00761529	0.00715525	0.00785473	0.00696125	0.00743761	0.00749581	0.00712796	0.00781249	0.00777483	0.995416	0.472582	0.4705	0.604656	0.888539	0.248853	0.470252	0.653559	0.201642	0.540763	0.525409	0.0243538	0.658617	0.0485677	0.1542	0.528721	0.109298	0.883634
cg03943000	4	37459012	1237	0.0129501	0.00134659	0.00388096	0.00234317	0.000550373	0.00653083	-0.00890506	0.00165869	-0.00096813	-0.00448516	4.13082e-05	-0.00616393	-0.000798705	0.00211751	-0.00648189	-0.00438279	0.00451572	-0.00269336	0.00446807	0.00502948	0.00504205	0.004109	0.00452202	0.00410901	0.00407543	0.00486056	0.00470191	0.00402554	0.00423417	0.00427038	0.0043278	0.00443486	0.00453506	0.00450301	0.00406015	0.00427725	0.00375104	0.7889	0.441467	0.568506	0.903129	0.111972	0.0288843	0.732912	0.836868	0.265204	0.992216	0.148904	0.853581	0.633027	0.152923	0.330403	0.26605	0.528895
cg23483071	4	37465580	1237	0.00689343	0.000588116	0.00154923	0.00438605	0.00215682	-0.00115934	0.000165353	-0.00211562	-0.00333692	-0.00506917	-0.0045463	-4.91717e-06	-0.00192258	0.0022982	-0.00203864	-0.00463023	0.00129599	-0.0039879	0.00472412	0.00472601	0.0046254	0.00404305	0.00449789	0.00451888	0.00441755	0.00467994	0.00447942	0.00417267	0.00400996	0.00417101	0.00425982	0.00441803	0.00435727	0.00445988	0.0042567	0.00453836	0.144511	0.900965	0.73767	0.277993	0.63157	0.797523	0.970141	0.651224	0.456305	0.224423	0.256899	0.999059	0.651753	0.602934	0.639877	0.299178	0.760779	0.379559
cg03420978	4	37542310	1237	0.00333287	0.0054971	0.00316022	0.00263466	-0.00202283	-0.00292369	-0.000682959	-0.00507485	-0.00453693	-0.00420179	0.000983488	0.0024175	-1.95351e-05	-0.000140757	-0.00341035	-0.00581802	0.00288269	-0.00283349	0.00447534	0.00461259	0.00454583	0.00400001	0.00440955	0.00441414	0.00421081	0.00448657	0.00439715	0.00403893	0.00382901	0.00399503	0.00412818	0.00434761	0.00415725	0.00433853	0.0040314	0.00414445	0.456442	0.233355	0.486936	0.510113	0.646421	0.507749	0.871155	0.258004	0.302171	0.29819	0.797293	0.545095	0.996224	0.974172	0.412023	0.179917	0.474573	0.494176
cg20011360	4	37585660	1237	0.00222542	0.000125705	-0.00394361	0.00113176	0.000139158	0.00392557	-0.000873258	-0.00172945	-0.00199074	-0.0046941	0.000166869	-0.0034325	-0.00128154	0.00199263	-0.00145951	-0.00223445	0.000411648	-0.00396888	0.00446914	0.00459336	0.00441712	0.00404535	0.00461865	0.00414785	0.0044247	0.00435131	0.00427941	0.00402856	0.00388809	0.00385763	0.00399132	0.0044105	0.00412005	0.00439059	0.00413142	0.00422483	0.618517	0.978167	0.371963	0.779656	0.975964	0.343939	0.843546	0.691033	0.641796	0.243936	0.965767	0.373576	0.748149	0.651419	0.723154	0.610809	0.920631	0.347517
cg20676956	4	37642914	1237	-0.00505662	-0.00349367	0.00270692	0.000380879	-0.000906596	-0.0054857	0.00223977	0.00180981	0.000700547	0.00220155	0.000251543	0.0027188	0.00103044	-0.00670795	-0.000968373	0.00411695	-0.000675984	0.0102174	0.0051386	0.00538624	0.00529123	0.00453476	0.00497854	0.00495663	0.00480979	0.00512209	0.00509067	0.00452106	0.00439747	0.00449284	0.00471176	0.00510851	0.00489016	0.00483522	0.00452351	0.00473274	0.325093	0.516579	0.60894	0.933064	0.855504	0.268406	0.641452	0.723838	0.890545	0.626291	0.954384	0.545085	0.826887	0.189152	0.843026	0.394519	0.881208	0.0308592
cg18982477	4	37644098	1236	-0.00481224	0.000114127	0.0101953	0.00180146	-0.00109995	-0.00779697	0.00438567	-0.000260557	-0.00351047	0.00179994	0.00099669	0.00373481	-0.00120883	-0.00475286	-0.0053319	0.00453026	-0.000971639	0.00792745	0.00465548	0.00486446	0.00472126	0.00413562	0.00458946	0.00451011	0.00450206	0.00460223	0.00462459	0.00396984	0.00393381	0.00396127	0.00428436	0.00447725	0.00430621	0.00444703	0.00430348	0.00433922	0.301289	0.981282	0.0308153	0.663129	0.810587	0.0838488	0.329984	0.954852	0.447801	0.650258	0.799986	0.345768	0.777829	0.288437	0.215646	0.308337	0.821373	0.0677106
cg27341789	4	37667175	1234	-0.00650437	0.00224307	0.00136275	-0.00113552	-0.00433611	-0.007499	0.00267839	-0.000590551	-0.00342107	-0.00263591	-0.000769384	0.00964179	0.00637813	-0.00231255	-0.000397321	-0.00364424	0.00193796	-0.00242974	0.00457178	0.0047432	0.00465486	0.00366187	0.00418954	0.00431344	0.00394262	0.00443045	0.00436926	0.00373944	0.00365039	0.00405325	0.0040485	0.00444813	0.0043504	0.00363187	0.00393662	0.00432649	0.154817	0.636283	0.769706	0.756491	0.300676	0.0821191	0.496921	0.893961	0.433635	0.480876	0.833069	0.0173701	0.115157	0.603138	0.927231	0.315665	0.622514	0.574391
cg09241455	4	37667583	1237	0.00399896	0.00169666	-0.00247361	0.00125236	0.00435977	0.00131016	-0.000610297	-0.00394273	-0.00185631	-0.00373056	-0.00522355	-0.00188863	0.00142917	0.00394905	-0.000381666	-0.00563419	0.00105577	-0.00126287	0.00561492	0.00564281	0.0054686	0.00507921	0.00527409	0.00524715	0.00515133	0.00551967	0.00555611	0.00479922	0.00471441	0.00476647	0.00482628	0.00540278	0.0048906	0.00528253	0.00476759	0.00512805	0.47634	0.763662	0.651031	0.805244	0.408442	0.802828	0.905692	0.475039	0.738302	0.436967	0.267863	0.691933	0.767137	0.464822	0.937796	0.286166	0.824745	0.805475
cg13035650	4	37684781	1234	-0.0049938	0.00139997	-0.000816581	-0.00359597	-0.000576144	-0.00158017	0.000236631	-0.000496054	0.00255171	0.00501051	0.00248639	0.00126307	0.00136695	-0.00505515	0.00189629	0.00472388	-0.00130922	0.00487241	0.0042829	0.00437934	0.00414449	0.00354672	0.00420945	0.00391215	0.00399808	0.00428921	0.00437271	0.00368988	0.00356276	0.00361274	0.00362102	0.00425398	0.00377599	0.00390678	0.00374393	0.0037433	0.243621	0.749214	0.843806	0.310637	0.891134	0.686275	0.952804	0.907929	0.559522	0.174494	0.485251	0.726627	0.7058	0.234701	0.615529	0.226606	0.72657	0.193041
cg20153274	4	37719393	1237	-0.00896833	-0.00430394	0.000379241	0.00428698	-0.00527262	-0.00607866	0.00775361	-0.000412974	0.00255344	-0.00823288	-0.00326665	0.00755286	0.00498289	-0.00117684	0.000297389	-0.00117517	0.000394199	0.00235949	0.00432859	0.00478982	0.00418053	0.00356328	0.0040893	0.00447337	0.00366061	0.00432067	0.0039804	0.00361592	0.00423528	0.00390108	0.00401756	0.00395402	0.00384786	0.00382282	0.00399585	0.00398557	0.0382764	0.368887	0.927718	0.228938	0.19727	0.174192	0.0341649	0.923853	0.521196	0.0227957	0.440532	0.0528561	0.214873	0.765984	0.938395	0.758533	0.921415	0.553846
cg07532217	4	37765757	1237	0.00250438	0.000991923	0.00260149	0.00294616	0.0019203	-0.00107239	0.00060146	-0.00232581	-0.00333016	-0.00461577	-0.00345786	0.000303652	-0.000112576	0.00192404	-0.00124627	-0.00379266	0.000876857	-0.00197364	0.00407177	0.00432222	0.00426469	0.00363779	0.00405256	0.00413552	0.00397674	0.00418348	0.00410164	0.00367381	0.00352884	0.00381373	0.00366221	0.00407366	0.0040525	0.00408286	0.00382638	0.00393647	0.538515	0.818485	0.541857	0.41801	0.635607	0.795394	0.879783	0.578245	0.416844	0.208971	0.327142	0.936539	0.975477	0.636703	0.75844	0.35293	0.818744	0.616109
cg04919856	4	37767708	1237	0.00719188	0.00221509	0.000560223	0.0035322	0.00223553	0.000148602	0.00187877	-0.00547751	-0.00344319	-0.00716175	-0.00287866	-0.00178561	-0.002856	0.000441958	-0.00258665	-0.00779169	0.00260207	-0.00536569	0.0060765	0.00620048	0.00629244	0.00526195	0.00608944	0.00580878	0.00592728	0.00621531	0.00601139	0.00539177	0.00525505	0.00542114	0.00545221	0.00600138	0.00571927	0.00585696	0.00549632	0.00571465	0.236589	0.720908	0.929057	0.502047	0.713533	0.979591	0.751266	0.378159	0.566795	0.184087	0.583836	0.741869	0.600401	0.941295	0.651075	0.183409	0.635913	0.347763
cg07991044	4	37782572	1237	-0.014265	0.0015558	-0.000638729	0.00252734	-0.00458978	-0.000215181	0.00766227	-0.00416631	0.000353202	-0.00561657	-0.000131982	0.00463412	0.00770032	-0.0037029	0.00039851	-0.000820237	0.000254724	0.00188804	0.00388567	0.0045328	0.00435368	0.00370521	0.00394996	0.00391556	0.00349653	0.00397366	0.00390296	0.00344309	0.00383594	0.00367519	0.00359735	0.00405811	0.00389966	0.0036524	0.00364781	0.00360705	0.000241446	0.731424	0.883361	0.495173	0.245243	0.956174	0.0284233	0.294416	0.927893	0.102836	0.972553	0.207337	0.0323098	0.361523	0.918605	0.82231	0.94433	0.600675
cg27117431	4	37824178	1237	0.00772117	0.00160893	0.000638435	0.00481989	0.00361907	0.00348849	-0.000372577	-0.0028735	0.0018448	-0.00406757	-0.002548	-0.00271495	-0.00533241	0.00419918	-0.00288126	-0.00429763	-0.00347302	-0.00584791	0.00424784	0.004655	0.00422739	0.00366608	0.00444864	0.00432671	0.00370865	0.00430836	0.00407442	0.00349812	0.00365937	0.00374812	0.00385044	0.00406068	0.00372664	0.00401425	0.00392902	0.00394174	0.0691148	0.729616	0.879957	0.188602	0.415918	0.420087	0.919978	0.504798	0.650709	0.244916	0.486245	0.46885	0.166089	0.301086	0.439433	0.284352	0.376728	0.137919
cg25934581	4	37832541	1237	0.00493879	0.00251801	0.00537796	0.00535378	0.00326496	-0.00202855	0.000834228	-0.00388713	-0.00564259	-0.00599163	-0.00600032	0.000297917	-0.00375207	0.00211618	-0.00248453	-0.0044355	-0.000814559	-0.00277331	0.00525381	0.00556001	0.00538264	0.00457048	0.00530389	0.00515394	0.00489736	0.00534109	0.00519237	0.00469488	0.00466929	0.00485972	0.00475007	0.0051635	0.00486036	0.00504453	0.00488119	0.00492476	0.347197	0.650637	0.317732	0.241445	0.538172	0.693882	0.864741	0.466749	0.277166	0.201882	0.198771	0.951118	0.429588	0.681927	0.609224	0.379256	0.867467	0.573341
cg06687617	4	37852665	1237	-0.00116177	-0.00247946	-0.00368238	-0.00296066	0.00261718	0.00877339	0.000464225	0.0042585	-0.000392247	-0.00375483	-0.00247265	-0.00427104	0.00285276	-0.00102388	-0.00107019	0.00475557	-0.00209198	-0.00692174	0.00385373	0.00377701	0.00390919	0.00347837	0.00387142	0.00377938	0.00351386	0.00367688	0.00371803	0.00327498	0.00334375	0.00344813	0.00333235	0.00354985	0.00350096	0.00346479	0.00355857	0.0035897	0.763059	0.511527	0.346203	0.394678	0.499025	0.0202663	0.894895	0.24679	0.91598	0.25158	0.459614	0.215473	0.391953	0.773018	0.759845	0.169895	0.556618	0.0538271
cg27606137	4	37891816	1237	-0.00450682	0.00167197	-0.000986335	0.00615148	-0.00118159	-0.00360277	0.00831414	-0.00503886	-0.0040828	-0.0102776	-0.000391634	0.00203318	0.00521168	-0.00242038	-0.00366311	-0.00237391	-0.00140675	0.00190714	0.00414405	0.00431627	0.0043597	0.00342268	0.00406154	0.00401028	0.00387034	0.00399382	0.00413144	0.00353518	0.00385338	0.00376091	0.0040199	0.00379572	0.00378241	0.00382192	0.00369744	0.00380794	0.276798	0.698487	0.821016	0.0722927	0.771112	0.368982	0.0317007	0.207069	0.323041	0.00364653	0.919047	0.588779	0.194814	0.523695	0.332816	0.534515	0.703599	0.61649
cg04850382	4	37992096	1237	0.00328474	0.00689106	-0.00438127	0.00436259	0.000921932	0.00264195	0.00133369	-0.00542948	-0.000632491	-0.0075006	-0.00194105	-0.00379475	-0.00115328	0.00104616	0.00146823	-0.00754084	0.00204654	-0.00675039	0.00651668	0.0068629	0.00657187	0.00569092	0.00655086	0.00643196	0.00638837	0.00676724	0.00656371	0.00597063	0.00574968	0.0060903	0.00595078	0.00631152	0.00621401	0.00629159	0.00605954	0.00630416	0.614225	0.315329	0.504983	0.443327	0.88808	0.681254	0.834629	0.422369	0.923233	0.209026	0.73567	0.533232	0.846329	0.86835	0.813218	0.2307	0.735561	0.284267
cg13062414	4	38064402	1237	-0.00515883	-0.00179201	0.00605378	-0.000424389	-0.00353793	-0.00613848	0.00222585	0.000407606	-0.000250517	0.00425781	0.0034368	0.00367603	-0.00123893	-0.00512049	-0.00457817	0.00591146	-0.000154887	0.00657488	0.00429746	0.00445888	0.00430125	0.00379513	0.00428925	0.00412146	0.00420874	0.00428277	0.00431038	0.00378427	0.00378965	0.00373626	0.00388548	0.00421326	0.00395215	0.003973	0.003899	0.00393337	0.22997	0.687759	0.159295	0.910962	0.409464	0.136384	0.596901	0.924177	0.953653	0.260532	0.364464	0.325174	0.749831	0.224241	0.246701	0.136775	0.968313	0.0946108
cg16978197	4	38101935	1236	0.00389542	0.00220654	0.00237468	0.00229604	0.00157052	-0.00362105	0.0001212	-0.00324641	-0.00282849	-0.00264266	-0.00308726	0.00142597	-0.000684527	0.00220655	-0.00166382	-0.00426269	0.000727447	-0.00148994	0.00443384	0.00468183	0.0045947	0.00396863	0.00436135	0.00440991	0.00415174	0.00451491	0.00444792	0.00396096	0.00381566	0.00401373	0.00399136	0.00442214	0.00422599	0.00432492	0.004126	0.00427265	0.379637	0.637427	0.605274	0.562895	0.718773	0.411581	0.976711	0.472115	0.524833	0.50466	0.418456	0.722386	0.863829	0.617795	0.693794	0.324324	0.860052	0.727304
cg14514150	4	38103401	1236	0.00345569	0.00273595	0.00241461	0.00475229	0.00115147	-0.000634057	-0.000333814	-0.00231197	-0.00157451	-0.00439257	-0.00261589	-0.000571211	-0.000727879	0.00159318	-0.00137119	-0.0049063	0.000124246	-0.00525084	0.00469213	0.00487172	0.00492826	0.00419537	0.00476786	0.00475482	0.0045711	0.00475496	0.00477084	0.00420641	0.00412127	0.0042952	0.0042453	0.00469392	0.00453174	0.00460984	0.00439194	0.0045672	0.461435	0.57439	0.624168	0.257321	0.809162	0.893916	0.941784	0.626809	0.741379	0.296367	0.525605	0.894203	0.863866	0.734298	0.762215	0.287189	0.977431	0.250274
cg01733324	4	38107518	1237	0.00478683	0.000964778	0.00174336	0.00223573	0.00320752	-0.00157523	0.00181968	-0.0045667	-0.00302793	-0.00521619	-0.00345427	-0.000353321	-0.00158213	0.00320487	-0.00143679	-0.00481667	-0.000319865	-0.00370624	0.00524187	0.00547817	0.00545431	0.00458443	0.00522287	0.00506245	0.00506761	0.00536423	0.00542137	0.00470449	0.0045386	0.00463926	0.00478016	0.00528103	0.00502382	0.00512278	0.00476765	0.00501355	0.361142	0.860205	0.749249	0.625776	0.539129	0.75568	0.719535	0.394589	0.576491	0.26753	0.446605	0.939293	0.740661	0.54394	0.774882	0.347092	0.94651	0.459759
cg17508905	4	38121914	1237	0.00345873	0.00176759	-0.00241689	0.00168941	0.000478558	-0.000185211	0.00265072	-0.00130296	-0.00299328	-0.00340316	-0.0045614	-0.0045819	8.94809e-05	0.00101333	-0.00138408	-0.00316633	0.00155963	-0.00328323	0.00443835	0.00453314	0.00448096	0.00382857	0.00429429	0.00415351	0.0042685	0.00431013	0.00443779	0.00371107	0.00371157	0.00387799	0.00389787	0.00418321	0.0041196	0.00409468	0.00408386	0.00404121	0.435813	0.696591	0.589633	0.659022	0.911267	0.964433	0.534603	0.762422	0.499994	0.359127	0.219084	0.237399	0.981685	0.808596	0.736891	0.439357	0.702534	0.416542
cg08504019	4	38131226	1237	0.00791216	0.00326204	-0.00639347	-0.00195364	0.00324764	0.00906498	0.00116239	-0.00644628	0.00340804	-0.00424337	-0.00206792	-0.00724113	1.41632e-06	7.05937e-05	-0.00196182	-0.00318683	0.0032256	-0.00691873	0.00573712	0.00631108	0.00614743	0.00546338	0.00618415	0.00571303	0.00572915	0.0059267	0.005926	0.00535507	0.00508325	0.00525465	0.00543441	0.0058719	0.00576338	0.00558343	0.00551136	0.00563592	0.167859	0.605243	0.298329	0.720652	0.599475	0.112576	0.839221	0.276742	0.565224	0.428126	0.684148	0.16819	0.999792	0.990408	0.73356	0.568158	0.558371	0.219592
cg10208144	4	38143949	1237	-0.00429129	-0.000643966	-0.00148136	-0.000994424	0.00317415	-0.00556922	0.00269846	-0.0021223	0.000208526	-0.00101018	-0.00694928	0.00273593	0.00261652	0.000125992	-0.000859437	-0.000999629	-0.00275516	0.00135843	0.00495404	0.00520085	0.00502122	0.00417139	0.00464846	0.00510797	0.00429088	0.00521428	0.00458298	0.00407588	0.00427418	0.00446821	0.00442291	0.00439042	0.00423539	0.00430763	0.0042951	0.00447652	0.38637	0.901458	0.767979	0.811578	0.494709	0.275581	0.529426	0.683996	0.963709	0.804255	0.103977	0.540333	0.55413	0.977106	0.839199	0.816491	0.52122	0.761542
cg09205663	4	38157453	1237	0.00497862	0.00263516	0.00273662	0.00496073	-4.55314e-05	-0.0029215	0.00201992	-0.00173364	-0.00371276	-0.00693508	-0.00440971	-0.00122683	-0.000902822	0.00174029	-0.00508277	-0.00482555	0.00207081	-0.00314664	0.00459157	0.00471295	0.00466238	0.0040603	0.00455187	0.00445989	0.00435398	0.00454907	0.00466231	0.0041253	0.00400813	0.00404233	0.00395987	0.00453561	0.00425222	0.0043764	0.00415866	0.00422954	0.278234	0.576072	0.557232	0.221796	0.992019	0.512429	0.642701	0.703132	0.425836	0.0927418	0.271249	0.761512	0.819652	0.701205	0.231961	0.270188	0.618518	0.456896
cg12453981	4	38157523	1237	0.00431105	0.00260326	0.00367494	0.00265295	0.00243081	-0.000661896	0.00214293	-0.00215082	-0.00391442	-0.00693934	-0.0043093	-0.00287968	-0.00258221	-0.000219626	-0.00357257	-0.00244535	0.00167903	-0.00482414	0.00530804	0.00549533	0.00542015	0.00458225	0.00525139	0.00530164	0.00509591	0.00534842	0.00527469	0.00469482	0.00454989	0.0047771	0.00471495	0.00513272	0.00498322	0.00502534	0.00486026	0.00495618	0.416692	0.635698	0.497763	0.562615	0.643444	0.900644	0.674106	0.68758	0.458018	0.139386	0.343576	0.546635	0.583923	0.965869	0.473424	0.626539	0.729748	0.330376
cg06544512	4	38159082	1237	-0.00530319	-0.00114068	0.000584432	0.000685483	-0.00295033	-0.00372309	0.00467081	-0.00232843	0.00161465	-0.00527269	-0.00282683	0.00508449	0.00607074	-0.00440559	-0.000476589	0.00155548	-0.00207161	0.00361159	0.00348961	0.0037394	0.00356959	0.00317612	0.00339838	0.00385582	0.00326908	0.00367093	0.0034897	0.00303872	0.00342004	0.0034798	0.00328528	0.00354668	0.00345425	0.00340631	0.00319572	0.00354337	0.128584	0.760334	0.869948	0.829125	0.385309	0.334256	0.153066	0.525893	0.643586	0.0827111	0.408493	0.143976	0.0646226	0.214173	0.890263	0.647925	0.516827	0.308083
cg12882577	4	38162264	1237	0.00239717	0.0013089	0.00409732	0.00578302	-0.00177187	0.000167195	0.00142054	5.94094e-05	-0.00253687	-0.00573456	-0.0011967	-0.00433413	-0.00199974	0.00143425	-0.00505994	-0.000544029	0.0016165	-0.00434028	0.00486808	0.00519541	0.00485726	0.00423373	0.00480979	0.00492448	0.0046202	0.00493092	0.00469507	0.00433276	0.00437738	0.00453407	0.00458701	0.00478511	0.0046852	0.00476834	0.00435351	0.00465062	0.622419	0.801092	0.398923	0.171958	0.712585	0.972916	0.758491	0.990387	0.588972	0.185657	0.78456	0.339121	0.662868	0.764381	0.280149	0.909165	0.710407	0.35068
cg14975958	4	38163323	1237	0.00647565	0.00197237	-0.00130019	0.000404756	0.00574074	0.0010908	-0.00171297	-0.00329208	-0.000341573	-0.00205383	-0.00540021	-0.004091	-0.000302076	0.00479002	-0.00128411	-0.00541806	-0.000154833	-0.00835069	0.00638725	0.00670207	0.00649896	0.0053726	0.00632999	0.00626588	0.00630004	0.00649523	0.00649127	0.00579824	0.00552111	0.0058455	0.00564809	0.00633637	0.00624389	0.00619493	0.00598788	0.00616599	0.310659	0.768535	0.841432	0.939946	0.364454	0.861798	0.7857	0.612263	0.958034	0.723177	0.328024	0.484017	0.957347	0.449675	0.837057	0.381794	0.979371	0.175636
cg08523438	4	38165520	1237	0.00158027	-0.00268415	-0.00180169	0.00737656	-0.00216884	-0.00589746	0.00901738	0.000254782	-0.0037297	-0.00523673	-0.00550966	-0.000716689	-0.00448494	-0.00439063	-0.00189654	-0.00103504	-0.00419911	0.00359936	0.00478533	0.00494537	0.0048892	0.0041384	0.00462495	0.00472133	0.00419101	0.00419918	0.00480281	0.00394436	0.00406539	0.00425991	0.00416451	0.00446757	0.0043452	0.0043378	0.004322	0.0043973	0.741225	0.587295	0.712498	0.0746735	0.639109	0.211625	0.0314288	0.951619	0.437414	0.184295	0.175335	0.866394	0.281506	0.325717	0.662497	0.811408	0.331265	0.41305
cg11443905	4	38181943	1236	0.00291468	0.00245658	0.00376708	0.00369804	0.000686209	-0.00369764	0.00247261	-0.00417215	-0.00576694	-0.00632025	-0.00337154	0.00103003	-0.000689397	0.00184204	-0.00171416	-0.00374957	0.00158975	-0.00212661	0.00524479	0.00537351	0.00538228	0.00455816	0.00522976	0.00497959	0.0050184	0.0053376	0.00524413	0.00473906	0.00452931	0.00468179	0.0047028	0.00514993	0.00501605	0.00512768	0.00470047	0.00495919	0.578396	0.647552	0.483987	0.417193	0.895607	0.457749	0.622218	0.434419	0.271465	0.182319	0.456645	0.825865	0.883453	0.720581	0.732551	0.464631	0.735204	0.668053
cg07586597	4	38190199	1237	0.00755846	-0.000109384	0.0011487	0.00417613	0.00545449	0.00166388	0.000113181	-0.00275943	-0.00427863	-0.00607886	-0.00516243	-0.00392774	-0.00232861	0.00401463	-0.00128129	-0.00403902	-0.000751741	-0.00541261	0.00613784	0.00623079	0.00610987	0.00522153	0.00590607	0.00589252	0.00575677	0.00612282	0.00615324	0.00522424	0.00519897	0.00534976	0.00525574	0.0059343	0.00557785	0.00564378	0.00530014	0.0055573	0.218153	0.985994	0.850871	0.423831	0.355726	0.777658	0.984314	0.652221	0.486838	0.244591	0.320724	0.462834	0.657722	0.498715	0.818316	0.474203	0.887211	0.330074
cg05111603	4	38213171	1237	-0.000890633	-0.0118368	-0.00438304	0.00292976	0.00576124	-0.0102291	0.00555652	0.00863285	-0.00274051	-0.00668455	-0.00378286	0.00602501	-0.00378046	0.00577403	-0.00888577	-6.20864e-05	-0.00605471	0.00749223	0.00545515	0.0054321	0.00516053	0.00456453	0.00495666	0.00511565	0.00507526	0.00514036	0.00497286	0.0045321	0.00465202	0.00485697	0.00480851	0.00491706	0.00500518	0.00482287	0.0045868	0.00479787	0.87031	0.0293277	0.395692	0.520968	0.245104	0.0455475	0.273593	0.0930692	0.58157	0.14023	0.416123	0.214795	0.431749	0.240281	0.0758456	0.989729	0.186825	0.118388
cg03384487	4	38225953	1235	-0.0019526	0.00153394	-0.000608321	0.00655822	-0.00279864	0.000329783	0.00426509	-0.00324755	-0.00148	-0.00668941	-0.00147576	0.000542322	0.00369055	0.00387443	-0.0020202	-0.00491116	0.00473934	-0.00284236	0.00460149	0.00477871	0.0047676	0.00422899	0.0046648	0.00463886	0.00478288	0.00466083	0.00453919	0.0043078	0.00407904	0.00424095	0.00417003	0.0044772	0.00442901	0.00460945	0.00439068	0.0042523	0.671317	0.748215	0.89847	0.120956	0.548541	0.943325	0.372532	0.485944	0.744388	0.120457	0.717508	0.898246	0.376147	0.386836	0.648297	0.28667	0.280406	0.50386
cg21319527	4	38232299	1237	0.0020805	0.00382388	0.000713071	0.00703261	0.000945604	-0.00205656	0.00460218	-0.000468506	-0.00379314	-0.00744774	-0.00302752	0.00386808	0.00379946	0.00371682	-0.00533516	-0.00551354	-0.00853451	-0.00757097	0.00508062	0.00556796	0.00546187	0.00466038	0.00512989	0.00555706	0.0048839	0.00541341	0.00518186	0.0046371	0.0048537	0.00488497	0.00486454	0.00544845	0.00504284	0.00528497	0.00499218	0.0050496	0.682175	0.492231	0.896128	0.131293	0.853753	0.711322	0.34603	0.931033	0.464166	0.108247	0.532789	0.428458	0.434771	0.495125	0.29007	0.296834	0.0873442	0.133791
cg23927415	4	38240050	1237	0.00292027	0.00370301	-0.00425396	0.000744105	-0.00499586	0.00311535	-0.000141547	0.000134951	0.00390265	-0.00266736	0.00286337	-0.00777381	-0.00342912	0.00547426	-0.000624348	0.00324087	0.00134822	0.00345193	0.00558403	0.00581442	0.0056234	0.00452624	0.0052161	0.00509839	0.00515087	0.00563352	0.00526206	0.00458754	0.00497014	0.00470601	0.00533198	0.00512801	0.00512943	0.00480739	0.00493873	0.00536753	0.600996	0.524211	0.449364	0.869418	0.338175	0.541169	0.978077	0.980888	0.458294	0.560948	0.564538	0.0985567	0.520144	0.285737	0.903122	0.50022	0.784861	0.52015
cg25319070	4	38281418	1237	-0.000724913	-0.00240441	-0.00661846	-0.00153228	-0.000876009	0.00329403	0.00756041	-0.000916614	0.00269712	-0.00870554	-0.0035682	0.00308102	0.00165357	0.00417373	-0.00171588	-0.000649827	-0.00192706	-0.00457494	0.00463829	0.00481422	0.0047553	0.00402834	0.00479363	0.00442938	0.00417556	0.00468283	0.00442244	0.00391322	0.00404302	0.00397855	0.00417417	0.00427038	0.0042328	0.00418832	0.00423931	0.00404469	0.875805	0.617471	0.163981	0.703668	0.854999	0.457071	0.0701978	0.844814	0.541947	0.0261048	0.377475	0.43869	0.692	0.328387	0.685201	0.876701	0.64942	0.258014
cg16837008	4	38310783	1237	-0.00951571	0.000533717	-0.000367	0.0023276	-0.00214121	-0.000538932	0.0139281	-0.00541292	-0.00060007	-0.00617505	-0.00478235	0.00376206	0.00681891	-0.00695962	-0.00637062	0.00138508	0.00156404	0.000395372	0.00419174	0.00448073	0.00438891	0.00361677	0.00386242	0.0044976	0.00365877	0.00386941	0.00402273	0.00333962	0.00376104	0.00382183	0.00369474	0.00380936	0.00408352	0.00354556	0.00368497	0.00374575	0.023201	0.905185	0.933359	0.519862	0.579326	0.904621	0.000140794	0.161843	0.88142	0.0644535	0.203533	0.324937	0.0649544	0.0677025	0.118741	0.696054	0.671246	0.915938
cg02073283	4	38322171	1237	0.00505633	-0.00285139	-0.00280651	0.00279081	-0.000912781	-0.000622264	0.000331663	-0.0014495	-0.000858727	-0.00450586	-0.00223991	-0.00158662	0.00142781	0.00144639	-0.00416137	-0.00191555	0.00426503	-0.000894355	0.0050624	0.00540023	0.00535472	0.00455429	0.00513638	0.0052044	0.00494807	0.00528676	0.00531182	0.00448925	0.00457827	0.00483217	0.00470479	0.00514128	0.00497746	0.0049319	0.0046908	0.00477981	0.317891	0.597491	0.600196	0.540017	0.858951	0.904828	0.946559	0.78395	0.871571	0.315523	0.624666	0.742651	0.761525	0.778458	0.403131	0.697719	0.363227	0.851574
cg22532343	4	38367503	1237	-0.00208728	-0.00256605	0.00524745	0.00532801	-0.00141789	-0.00559732	0.00636389	0.00499005	-0.00406135	-0.00270393	0.00391788	0.00443048	-0.00497819	0.00148086	0.00218215	0.00513043	-0.00288124	0.005246	0.0044358	0.0046847	0.00478536	0.00398489	0.00476001	0.00463384	0.00423557	0.00419611	0.00442194	0.00381168	0.00391682	0.00381812	0.00446016	0.00419572	0.00402125	0.00415246	0.0040907	0.00408423	0.637959	0.583862	0.272832	0.181206	0.765799	0.227077	0.132971	0.234357	0.358381	0.478089	0.31718	0.245894	0.26436	0.724129	0.587367	0.216638	0.481222	0.198984
cg14831732	4	38367966	1237	0.00447067	0.00372445	0.00329554	0.00194644	0.00179592	-0.000346817	0.00197224	-0.00352259	-0.00512985	-0.00693419	-0.00323723	-0.000649594	7.10913e-05	-0.000646043	-0.00363824	-0.0054954	0.000312492	-0.00346356	0.00486173	0.00502348	0.00501619	0.0042092	0.00475986	0.00477204	0.00472428	0.00499239	0.00500125	0.00436014	0.00419005	0.00442163	0.00440855	0.0046433	0.00450158	0.00462204	0.00440991	0.00458138	0.357801	0.458447	0.511194	0.643776	0.705948	0.942063	0.676336	0.480441	0.305027	0.111753	0.43976	0.883201	0.987134	0.889344	0.418968	0.234457	0.943508	0.449644
cg06177560	4	38452151	1237	-0.00192229	0.00233028	0.00572387	0.00500041	0.0100106	-0.00336884	0.00611784	-0.0029742	-0.00898568	-0.0119023	-0.0111939	0.00450919	-0.000740985	-0.000125706	-0.0042073	-0.00442896	-0.00730803	-0.00712242	0.00453915	0.00512223	0.00490307	0.00425354	0.00450333	0.00448435	0.00407379	0.00453711	0.00441599	0.00403074	0.00384555	0.00401202	0.00427279	0.0044267	0.00465548	0.00407564	0.00423282	0.00425699	0.671937	0.649157	0.243047	0.23976	0.0262199	0.452507	0.13316	0.512128	0.0418705	0.00314816	0.00360431	0.261046	0.862322	0.977345	0.366138	0.277174	0.0842542	0.094305
cg11962140	4	38454225	1236	0.00395487	0.00320448	0.00265101	0.00488594	0.00171974	0.00336547	0.00180474	-0.00584294	-0.00178898	-0.00469337	-0.00203375	-0.00261787	0.00180408	0.000601804	-0.00250097	-0.00637511	0.00153843	-0.00622834	0.00464733	0.00476882	0.00469055	0.00407925	0.00466469	0.00448142	0.00446661	0.00466564	0.00473454	0.00419189	0.00394241	0.00410742	0.00382941	0.00456279	0.00454756	0.0045559	0.00418548	0.0044088	0.394771	0.501606	0.571951	0.231013	0.712372	0.452663	0.686175	0.210448	0.705536	0.262872	0.605949	0.523897	0.637561	0.895068	0.582348	0.161721	0.7132	0.157742
cg04502126	4	38457132	1237	0.00490457	-0.00204825	-0.00387626	0.0030495	0.00148645	-0.00118645	0.000703856	-0.00312817	5.65576e-05	-0.00483523	-0.00170657	-0.00133004	-0.0017359	0.00127175	-0.0010944	-0.00402145	0.00204018	-0.00155303	0.00470837	0.0046977	0.00475085	0.00401815	0.00443666	0.00462986	0.00442647	0.00468685	0.00473618	0.00408717	0.00398748	0.00416987	0.00431002	0.00464154	0.00438522	0.00435799	0.00430794	0.00430267	0.297564	0.662829	0.414553	0.447894	0.737597	0.797751	0.87366	0.504495	0.990472	0.236798	0.668664	0.749754	0.687126	0.784089	0.802924	0.356124	0.635795	0.71814
cg22957813	4	38457324	1237	0.00159747	0.00283841	0.000271309	0.00501811	0.00190781	-0.00303651	0.00572857	-0.00364164	-0.00341124	-0.00654021	-0.00305476	-3.78324e-05	0.00123823	0.000634362	-0.00108392	-0.00309722	-0.000296831	-0.00177248	0.00485069	0.00497754	0.00513167	0.00437165	0.0048976	0.00498147	0.00465804	0.00486574	0.00490705	0.00443276	0.00448559	0.00447306	0.00451865	0.00488253	0.00475734	0.00473378	0.00449169	0.00456706	0.741907	0.568512	0.957836	0.25102	0.696876	0.542152	0.218763	0.454205	0.486948	0.140098	0.495861	0.993252	0.784064	0.896626	0.81977	0.512932	0.947311	0.697941
cg01529059	4	38457637	1237	0.00398602	0.00269647	0.00258633	0.00505189	0.0019771	-0.00202446	0.00342563	-0.00578499	-0.00400301	-0.00750603	-0.0028645	-0.00077055	-0.000313767	0.00124286	-0.00392102	-0.0054691	-0.000836773	-0.00430323	0.00565138	0.00586888	0.00592147	0.00509087	0.00588233	0.00580856	0.00552612	0.00576631	0.00568422	0.00512819	0.00497678	0.00528693	0.00506357	0.00565439	0.00550964	0.00551479	0.005071	0.00544892	0.480612	0.645909	0.662277	0.32103	0.736789	0.727441	0.535325	0.315745	0.481289	0.143281	0.564904	0.884122	0.95059	0.826023	0.476672	0.321336	0.868935	0.429679
cg01211595	4	38490612	1237	0.00211589	0.00489301	-2.47529e-05	0.00145134	-0.000243881	-0.00115659	0.00222044	-0.00292052	-0.00182388	-0.00531951	-0.00135019	0.00149778	-0.00152289	0.000712215	-0.000238322	-0.00387049	0.000715515	-0.0055518	0.00520945	0.00537036	0.00555864	0.00454754	0.00527609	0.00507535	0.00510972	0.00538116	0.00534793	0.0046064	0.00459519	0.00470755	0.00475137	0.00517607	0.00504144	0.00509173	0.00484723	0.00488621	0.684623	0.362236	0.996447	0.749613	0.963132	0.819737	0.663887	0.587316	0.733071	0.248169	0.76889	0.75036	0.748578	0.890558	0.962296	0.447163	0.882648	0.255865
cg11616457	4	38525723	1237	-0.000835914	0.00693176	0.00999797	8.83605e-07	-0.00392984	-0.0123304	0.00176979	-0.0033863	-0.00313186	0.0079387	0.00479178	0.00754468	0.00181421	-0.00867964	-0.00772731	0.00590815	-0.000744133	0.00596426	0.00427207	0.00472289	0.00458577	0.00390134	0.00454433	0.00445153	0.00416237	0.00483927	0.00468202	0.00385389	0.00387569	0.00389264	0.00417539	0.00449785	0.00437427	0.00431549	0.00418245	0.00409452	0.844869	0.142188	0.0292414	0.999819	0.38716	0.00560706	0.670699	0.484081	0.503552	0.0394064	0.216322	0.0525999	0.663925	0.0536405	0.077306	0.170981	0.858787	0.145215
cg18637843	4	38566968	1237	-0.00252459	0.00596012	0.00406887	0.00146287	-0.00270792	-0.000320385	0.00705342	-0.00613968	-0.000504079	-0.00480418	-0.0012468	-0.00145263	-0.00119461	-0.0031804	-0.00213324	-0.00174631	-0.000345461	-0.000959042	0.00407209	0.00451817	0.00404413	0.00364773	0.003871	0.00408038	0.0039158	0.004135	0.00413082	0.00366762	0.0034789	0.00385959	0.00372853	0.00403085	0.00391396	0.00371924	0.00377983	0.00388488	0.535274	0.187121	0.314359	0.688393	0.484215	0.937416	0.0716604	0.137595	0.902876	0.190234	0.720053	0.706643	0.748667	0.430102	0.58573	0.638689	0.927178	0.805013
cg08259038	4	38567047	1237	-0.00791495	-0.00137909	0.0156626	-0.00229886	-0.00285948	-0.0132769	0.00956604	0.000326086	0.00326121	0.00830568	0.00463081	0.00521736	0.00487944	-0.00228285	-0.00640057	0.00996703	-0.00585843	0.00756662	0.00623937	0.00686757	0.00692676	0.0059585	0.00659898	0.00619389	0.00559472	0.00640267	0.0059142	0.00549833	0.00557189	0.00570964	0.00660534	0.00637563	0.00610446	0.00590643	0.00593173	0.00605605	0.204602	0.840846	0.0237487	0.699636	0.664781	0.0320693	0.0872968	0.959382	0.581346	0.130895	0.405916	0.360832	0.460083	0.7203	0.294404	0.0915099	0.323328	0.211507
cg18845372	4	38567484	1237	0.00559492	-0.00106608	0.0023403	0.00567924	0.00134843	-0.00159301	0.00137967	0.00188612	-0.00242267	-0.00579618	-0.0038238	-0.00238489	-0.00234651	0.00190774	-0.00128679	-0.00244292	0.000522687	-0.00400638	0.00491354	0.00507514	0.00500695	0.00440154	0.00479565	0.0048136	0.00467074	0.00489667	0.00505352	0.00441586	0.00422289	0.00437243	0.00420844	0.00470608	0.00457187	0.00472947	0.00450543	0.00461673	0.25484	0.833621	0.640207	0.196952	0.778573	0.74069	0.7677	0.700101	0.631652	0.189323	0.365203	0.585452	0.577136	0.6852	0.778359	0.605483	0.907643	0.385506
cg10868668	4	38606942	1237	-0.0053093	0.00291713	0.000578462	0.000315195	-0.00685315	-0.00404229	0.00843831	-0.00446065	0.00312798	-0.00353814	0.00130779	0.00633451	0.00564061	-0.00487847	-0.00238721	-0.0021777	0.00579635	0.00136256	0.00473007	0.00480062	0.00475166	0.00412672	0.00462211	0.00476593	0.00420012	0.00431717	0.00432694	0.00396661	0.00428004	0.00408977	0.00438596	0.00431387	0.00431174	0.00434405	0.00425057	0.00424188	0.261668	0.543415	0.903106	0.939117	0.138157	0.396347	0.0445304	0.301494	0.469735	0.372403	0.759943	0.121414	0.198421	0.258105	0.579817	0.616156	0.172674	0.748047
cg10293795	4	38611575	1237	0.000443459	0.00362051	0.00238271	0.00665724	0.00060812	-0.00312319	0.000716718	-0.00161878	-0.00221873	-0.00513721	-0.00308216	-0.00107525	0.00165842	-0.00130648	-0.00182108	-0.00206717	-0.00202935	-0.00420185	0.0044314	0.00461959	0.00430383	0.00388834	0.00412175	0.00435839	0.00412065	0.00446495	0.00438707	0.00388039	0.00384809	0.00402837	0.00393984	0.00430366	0.00403982	0.00400253	0.00381319	0.00410245	0.920287	0.433199	0.579835	0.0868778	0.882706	0.473625	0.861918	0.716939	0.613037	0.185539	0.423155	0.789532	0.673802	0.761452	0.652146	0.605529	0.594593	0.305726
cg06094386	4	38627326	1236	0.00563453	-0.000481973	-0.000308511	0.00521486	0.000545634	-0.000607253	0.00152282	-0.00436006	-0.00313451	-0.00486136	-0.0035693	-7.00958e-05	0.00036418	0.000646377	-0.00151252	-0.00760271	0.00320865	-0.00391101	0.00490341	0.00512626	0.00508742	0.00433286	0.00477151	0.00493392	0.00469815	0.0049875	0.00514232	0.0042584	0.00418845	0.00431752	0.00429115	0.0048001	0.00458842	0.00466921	0.00420797	0.0045763	0.250513	0.925093	0.951644	0.22876	0.908958	0.902046	0.745839	0.382011	0.542159	0.253624	0.394116	0.987047	0.932367	0.892881	0.741673	0.103469	0.445751	0.39276
cg22822698	4	38679933	1237	-0.00025123	0.000709397	0.00898302	0.000374559	0.00566212	-0.00633405	0.011037	-0.00377182	-0.00194272	-0.00244408	-0.00140667	0.0019535	0.00386129	0.00158413	-0.00991252	-0.000311694	-0.00703724	0.00401021	0.00433572	0.00483237	0.00459213	0.00409106	0.00456555	0.00460243	0.00405476	0.00444747	0.00407119	0.00411494	0.00416681	0.00425618	0.00414848	0.00413207	0.00421064	0.00413599	0.00416535	0.00426965	0.953793	0.883289	0.0504441	0.927051	0.214907	0.168747	0.00648896	0.396393	0.633229	0.552544	0.735673	0.646248	0.351971	0.701442	0.0185645	0.939927	0.091129	0.34761
cg12728836	4	38689348	1237	0.00264208	0.000865086	0.00178451	0.00367054	0.0031038	-0.000590516	0.00297207	-0.00509283	-0.00350185	-0.0046169	-0.00417446	-0.00266825	-0.000108092	-0.00123355	-0.0052235	-0.00608772	0.00163783	-0.00319658	0.00476094	0.00516278	0.00517686	0.00432539	0.00479932	0.00486115	0.00453925	0.0048567	0.0048527	0.00441261	0.0042	0.0044826	0.00444053	0.0048478	0.00450457	0.00468525	0.00448095	0.00450107	0.578928	0.866928	0.730313	0.396103	0.517815	0.903314	0.512629	0.294353	0.470522	0.295423	0.320263	0.55168	0.98058	0.799143	0.246211	0.193829	0.714732	0.477591
cg00035889	4	38689910	1237	0.00591323	0.00983077	-0.00135588	0.0012891	-0.00302506	0.000557663	-0.00183008	-0.00438845	-0.00315362	-0.00296083	0.000626645	-0.00281121	-0.000999451	-0.00556713	-0.00271032	-0.00230033	-0.00193894	-0.00371136	0.00432388	0.00445567	0.0042919	0.00421727	0.00441991	0.00450592	0.00405851	0.00443569	0.00416483	0.0039932	0.00395274	0.00414812	0.00415082	0.00436985	0.00409778	0.00407001	0.00390193	0.00418662	0.171445	0.0273593	0.752065	0.759855	0.493712	0.901504	0.652044	0.322492	0.448928	0.45841	0.874036	0.497957	0.809722	0.202669	0.508349	0.571945	0.619246	0.375357
cg06823535	4	38719348	1237	0.00368388	0.00461408	0.000574838	0.00225715	0.00121858	-0.00519476	0.00573104	-0.00167178	0.00352722	0.00115149	0.000515427	0.000897667	-0.00446059	-0.00071749	-0.00778175	-0.00282342	0.00741361	0.00263503	0.00566201	0.00598052	0.00567521	0.00488222	0.0056014	0.00552687	0.0050599	0.0053527	0.00532435	0.00448294	0.00477142	0.00487698	0.00483958	0.00517622	0.00520777	0.00489851	0.00501448	0.00504685	0.515285	0.4404	0.919321	0.643852	0.82778	0.347264	0.257366	0.754793	0.507671	0.797287	0.913977	0.853965	0.356691	0.889756	0.135108	0.564356	0.13929	0.601591
cg12981757	4	38719509	1237	-0.00122679	0.00204267	0.00377589	-0.00150132	-0.00151507	-0.00509832	0.00224958	-0.00155492	-0.00275328	0.0024529	-0.000652339	0.00910197	0.00307631	-0.00362046	-0.00755115	0.00153493	-0.00069662	-0.00454014	0.00437232	0.00438619	0.00440471	0.00380585	0.00408475	0.00418615	0.00397831	0.00385867	0.00417154	0.00360058	0.00358426	0.00400307	0.00384192	0.00409338	0.00407105	0.00380878	0.00366524	0.00394235	0.779032	0.641427	0.391313	0.693228	0.710705	0.223262	0.57176	0.686972	0.509244	0.495711	0.855582	0.0229812	0.423292	0.376444	0.0636192	0.686949	0.849261	0.249473
cg16749523	4	38730215	1237	0.00421153	0.00211487	0.000281177	0.00540244	0.00466313	-0.00114475	0.00334318	-0.00229181	-0.00267335	-0.00933657	-0.00429848	-0.00130183	-0.00114578	0.00212913	-0.00255271	-0.00599373	-0.000437413	-0.00439139	0.00587957	0.00629352	0.00616523	0.00523542	0.00621965	0.00590835	0.00585611	0.00615302	0.00592664	0.00550452	0.00523233	0.00546658	0.00535307	0.00593666	0.00569861	0.00569753	0.00543219	0.00575026	0.473807	0.736841	0.963624	0.302118	0.45341	0.846371	0.568076	0.709544	0.651936	0.0898546	0.411349	0.81177	0.830515	0.719864	0.654187	0.292806	0.935822	0.445055
cg11498304	4	38730566	1237	-0.00243	0.000208721	0.00462166	-0.0103099	-0.00596924	-0.00546717	0.0075239	-0.00821967	-0.00498477	0.00600749	-0.000527634	0.00342658	-0.00369233	0.000547832	-0.00486739	0.00343443	0.000560211	0.00598257	0.0053664	0.0052673	0.00528537	0.00485578	0.00510273	0.00509597	0.00515569	0.00529827	0.00506494	0.00453255	0.0042896	0.0049083	0.00503428	0.00520318	0.00492591	0.00463675	0.00462345	0.00501458	0.650679	0.968391	0.381887	0.0337352	0.242077	0.283342	0.144471	0.120809	0.325031	0.185035	0.902105	0.485102	0.463291	0.916147	0.323095	0.458876	0.903559	0.232856
cg16483656	4	38796869	1237	0.00244871	0.00362105	0.00193537	0.00378191	0.00221858	0.00122706	0.00428219	-0.00386043	-0.00422335	-0.00797641	-0.00319927	-0.00101072	0.000806492	0.00289971	-0.0015429	-0.00568068	0.0023745	-0.00580499	0.00570571	0.00602939	0.0059176	0.00500023	0.00581456	0.0056871	0.0057341	0.00587708	0.00584688	0.00510244	0.00506991	0.00519976	0.00514289	0.00566131	0.0055132	0.00547188	0.00529885	0.00554957	0.667801	0.548129	0.743628	0.449441	0.70279	0.829173	0.455188	0.511269	0.470094	0.117993	0.52802	0.84588	0.875389	0.608512	0.779588	0.299196	0.654069	0.295549
cg22839308	4	38807259	1237	-0.00453776	-0.0037411	-0.0058414	-0.00187492	-8.53614e-05	-0.00269401	0.00710671	-0.00430584	0.00235232	0.000449968	-0.00571939	0.00346948	0.0028293	0.00178928	-0.000530188	-0.00346707	-0.00111957	-0.00083083	0.00423478	0.00482426	0.0047115	0.00385052	0.00416166	0.00435108	0.00375019	0.0043047	0.00410082	0.00383845	0.00397831	0.00414894	0.00414041	0.00422164	0.00396123	0.00392957	0.00397683	0.00392746	0.283925	0.438057	0.215043	0.62631	0.983635	0.535812	0.0580886	0.317183	0.566224	0.906681	0.150536	0.403024	0.494393	0.671686	0.893526	0.377614	0.778309	0.832463
cg08757862	4	38807382	1237	0.00496176	0.00528705	-0.00510414	-0.000933	0.0012189	0.00173845	0.00257126	-0.00492224	0.00502075	-0.0017391	0.0033197	0.000413468	-0.00377465	0.00314575	-0.00342147	-0.00280268	0.000312749	-0.00338658	0.00561176	0.00566532	0.005828	0.00502474	0.00567404	0.00551844	0.00560197	0.00561418	0.00564614	0.00505174	0.00503705	0.00508467	0.00535934	0.0058238	0.00544709	0.00536912	0.00521375	0.00548381	0.376604	0.350701	0.381141	0.852695	0.829908	0.752742	0.64624	0.380623	0.373876	0.730652	0.509859	0.93519	0.481239	0.58909	0.52992	0.60167	0.952167	0.536866
cg25769980	4	38830902	1237	0.00348553	0.00397952	0.00166402	0.00346049	0.00357309	0.00105014	0.00298221	-0.00595002	-0.00328577	-0.00627923	-0.00244277	-0.00136077	0.000995452	0.00239737	-0.00123577	-0.00495107	0.000410592	-0.00586687	0.00534308	0.00565614	0.00550188	0.004773	0.00531166	0.00527273	0.00525859	0.00556859	0.00539935	0.00484903	0.00468484	0.00488335	0.00482321	0.00549911	0.00502404	0.00522711	0.00482822	0.00510181	0.514178	0.481697	0.762312	0.468444	0.501146	0.842134	0.570638	0.285296	0.542823	0.195339	0.602074	0.78051	0.836488	0.662868	0.805704	0.343541	0.93223	0.250161
cg23531799	4	38857850	1237	0.00230556	-0.00167771	0.00583967	0.00589158	0.000708817	-0.00364746	-0.00195204	0.00477286	-0.00431804	-0.000332876	-0.00164387	0.00162468	-0.00216226	-0.00222636	-0.00233681	0.000337327	0.00329534	0.00668347	0.00433181	0.00517354	0.00444631	0.00411556	0.00458843	0.00437217	0.00427875	0.00454301	0.00414366	0.00379613	0.00408282	0.00391294	0.00403187	0.00445115	0.00437607	0.00428774	0.00437368	0.00418445	0.59456	0.745721	0.189057	0.152276	0.877232	0.404143	0.648234	0.293445	0.297372	0.930125	0.68722	0.677989	0.591757	0.61695	0.593344	0.937293	0.45118	0.110218
cg19563237	4	38858210	1237	0.00617641	-0.000204224	-0.00159616	0.00298628	0.00368416	0.00294431	-0.00135137	-0.00131762	-0.00261575	-0.00557687	-0.00483652	-0.00200553	-0.00137923	-0.000380217	-0.000814221	-0.00590326	0.000643032	-0.0086532	0.00515512	0.00551273	0.00528254	0.00453448	0.00509116	0.00480159	0.00486263	0.0052736	0.00508628	0.00444676	0.00438208	0.00440679	0.00467943	0.00495591	0.00461861	0.00496481	0.00458051	0.00482968	0.230873	0.970448	0.762532	0.510171	0.469288	0.539748	0.781082	0.802702	0.607059	0.20979	0.269721	0.649037	0.76819	0.938846	0.860065	0.234432	0.888356	0.0731853
cg20484352	4	38869779	1237	0.00174974	0.000878702	-0.00121148	-0.000309452	-0.000697252	0.0011636	0.00307483	0.00104226	9.87895e-05	-0.00218426	-0.00170414	0.00148542	-0.00296841	0.00227279	-0.00256172	-0.00264445	0.00300704	-0.00172558	0.00386512	0.00387237	0.00425969	0.00335986	0.00383266	0.00376214	0.00379105	0.0039587	0.00394824	0.00326697	0.00326175	0.0034459	0.00344713	0.0038246	0.00365748	0.00364678	0.00345305	0.00341745	0.650764	0.820489	0.776099	0.926616	0.855643	0.757099	0.417322	0.792332	0.980038	0.503758	0.601348	0.666418	0.389168	0.552341	0.483674	0.468362	0.383845	0.613607
cg11680220	4	38870556	1237	-0.00842001	-0.00435124	0.000435769	-2.91461e-05	-0.00129927	-0.00773057	0.00604881	-0.00109975	0.00150919	-0.00439418	-0.00235307	0.00590151	0.00577098	-0.00298166	-0.0023144	-0.00046757	-0.00387614	0.00205857	0.00421487	0.00449069	0.00435879	0.00343401	0.00422943	0.00441017	0.00369371	0.0042774	0.00376785	0.00360399	0.00398167	0.00388224	0.00402131	0.004048	0.00398442	0.00411551	0.00415413	0.00379586	0.0457501	0.332571	0.920364	0.993228	0.758694	0.0796203	0.101505	0.797096	0.688755	0.222748	0.554536	0.128478	0.151259	0.461381	0.561333	0.909546	0.350779	0.587599
cg03472063	4	38874428	1237	0.00581723	0.000635879	0.00318418	0.00240546	0.00299226	-0.00154029	-0.000412311	-0.00246106	-0.00397967	-0.00481607	-0.00311812	0.000111196	0.000773632	0.000852439	-0.00330756	-0.00600586	0.00151284	-0.00249547	0.00435854	0.0046261	0.00441521	0.00383946	0.00429002	0.0042145	0.0041526	0.00456232	0.00441022	0.00395531	0.00376192	0.003974	0.00403647	0.00425432	0.00421131	0.00429466	0.00399118	0.00420838	0.181983	0.890671	0.470796	0.530981	0.485494	0.714758	0.920908	0.589588	0.366858	0.223369	0.407181	0.977677	0.848008	0.841191	0.43222	0.161978	0.704654	0.553197
cg04081163	4	38891138	1237	0.00449518	0.00187727	0.00039377	0.0026053	0.00428325	-0.00112205	0.00311335	-0.00295742	-0.00409188	-0.00848136	-0.00580911	-0.00125453	5.48293e-05	0.00149835	-0.00295416	-0.00567435	0.000955734	-0.0039527	0.00565377	0.00591259	0.00589818	0.00501974	0.00563242	0.00550617	0.00535908	0.00570447	0.00559208	0.00511533	0.00488619	0.00517652	0.00517409	0.00547514	0.00528995	0.00556198	0.00517004	0.00537116	0.426569	0.750861	0.946772	0.603753	0.446977	0.838525	0.561275	0.604152	0.464336	0.0973118	0.234485	0.808509	0.991545	0.784342	0.576539	0.307632	0.853339	0.461784
cg15883650	4	38950422	1237	0.00601899	0.0021489	0.00346769	0.00553215	0.00152231	-0.00270991	0.00157467	-0.00161104	-0.00408142	-0.00661484	-0.00369895	-0.00184904	-0.000981182	0.00222096	-0.00406611	-0.00523707	0.00167977	-0.00132981	0.00607231	0.00601264	0.00599697	0.00515325	0.00584166	0.00602933	0.00553133	0.00595964	0.00589221	0.00514693	0.00498363	0.00540115	0.00515205	0.0058041	0.00560646	0.00556878	0.00522961	0.00557221	0.321579	0.720794	0.563101	0.283035	0.794405	0.653104	0.775888	0.786911	0.48851	0.198722	0.457953	0.732093	0.848961	0.701976	0.468296	0.346995	0.748057	0.811376
cg02131853	4	39034637	1237	0.00313155	-8.5043e-06	0.00229186	0.00388505	0.00104511	-0.00229687	0.00171903	-0.00211864	-0.00438472	-0.00612149	-0.00503657	-0.000667308	-0.000378182	0.00155969	-0.00145939	-0.00473783	0.00172945	-0.00223911	0.00455361	0.00476482	0.00472267	0.00390833	0.00458434	0.00446227	0.00434609	0.00468419	0.00447503	0.00412973	0.00403306	0.00415321	0.00412911	0.00445356	0.00430547	0.00440962	0.00418693	0.00432793	0.491638	0.998576	0.627472	0.320202	0.819667	0.60674	0.692448	0.651056	0.327175	0.138262	0.211731	0.872351	0.927024	0.72618	0.734638	0.28263	0.679563	0.604903
cg24389611	4	39056150	1237	0.00365322	0.00208929	0.00056389	0.00260721	0.0038224	0.00110028	0.000198983	-0.00520622	-0.00433705	-0.00438286	-0.00408525	-0.000353638	-0.000819324	0.00302733	-0.000185974	-0.00399349	0.000958467	-0.00532395	0.00521006	0.00548195	0.00546094	0.00455916	0.0053661	0.00531293	0.00507721	0.00542376	0.00521099	0.00469511	0.0046877	0.00480007	0.00476612	0.00523	0.00507707	0.00507046	0.00487333	0.0050303	0.483187	0.703112	0.917758	0.567415	0.476264	0.835936	0.968738	0.33711	0.405245	0.350565	0.383491	0.94127	0.863511	0.562697	0.97078	0.430931	0.844081	0.289885
cg00469867	4	39062421	1233	0.000564603	0.00163006	0.00522855	0.00278308	0.000304874	-0.00869241	0.00150261	-0.0033707	-0.00692447	-0.000347679	0.00253824	0.00231997	-0.00450755	-0.00156276	-0.00659966	0.0052157	0.000809972	0.00592185	0.00448129	0.00417072	0.00395126	0.00362179	0.00374659	0.00403926	0.00379481	0.00396244	0.00371374	0.0039086	0.00374814	0.00385818	0.00402253	0.00372669	0.00376392	0.00336865	0.00363368	0.00409679	0.899739	0.69592	0.185748	0.442233	0.935145	0.0313989	0.69213	0.394956	0.0622439	0.92912	0.498279	0.547632	0.262468	0.674966	0.0795335	0.121549	0.823608	0.148321
cg15418738	4	39087329	1237	-0.00333105	0.00338235	0.00647344	0.00421451	-0.00127935	0.00201987	0.00684271	-0.00303833	-0.00481834	-0.00833353	-0.00514377	-0.000498124	0.00553027	-0.00273617	-0.0062009	0.000353566	0.00262849	0.000363964	0.00462302	0.00465434	0.00452848	0.00397841	0.00452237	0.004793	0.00434522	0.00441543	0.00452266	0.00408561	0.00409526	0.00426766	0.00455633	0.00458473	0.00420232	0.00412303	0.0042515	0.00432683	0.471195	0.467405	0.152862	0.289443	0.777258	0.673447	0.11531	0.49138	0.286706	0.0413775	0.209106	0.907081	0.22484	0.55064	0.140054	0.931662	0.53641	0.932963
cg07700233	4	39171231	1237	0.00345955	0.00252627	0.00127255	0.00183264	0.00373044	-0.000615707	-0.00162634	-0.00318005	-0.00380315	-0.00436749	-0.0015865	0.00050568	-0.00117886	0.00162205	0.000482665	-0.00344994	-0.00205524	-0.00394972	0.00397399	0.0043109	0.00412372	0.00350459	0.0039339	0.00395323	0.00381846	0.00419315	0.00387858	0.00356246	0.0035148	0.00379189	0.00389567	0.00404269	0.00378388	0.00386173	0.00369196	0.0038796	0.384001	0.557864	0.757632	0.601027	0.342986	0.876232	0.670169	0.448216	0.326813	0.220208	0.651717	0.89391	0.762189	0.68825	0.898499	0.371661	0.577747	0.308643
cg09454295	4	39172219	1237	0.00267085	-0.00577155	-0.00752661	-0.00200692	-0.000801011	-0.00312507	0.00144262	-0.0010094	2.08576e-05	-0.000860145	0.00139847	0.0037798	0.00104257	0.00606518	-0.000638249	-0.00251292	0.000302256	-0.00122056	0.00481057	0.00489683	0.0051176	0.00408823	0.00473726	0.00464303	0.00457585	0.00470233	0.00468394	0.00426733	0.00418746	0.00439814	0.00447017	0.00474118	0.00468838	0.00460774	0.00441708	0.00452418	0.578756	0.238546	0.141364	0.623496	0.865728	0.500905	0.752558	0.830033	0.996447	0.840257	0.738405	0.390115	0.815583	0.200807	0.891715	0.5855	0.945444	0.787324
cg15029882	4	39186780	1237	-0.00207471	0.00362667	0.00279263	-0.00053424	-0.00117506	-0.00225595	0.00111474	0.000395895	-0.00652601	0.000205715	-0.000469113	-0.00161456	0.00267932	-0.00178492	-0.00167567	-0.00043124	-0.000346917	-0.0025474	0.00441178	0.00455271	0.00399903	0.00356735	0.0039829	0.00415062	0.00389437	0.00433506	0.00430507	0.0037615	0.00346397	0.00376595	0.00365131	0.00418724	0.00376666	0.00370812	0.00363246	0.00384402	0.638165	0.425686	0.484972	0.880956	0.767973	0.586771	0.774691	0.927235	0.129547	0.956386	0.892275	0.668123	0.463073	0.669908	0.656415	0.907418	0.923914	0.507528
cg01622001	4	39300212	1237	-0.00827871	0.00421346	0.00238134	0.00163238	-0.00307233	-0.00352436	0.00488382	-0.00210555	-0.00587141	0.00172915	-0.00262583	0.00628678	0.00567872	0.00181414	0.00512614	0.0039416	0.00113105	0.00305032	0.00393914	0.00462319	0.0043679	0.00367183	0.00398189	0.00398574	0.00402143	0.00428735	0.00376725	0.00349501	0.00367863	0.00385644	0.00361861	0.0041472	0.00421354	0.00372861	0.00363696	0.00411873	0.0355836	0.362098	0.585622	0.656631	0.440366	0.376566	0.224576	0.623351	0.119105	0.620778	0.475346	0.103059	0.116576	0.661795	0.223762	0.290456	0.755809	0.458937
cg02720691	4	39366468	1237	0.00315227	0.00164132	0.00279165	0.00390698	0.002262	-0.00147249	0.00231685	-0.00411084	-0.00502087	-0.00467324	-0.00551124	-0.00127454	-0.000909357	-0.000818007	-0.00378365	-0.00496705	0.000719191	-0.00389295	0.00416938	0.00433215	0.0042942	0.00360118	0.00421279	0.00420015	0.00394911	0.00416888	0.00413279	0.00378886	0.00360441	0.00381445	0.00377465	0.00410879	0.00392912	0.00403454	0.0038811	0.00400517	0.449617	0.704784	0.51563	0.277959	0.591312	0.725903	0.557422	0.324095	0.224409	0.217421	0.126258	0.738278	0.809624	0.842195	0.335559	0.218275	0.852989	0.33106
cg06321636	4	39408304	1237	0.00348708	0.00554588	-0.00429177	-0.00230336	-0.00125017	-3.95945e-05	0.00173837	-0.00417578	0.00204611	-0.00174509	-0.00109373	-0.00331392	-0.00412819	-0.0010691	-0.00191605	0.000338603	0.000597074	-0.00299936	0.00418476	0.0044003	0.00427364	0.00361767	0.00423749	0.00432477	0.00389542	0.00445785	0.00415804	0.00366564	0.00375492	0.00390978	0.00368383	0.00428123	0.00395676	0.00409402	0.00385287	0.00380275	0.404686	0.207547	0.315262	0.524321	0.767974	0.992695	0.655409	0.3489	0.622659	0.634027	0.770838	0.396663	0.262448	0.802805	0.628211	0.934085	0.876846	0.430267
cg02877191	4	39417620	1237	-0.00630049	-0.000918955	-0.000668832	-0.000460327	-0.00356269	-0.00398657	0.00340463	-0.000963949	0.000300067	0.00238208	0.00317998	0.00349288	0.00263881	-0.00395246	0.0023206	0.00471451	0.0029286	0.00276891	0.00379388	0.00402315	0.0038201	0.00338604	0.00381845	0.00391563	0.00377699	0.00380938	0.00367781	0.00339532	0.00336557	0.00351546	0.00357722	0.00385814	0.00357562	0.00363214	0.00346135	0.00364782	0.0967741	0.819322	0.861015	0.891862	0.35081	0.308622	0.367369	0.800233	0.934974	0.482944	0.344732	0.320428	0.460715	0.305625	0.516334	0.194288	0.397505	0.447817
cg20009044	4	39429253	1237	-0.00924518	-0.00535834	-0.00127526	0.00452533	0.00521813	7.4007e-05	0.0140197	-0.00613564	-0.000901771	-0.010192	-0.00589266	0.00608553	0.00302121	-0.00174177	-0.003101	-0.00402886	-0.00849612	-0.000416035	0.00554541	0.00569558	0.00531303	0.00454745	0.00514496	0.00544157	0.00527988	0.00536227	0.00514989	0.00461111	0.00512805	0.00499922	0.00522256	0.00529891	0.00537045	0.00500766	0.00516005	0.00510208	0.0954791	0.346813	0.810311	0.31967	0.310476	0.989149	0.00792377	0.252531	0.860997	0.0270829	0.250513	0.223492	0.562933	0.742379	0.563657	0.421086	0.0996568	0.935011
cg25940248	4	39448464	1237	0.00489777	0.00423991	0.00686334	0.00274574	0.00127943	-0.00403832	0.00105471	-0.00386541	-0.00886953	-0.00352289	-0.00177473	-0.000781098	-0.00261408	-0.00219098	-0.00569426	-0.00233128	-0.00199367	0.000408589	0.00431462	0.00444698	0.00446825	0.00369879	0.00414742	0.00434796	0.00390725	0.00443438	0.00426865	0.00384764	0.00374979	0.00411285	0.00383094	0.00422105	0.00414867	0.00425734	0.00394395	0.00420477	0.256309	0.340369	0.124532	0.457884	0.757711	0.353	0.787209	0.383377	0.0377252	0.359878	0.636007	0.849375	0.495012	0.603718	0.169892	0.583973	0.613206	0.922589
cg27025274	4	39471750	1234	0.00377233	-0.00103045	0.000450178	0.0082483	0.00239468	0.00101759	0.0024746	-0.000889126	0.00149325	-0.0083928	-0.0004531	-0.00100106	-0.00103211	0.00598228	-0.00156029	-0.00759287	0.00181571	-0.0034069	0.00498584	0.00541664	0.00519766	0.0044575	0.0051296	0.00499824	0.00502412	0.00522122	0.0049947	0.00468177	0.0041681	0.00436586	0.00448931	0.0051135	0.0048454	0.00482454	0.00474437	0.00478648	0.449284	0.849123	0.93098	0.0642515	0.640617	0.838675	0.622335	0.864781	0.764966	0.0730284	0.913435	0.818641	0.818167	0.242042	0.747441	0.115533	0.701936	0.476604
cg13084677	4	39482740	1237	0.00959148	-0.00281143	-0.00636647	0.0011564	0.00390091	0.00899845	-0.00426377	-0.000782316	0.00155186	-0.00561815	-0.00440215	-0.0073678	-0.0029496	0.00504555	-0.000733382	-0.00495875	-0.00153024	-0.00701116	0.00611611	0.00643935	0.00618771	0.00519327	0.00617726	0.00610837	0.00597293	0.00628839	0.00593162	0.00520631	0.00542999	0.00547943	0.00547658	0.00615553	0.00583381	0.00576965	0.00557704	0.00575649	0.116827	0.662401	0.303531	0.823791	0.527716	0.140714	0.475321	0.900993	0.793611	0.280541	0.417532	0.178745	0.590174	0.4124	0.89996	0.39009	0.783791	0.22324
cg20847110	4	39482781	1237	0.0042928	0.00141747	-0.00631034	0.00262578	0.00346665	0.00371921	0.000865405	-0.00235299	0.00149144	-0.00546279	-0.00258772	-0.00423644	0.000624623	0.00592568	0.00109452	-0.00473462	0.000770962	-0.00798691	0.00664863	0.00673722	0.00665069	0.00550241	0.00627972	0.00636709	0.00615881	0.00661424	0.00645106	0.00569506	0.00549844	0.00578202	0.00590905	0.00644357	0.00612969	0.00614293	0.00576763	0.00600105	0.518495	0.83336	0.34271	0.633215	0.580922	0.559132	0.888253	0.722031	0.817164	0.33745	0.637906	0.463746	0.915815	0.357768	0.858283	0.44086	0.893663	0.183215
cg03585049	4	39497599	1236	0.00263537	0.000873733	0.00178228	0.00341505	0.00153677	-0.00171687	0.000744652	-0.00354282	-0.00309025	-0.00463988	-0.00388345	-0.000260409	-0.000800132	0.00172618	-0.000215034	-0.00529291	0.00139402	-0.00307982	0.00448136	0.00454724	0.00450979	0.00392526	0.00445024	0.00453298	0.00417333	0.00446703	0.00450949	0.00396244	0.0038319	0.00404471	0.00392982	0.00441137	0.00410268	0.00430001	0.00406604	0.00423537	0.556483	0.847628	0.692694	0.38429	0.729852	0.704872	0.858384	0.427717	0.493168	0.241613	0.310843	0.948666	0.838662	0.695574	0.9582	0.218358	0.731715	0.467125
cg26777800	4	39530705	1237	0.00652429	0.00335762	0.00534007	0.00525172	0.00162065	0.00337188	-0.00166877	-0.00281739	-0.00636658	-0.00721969	-0.00236155	-0.0024162	-0.000445261	-0.00281503	-0.00722673	-0.00479485	-7.53293e-05	-0.00576144	0.00488513	0.00503421	0.0051572	0.0042857	0.00490417	0.00474862	0.00467003	0.00504856	0.00486531	0.00445801	0.00421908	0.00443461	0.00451653	0.0048203	0.0047051	0.00472758	0.00446899	0.0046809	0.1817	0.504798	0.300454	0.220422	0.74105	0.477657	0.720841	0.576804	0.190681	0.105342	0.575663	0.585856	0.921468	0.559223	0.124554	0.310474	0.986551	0.218383
cg14301438	4	39570611	1237	-0.00424671	-0.00182255	0.00211668	0.000888892	-0.00382277	-0.00622308	0.00375166	0.000779488	0.00182687	0.000686253	0.00431389	0.00530175	0.00109603	-0.00410087	-0.000547505	0.00460957	0.00203766	0.00568809	0.0043027	0.00463285	0.00448173	0.00371992	0.00419134	0.00414193	0.0041187	0.00452367	0.00428164	0.00376772	0.00362162	0.0038296	0.00389366	0.00429041	0.00389742	0.00400407	0.00387518	0.00406265	0.32365	0.694026	0.636718	0.811141	0.361734	0.132979	0.362356	0.863191	0.669615	0.855473	0.233595	0.166233	0.778334	0.339162	0.888282	0.249641	0.599012	0.161485
cg04980339	4	39585674	1237	-0.00606834	8.34523e-05	0.0017461	-0.00131467	-0.00173962	-0.0045704	0.00110575	0.00120828	6.37208e-05	0.0015523	0.00224559	0.00534283	-0.00023303	-0.00348832	0.000318489	0.00530484	-0.000219972	0.00503754	0.00416043	0.00443444	0.00420494	0.00362306	0.00409658	0.00391742	0.00394296	0.00422376	0.00418952	0.00357833	0.00353103	0.00369385	0.00359896	0.00408811	0.00382559	0.00384218	0.00372866	0.00380165	0.14468	0.984985	0.677959	0.716708	0.671091	0.243338	0.779142	0.774826	0.987865	0.66443	0.524804	0.148062	0.948374	0.393501	0.933651	0.167376	0.952956	0.185141
cg24345224	4	39593037	1237	0.00136084	0.00145029	-0.00185888	0.000721881	-0.00182959	0.000567976	0.00713869	-0.00330029	0.00347336	-0.00869674	-0.0034503	0.00247831	0.0014871	0.00195672	-0.00451895	-0.00106892	-0.000432652	-0.00582646	0.00508559	0.0053022	0.00543274	0.00442818	0.00537282	0.00517574	0.00506689	0.00516391	0.00531035	0.00454752	0.00465335	0.00467119	0.00491096	0.0049211	0.00487735	0.00492063	0.00498113	0.00485212	0.789017	0.784448	0.732228	0.870503	0.73346	0.912617	0.158868	0.522754	0.513065	0.0558229	0.45841	0.595729	0.762032	0.690912	0.354177	0.828027	0.930784	0.229826
cg11382878	4	39623116	1237	0.00221523	-0.000774228	0.00342826	0.00458592	0.00249147	-0.000647564	0.00470761	-0.00480462	-0.00476777	-0.00899012	-0.00533587	-0.00248723	0.000547224	0.000829237	-0.0057744	-0.00497256	0.00156074	-0.00170219	0.00576234	0.00609921	0.00599657	0.00476498	0.00571628	0.00555443	0.00540408	0.00580748	0.00585247	0.00498665	0.00500091	0.00507195	0.00505993	0.00575121	0.00520029	0.00539304	0.00510139	0.00539318	0.700658	0.898989	0.567523	0.335838	0.662942	0.907189	0.383688	0.408058	0.415267	0.0714135	0.285981	0.623858	0.913878	0.885355	0.266827	0.356512	0.759648	0.752292
cg20193401	4	39624311	1237	-0.00523434	0.00323782	-0.00497055	0.00147152	-0.00408227	-0.00543226	-0.00225383	0.00372338	0.00395237	-0.00652182	0.00526494	0.00353666	0.0116102	0.00452743	-0.00144667	-0.000506019	-0.00151183	-0.00555988	0.00595334	0.00609685	0.00576593	0.00491606	0.00587959	0.0056504	0.00526512	0.00544402	0.00537898	0.0050327	0.00504688	0.00501615	0.00578502	0.00537801	0.00538759	0.00546918	0.0051128	0.00523503	0.379278	0.595374	0.388657	0.764689	0.487487	0.336354	0.668601	0.494014	0.462473	0.195014	0.296852	0.480776	0.0447557	0.399876	0.7883	0.926283	0.767463	0.288212
cg23721440	4	39633825	1234	-0.00741293	0.000897299	0.00122574	5.34125e-05	-0.00512721	-0.00741423	0.00800525	-0.0035678	-0.000760307	-0.00737163	-0.0012449	0.00409906	0.0015115	-0.00261909	-0.000698981	-0.0013951	0.000555054	0.00134416	0.00377173	0.00431622	0.00424122	0.00354724	0.0036696	0.00403777	0.00331362	0.00370035	0.00370308	0.00335897	0.00364818	0.00371034	0.00353977	0.00371477	0.00329376	0.00354642	0.0033276	0.00351715	0.0493688	0.835315	0.772577	0.987986	0.16235	0.0663255	0.0156981	0.334956	0.837324	0.0281918	0.732925	0.26926	0.669376	0.48078	0.83194	0.694037	0.867525	0.702334
cg14621885	4	39718233	1233	-0.00130727	-0.00364599	7.8716e-05	0.00103811	-0.000390142	-0.00352221	0.00341008	0.00115693	0.000848768	0.00411858	-0.000346559	0.000219243	-0.00203555	-0.00316872	0.000204101	0.00319341	-0.00260831	0.00640969	0.00414509	0.00409428	0.00402995	0.00327781	0.00406907	0.00406702	0.00389858	0.0039807	0.00383402	0.00339601	0.00349971	0.00352651	0.00365191	0.00399738	0.00382376	0.00367472	0.00353895	0.00367571	0.752475	0.373193	0.984416	0.751465	0.923616	0.386467	0.381739	0.771331	0.824798	0.225219	0.921118	0.950427	0.577259	0.427954	0.957431	0.384835	0.461105	0.0811947
cg13789859	4	39814131	1233	0.000411411	0.00129275	-0.00202366	0.00218183	-0.000898297	-0.000816553	0.00120719	-0.00146891	0.00211913	-0.00326855	-0.00111489	0.000538889	0.000849345	-0.000947926	-0.00188347	-0.00619256	0.00160428	0.000774039	0.00392667	0.00407725	0.00399986	0.00331595	0.00395761	0.00388907	0.00390816	0.00383103	0.00411375	0.00353844	0.00327309	0.00353698	0.00346402	0.00393529	0.00373111	0.00368703	0.00383456	0.00383564	0.916555	0.751194	0.612903	0.51055	0.82044	0.833698	0.757405	0.701405	0.60646	0.355629	0.733388	0.878904	0.806309	0.80965	0.613699	0.0930443	0.675674	0.840072
cg02096431	4	39827801	1236	0.00430093	0.00395326	0.00347113	0.00486443	-0.000266924	-0.00407425	0.000755938	-0.000971448	-0.00236963	-0.00665188	-0.00361468	-0.000976893	-0.00106139	-0.00166041	-0.00346598	-0.00466194	0.000982827	-0.00355874	0.00454976	0.00467196	0.00470261	0.00401894	0.00443718	0.00453894	0.00439687	0.00458683	0.00459598	0.00403681	0.00397367	0.00412565	0.00395765	0.00449229	0.00432693	0.00451381	0.00415516	0.00437299	0.344501	0.397459	0.460436	0.226135	0.952031	0.369388	0.863495	0.83227	0.606142	0.0993922	0.363004	0.812823	0.788556	0.71167	0.423117	0.301689	0.81302	0.415759
cg12013209	4	39938729	1237	0.00379097	0.00257407	0.00567526	0.00539875	0.000876773	-0.00165601	0.00407642	-0.00542638	-0.00657323	-0.00605202	-0.00110934	-0.000882049	6.47101e-05	0.000966381	-0.00616254	-0.00560083	0.000882775	-0.00222172	0.00549206	0.0055718	0.00565588	0.00476796	0.00539932	0.00522937	0.0053365	0.00546073	0.00532001	0.00483215	0.00469697	0.00497031	0.00504058	0.00527568	0.00524701	0.00535015	0.00497023	0.00521348	0.490029	0.644095	0.315655	0.257509	0.871002	0.75149	0.444942	0.320364	0.21662	0.210407	0.813292	0.859144	0.989757	0.85466	0.2402	0.295167	0.859027	0.669999
cg09987156	4	39972401	1237	0.0063541	0.00481348	-0.00140546	0.00224151	0.00237635	0.000954838	-0.00435614	-0.00218836	-0.000991549	-0.00459382	-0.00247253	0.00104931	-0.000883028	0.0013163	-0.00077279	-0.00693389	0.00244227	-0.00812379	0.00583795	0.00605581	0.00601934	0.00497642	0.00570644	0.00580618	0.00548524	0.00599123	0.00568037	0.00532233	0.00506739	0.00533897	0.00547416	0.0057531	0.00559802	0.00567058	0.00530098	0.00566296	0.276412	0.426698	0.815381	0.652403	0.677093	0.869375	0.427104	0.714917	0.861428	0.388071	0.625599	0.844188	0.871851	0.819026	0.890203	0.221411	0.644999	0.151416
cg11908758	4	40024493	1237	0.00452794	0.00195582	-0.000680538	0.00381472	0.00322246	-8.61275e-05	0.000714261	-0.0022421	-0.00253631	-0.00632248	-0.00344878	0.000180316	-0.00191835	0.00413245	0.00173164	-0.00300481	-8.04931e-05	-0.00360373	0.00445495	0.00474507	0.00469799	0.0041848	0.00442456	0.00444064	0.0044653	0.00466657	0.00445289	0.00409791	0.00387381	0.00412458	0.00412015	0.00445279	0.00438412	0.00437083	0.00418293	0.00417267	0.309447	0.680208	0.884824	0.361997	0.466423	0.984526	0.872914	0.6309	0.568958	0.122866	0.373315	0.96513	0.641501	0.353377	0.692858	0.491788	0.984647	0.387779
cg08522962	4	40040727	1237	0.00423225	-0.000862357	0.00377865	0.00559261	0.00125449	-0.00235906	0.00163419	-0.00146617	-0.00494202	-0.00481563	-0.00381077	0.00206449	-0.000200093	0.00383266	-0.00237204	-0.00788922	0.0022812	-0.00208736	0.00476466	0.00498649	0.0047413	0.00398529	0.0045276	0.00452433	0.00443275	0.00482994	0.00459221	0.00416695	0.00397889	0.00424339	0.00404514	0.00459679	0.00433428	0.00456259	0.00418972	0.00443875	0.374402	0.8627	0.425471	0.160523	0.781722	0.602077	0.712378	0.761464	0.281849	0.247816	0.33819	0.626599	0.960549	0.404412	0.584189	0.0837896	0.586115	0.638171
cg25560768	4	40047688	1237	-0.00523197	-0.00309602	0.00215232	-0.00501617	0.000498819	-0.00755529	-0.000757526	0.00250529	-0.00246996	0.00601876	0.00143074	0.00225123	-0.00376105	-0.00120693	-0.00372987	0.00594467	-0.00768145	0.00185641	0.00453106	0.00426593	0.00431	0.00413254	0.00444396	0.00401024	0.00433123	0.00419344	0.00408238	0.00401504	0.00375186	0.00375889	0.0039768	0.00395122	0.00444739	0.0038709	0.00427001	0.00393734	0.248217	0.467989	0.617513	0.224816	0.910628	0.0595647	0.861159	0.550219	0.545159	0.13386	0.702949	0.549234	0.344277	0.760017	0.401657	0.124603	0.0720301	0.637293
cg24782468	4	40175425	1237	0.00398946	0.00196231	-0.00434762	-0.000314801	0.00208496	0.00391019	-0.00204127	-0.00326826	-0.00145402	-0.00159644	-0.00140142	-0.00360704	-0.00096242	0.00189468	0.00139774	-0.00311215	0.000218516	-0.00559623	0.00498929	0.00514055	0.00510471	0.00418246	0.00491251	0.00482595	0.00485702	0.00508473	0.00496703	0.00434514	0.00432428	0.00451882	0.00461851	0.0048523	0.00463858	0.00482748	0.00451368	0.00477282	0.42394	0.70266	0.394387	0.940002	0.671261	0.417801	0.674287	0.520379	0.769725	0.713315	0.745877	0.42474	0.83493	0.696188	0.763164	0.519138	0.961388	0.240988
cg17283031	4	40185812	1237	0.00370423	0.00215294	-0.00204909	0.000510332	0.000140448	0.00242484	-0.00140082	-0.00301626	-0.00076362	-0.00236103	-0.000925984	-0.00381246	0.000895286	0.00193614	0.000389794	-0.00539388	0.00209172	-0.00559749	0.00434931	0.00458059	0.00446117	0.00391101	0.00432568	0.00421602	0.00422252	0.00454789	0.00448891	0.00395932	0.00380784	0.0038892	0.00393794	0.00420512	0.00414561	0.00424079	0.00403915	0.00420486	0.39439	0.638344	0.646007	0.896182	0.974098	0.56519	0.740078	0.507189	0.864922	0.550961	0.807867	0.326953	0.820153	0.645211	0.925089	0.203406	0.604554	0.183125
cg16742914	4	40185894	1237	0.00990007	-0.00378623	-0.00771839	-0.00752522	0.00503432	0.000830383	-0.00161459	-0.00298405	0.0059579	0.00942426	-0.0097375	-0.00262672	-0.00813028	0.00494369	0.00298638	-0.00293844	-0.0105285	0.0033375	0.00451443	0.00479828	0.00452278	0.00362734	0.00435764	0.00475387	0.00421667	0.00461515	0.00411437	0.00367237	0.0036187	0.00394134	0.00413475	0.00417859	0.00444937	0.00393026	0.00370855	0.00428415	0.0283086	0.430064	0.0879042	0.0380253	0.247974	0.861335	0.70179	0.517906	0.147597	0.0102802	0.00712628	0.505122	0.0492604	0.23677	0.502098	0.454674	0.00452581	0.435959
cg07938582	4	40187462	1237	-0.00239208	-0.0001247	-0.00397911	-0.0033588	-0.00369383	0.000275564	0.00305261	-0.00264824	0.00342559	0.00170596	0.00230479	-0.000834939	-0.0012078	-0.00478378	-0.000598886	0.00618745	0.00177108	0.00572364	0.00418221	0.00424866	0.00401129	0.00357458	0.00388335	0.003769	0.00386156	0.00414805	0.00385793	0.00358938	0.00336737	0.00351037	0.00371279	0.00388828	0.00391012	0.00386433	0.00375982	0.00378645	0.567345	0.976585	0.321208	0.347405	0.341504	0.941716	0.429229	0.523193	0.374576	0.634587	0.493693	0.811998	0.744949	0.218582	0.87827	0.109339	0.637602	0.130633
cg10647406	4	40192199	1237	0.00746331	0.000576816	-0.00369385	-0.000522181	0.000414666	0.000954293	-0.00199706	0.00112743	-0.000468774	-0.00184748	-0.000987544	0.000189674	-0.00199836	0.00501886	0.00214915	-0.000844246	-0.00097004	-0.00645215	0.00604883	0.00625836	0.00589146	0.00507793	0.00586899	0.00570775	0.00575263	0.00618196	0.00608497	0.00520128	0.00517015	0.00525434	0.00527557	0.00609228	0.0055989	0.0056854	0.00522548	0.00553047	0.217262	0.926565	0.53067	0.918095	0.943673	0.867219	0.728474	0.855289	0.938593	0.722442	0.848519	0.971204	0.70484	0.410049	0.701088	0.881953	0.85273	0.24335
cg10610685	4	40193301	1237	0.00622975	0.00162672	-0.00201837	-0.00266707	0.00356449	0.00397344	-0.00127996	-0.00236014	-0.00317651	-0.00138597	-0.00199308	-0.0040901	-0.00102454	0.00253711	0.000806471	-0.0030717	-0.000403637	-0.0061881	0.00522224	0.00534234	0.00534988	0.00449263	0.00524473	0.00507314	0.00499968	0.00541615	0.00520684	0.00470636	0.00458905	0.00477324	0.00461104	0.00510356	0.0049064	0.00506643	0.00475221	0.00496684	0.232898	0.76075	0.70597	0.552743	0.496736	0.433492	0.797945	0.663011	0.541819	0.768384	0.664062	0.391511	0.824164	0.619101	0.869439	0.544326	0.932312	0.212808
cg11214552	4	40198470	1237	0.00144473	0.00348543	-0.00561772	-0.00172435	0.00202802	0.00433826	-0.00361837	-0.00152506	0.000520672	-0.00015298	-0.00143383	-0.00404211	0.00374474	-0.0018742	-2.15243e-05	-0.00036505	-0.00322971	-0.00698328	0.00413752	0.00425309	0.00407543	0.00360589	0.00403321	0.00429231	0.0036668	0.00393681	0.00397139	0.00361393	0.00356455	0.0037644	0.00396306	0.00412145	0.00419215	0.00368126	0.00384059	0.00394752	0.726956	0.412498	0.168069	0.632505	0.615083	0.312158	0.323745	0.698471	0.895691	0.966235	0.687501	0.282925	0.344704	0.649293	0.995903	0.921008	0.400381	0.0768885
cg11903057	4	40198776	1234	-0.00473974	0.00230826	0.000486764	-0.00606455	-0.00365235	-0.00149342	0.00182166	-0.00192586	0.000114347	0.00201633	0.00320378	0.00155087	-0.000470144	-0.00431482	-0.000603494	0.00492218	-0.00235281	-0.00025778	0.00416242	0.00410642	0.00384393	0.00335937	0.00396989	0.00400311	0.00376809	0.00385395	0.00371127	0.00349846	0.00358556	0.00350664	0.00377728	0.00370635	0.0037209	0.00349945	0.00355528	0.00357761	0.254829	0.574041	0.899232	0.0710333	0.357565	0.7091	0.628781	0.617279	0.97542	0.56438	0.371577	0.658296	0.900946	0.244355	0.871156	0.159558	0.508113	0.942559
cg07768107	4	40201943	1237	0.000639333	0.00267647	-0.00374082	0.00162897	0.00195378	0.0081855	-0.00130138	-0.00146801	-0.000410117	-0.00461206	0.000459215	-0.00604592	0.00158471	0.00299508	0.00134122	-0.00259844	-0.000816057	-0.00872203	0.00413706	0.00426947	0.00427986	0.00367625	0.00442739	0.00409622	0.00412706	0.00417924	0.00423156	0.00385939	0.00361476	0.00372965	0.00370087	0.00413855	0.00397949	0.00402662	0.0038415	0.00417399	0.877185	0.530735	0.38209	0.657688	0.659001	0.0456834	0.752512	0.725392	0.922791	0.232078	0.89891	0.105008	0.668506	0.469249	0.736091	0.518724	0.83177	0.0366526
cg02879097	4	40239725	1237	0.00561909	0.00325388	-0.0070117	-0.00237117	0.00125488	0.00299545	-0.00163444	-0.00304725	0.000843798	-0.00179002	-0.004412	-0.0040972	-0.00029907	0.00209833	-0.00178349	-0.00539491	0.00104755	-0.00517949	0.00505797	0.00521303	0.00524059	0.0044107	0.0050367	0.00490542	0.00478457	0.00490564	0.00493723	0.00438092	0.00436779	0.00456753	0.00456179	0.00502765	0.00504336	0.00475804	0.00446356	0.00456457	0.266595	0.532507	0.18091	0.590857	0.803246	0.541437	0.732647	0.534487	0.864298	0.682836	0.312438	0.369704	0.947728	0.676417	0.723615	0.256857	0.81445	0.256495
cg16266257	4	40240345	1237	0.00681914	0.00435441	-0.0024136	0.000405184	0.00351181	0.00319281	-0.00183728	-0.00202797	-0.000355446	-0.00433102	-0.00228663	-0.00385923	-0.00300846	0.00369075	0.00149348	-0.00570238	0.000856233	-0.00638925	0.00587409	0.00604645	0.00609359	0.00512032	0.00579467	0.00584687	0.00575077	0.00594922	0.00586298	0.00531574	0.00516337	0.00540544	0.00527858	0.00577276	0.00559281	0.00572173	0.00545642	0.00553587	0.245689	0.471427	0.69204	0.936927	0.544487	0.585016	0.749359	0.733194	0.951657	0.415213	0.657871	0.475257	0.56872	0.522603	0.789441	0.31895	0.875306	0.248437
cg10238660	4	40246457	1237	-0.00463373	0.000584071	-0.000298644	-0.00314103	-0.00295803	0.00123171	-0.00217854	-0.00288077	-0.00472852	0.00264726	0.00122208	-0.00214408	0.00810477	0.00233492	0.000298624	0.00177842	-0.00361494	0.00106882	0.00495022	0.00541565	0.00538049	0.00502568	0.005293	0.00497775	0.00501212	0.00505082	0.00468766	0.00451	0.00489847	0.00475539	0.00511129	0.00535125	0.00482366	0.00487264	0.0050037	0.00490678	0.349239	0.914116	0.955736	0.531973	0.57626	0.804565	0.663814	0.568436	0.313111	0.55722	0.802988	0.652081	0.112816	0.662596	0.950636	0.715125	0.470015	0.827565
cg00687962	4	40266942	1237	0.00119918	-0.00218624	-0.0233935	0.0115873	-0.00929477	0.00352946	-0.00596303	-0.000679889	0.014984	-0.00818806	0.00368541	-0.00581885	-0.00061397	0.00998631	0.0180628	-0.00350755	0.00307151	-0.00471669	0.00988059	0.00955229	0.0102491	0.00777048	0.00873665	0.00950541	0.00847511	0.0101891	0.00911142	0.00820565	0.00829158	0.00880814	0.00883837	0.00910182	0.00903357	0.00963939	0.00898735	0.00929507	0.9034	0.81897	0.0224601	0.135909	0.287382	0.710406	0.481686	0.946799	0.100067	0.318349	0.656698	0.508855	0.944618	0.272564	0.0455519	0.71595	0.732532	0.611846
cg25243082	4	40267141	1237	0.00319369	0.00216988	-0.00541468	0.00132905	0.000808073	0.00344972	-0.00140354	-0.00214227	-0.00140069	-0.00573736	-0.00222191	-0.00337006	-0.00188103	0.00275595	0.00337682	-0.00471756	-0.000366372	-0.0060653	0.00563157	0.00582158	0.00565442	0.00468684	0.0055248	0.00529323	0.00538252	0.00557955	0.00550663	0.00495468	0.00481974	0.00503398	0.00512303	0.00552514	0.00513713	0.00526606	0.00513504	0.00535201	0.570643	0.709349	0.338264	0.776739	0.883714	0.514579	0.794278	0.701015	0.799214	0.246877	0.644798	0.5032	0.713492	0.617919	0.510965	0.370337	0.943121	0.257098
cg14395620	4	40285234	1237	-0.00114149	0.000775779	-0.00301475	-0.00391519	-0.000264336	-0.00170439	0.00531725	-0.00268055	-0.000825794	-0.00340623	-0.00642005	0.00372518	-0.00176384	0.000119811	-0.0027702	0.00255142	0.00332714	0.00167409	0.00405363	0.00441076	0.00425517	0.00339875	0.0039832	0.00397805	0.00356545	0.00401575	0.00447992	0.00345912	0.00359315	0.00354855	0.00338554	0.00415513	0.00361102	0.00355543	0.00376011	0.00362846	0.778252	0.860386	0.478641	0.249341	0.947089	0.668325	0.135875	0.504447	0.853753	0.324766	0.0739789	0.293822	0.602373	0.976997	0.442991	0.472997	0.376236	0.644528
cg06956272	4	40285820	1237	-0.0020164	-0.00222634	-0.00226732	0.000642666	0.00268485	0.00065371	0.00799314	-0.00136449	0.00205192	-0.00823045	-0.00568319	-0.00179902	-0.000502818	-0.000801501	-0.00337229	5.79077e-05	-0.00395834	-0.000686294	0.00381631	0.00401148	0.00419877	0.00355232	0.00412746	0.00407861	0.00378717	0.00391639	0.00385988	0.00350669	0.00327957	0.00366046	0.00363752	0.0037568	0.00384185	0.00364062	0.00365689	0.00369479	0.597247	0.578899	0.5892	0.856435	0.515379	0.872662	0.0348084	0.727536	0.595001	0.0189217	0.0831118	0.623092	0.890058	0.831056	0.380064	0.987309	0.27906	0.852644
cg12720921	4	40310457	1237	0.00520352	0.00459335	-0.00418537	-0.00473783	-0.00108699	0.00421741	-0.0011654	-0.00414976	-0.000980263	-0.000264725	0.00230309	-0.00349036	-0.000641045	-0.000628322	-0.00257613	-0.00468956	0.00228256	-0.00693556	0.00505895	0.00521881	0.00521173	0.00437587	0.0049719	0.00498208	0.005099	0.00525129	0.0052413	0.0045633	0.00451811	0.00448337	0.00468148	0.00505493	0.00473585	0.00490584	0.00461739	0.00492489	0.303678	0.378777	0.421935	0.278934	0.826941	0.397265	0.819216	0.42939	0.85164	0.953739	0.610229	0.436267	0.891084	0.901079	0.586467	0.339115	0.621067	0.159052
cg12599136	4	40329643	1237	0.00441125	0.00260602	-0.00264822	0.000713071	0.00366571	0.0030512	-0.00135883	-0.00470209	-0.00292179	-0.00329342	-0.00261067	-0.00286339	0.00109349	0.00136751	0.000660209	-0.00394006	0.000101987	-0.00493817	0.00634947	0.00651266	0.00637705	0.00538239	0.00622195	0.00607139	0.00608863	0.00654265	0.00638366	0.00556597	0.00547655	0.00570163	0.00561547	0.00625918	0.00588444	0.00599596	0.00561879	0.0058674	0.487217	0.689048	0.677941	0.894603	0.555755	0.615278	0.823399	0.472336	0.647169	0.554047	0.633576	0.615523	0.845605	0.827055	0.910668	0.511104	0.985518	0.399995
cg26531231	4	40336255	1237	0.00348948	0.0065897	0.00399413	0.000198949	0.00271268	-0.000964707	0.00208332	-0.00745974	-0.00505162	-0.00103266	-0.00299865	-0.000818222	0.00109246	-0.00438579	-0.00387828	-0.000981069	-0.00127264	-0.00546543	0.0047977	0.00511085	0.00453581	0.00393867	0.00443291	0.00460646	0.00437355	0.00486298	0.00473747	0.00395005	0.00383669	0.00394957	0.00403582	0.004445	0.00409702	0.00420383	0.00401397	0.00425376	0.467028	0.197275	0.378547	0.959715	0.540576	0.834117	0.633829	0.125033	0.286282	0.793762	0.434466	0.835879	0.786629	0.3238	0.343837	0.81547	0.751203	0.198845
cg20762686	4	40339294	1237	0.00175742	0.00228339	0.000829642	0.00413506	-0.00134725	-0.00315895	0.00555181	-0.00540472	-0.00414614	-0.00681651	-0.00281043	0.00280041	-0.000220222	0.00152307	-0.00345256	-0.00339816	0.000780346	-0.00241508	0.00598132	0.00619891	0.00623637	0.00528962	0.00597715	0.00574883	0.00581484	0.0060265	0.00580186	0.00529629	0.00524614	0.00541864	0.00556742	0.00590278	0.00559373	0.00563753	0.00553562	0.00572902	0.768897	0.71261	0.894167	0.434373	0.821669	0.582667	0.339696	0.369812	0.474842	0.198082	0.592156	0.605289	0.968448	0.796387	0.537089	0.546658	0.887895	0.673352
cg07013421	4	40365485	1237	0.00184722	0.0034378	0.00335145	0.00335591	0.00185749	-5.84913e-05	0.00186266	-0.00479324	-0.00576803	-0.00770383	-0.00330041	-0.000414814	0.00196231	-0.000699053	-0.00366625	-0.00451328	-1.45605e-05	-0.00468037	0.00516781	0.00543552	0.00539393	0.00448692	0.00507022	0.00520884	0.00495491	0.0052464	0.00516118	0.00469247	0.00451264	0.0047506	0.00469158	0.00513218	0.0049887	0.0050734	0.0046761	0.00500501	0.720757	0.52708	0.534379	0.454501	0.714101	0.991041	0.706974	0.360915	0.263747	0.100643	0.464553	0.930419	0.675755	0.891656	0.462394	0.373682	0.997516	0.349717
cg04359512	4	40365753	1237	0.00128378	0.0039802	-0.00547965	-0.00258004	0.00177793	0.00537901	0.00423425	0.00203248	0.0111589	0.0036743	-0.00772799	-0.00960242	-0.00433475	-0.0087649	-0.000534586	0.00786402	0.00570416	-0.00379771	0.00783809	0.00862995	0.00855236	0.00656709	0.00770386	0.00787672	0.0074144	0.00813271	0.00748687	0.00749422	0.00707646	0.00716229	0.00760292	0.00851373	0.00824918	0.00781286	0.00751486	0.0078313	0.869899	0.64465	0.521706	0.694413	0.817482	0.494671	0.567942	0.802653	0.136102	0.623932	0.274802	0.180021	0.56858	0.303244	0.948329	0.314152	0.447822	0.627719
cg15032636	4	40379787	1237	0.000746947	0.00370941	0.00569452	0.00322773	-0.00163409	-0.0112439	-0.00328268	-0.000195935	-0.000275748	-0.00133755	0.000744918	0.0057103	0.00130765	0.0116564	-0.0069772	-0.0107512	0.00704269	-0.000510823	0.00740454	0.00707555	0.00724214	0.00556931	0.00688281	0.00691166	0.00679148	0.00702768	0.00708292	0.00638892	0.00600331	0.00638175	0.00657947	0.00719062	0.00673365	0.00664203	0.00639047	0.00672109	0.919648	0.6001	0.43169	0.562214	0.812334	0.10378	0.628845	0.977757	0.968945	0.834172	0.901248	0.370902	0.842461	0.105007	0.300123	0.105521	0.270435	0.939417
cg09232596	4	40380351	1237	-0.000396636	-0.00489234	0.00401411	-0.00297844	-0.00459126	-0.00241854	0.00187932	0.00358987	-0.00237045	0.0016766	0.00280511	-0.000354342	-0.00437367	0.000560481	-0.00533143	0.00891914	-0.00550898	0.00596894	0.00521718	0.00549343	0.00544465	0.00469376	0.00545506	0.00549851	0.00488776	0.00483086	0.00515975	0.00439135	0.00454212	0.00476236	0.00527824	0.00530645	0.00484457	0.00494454	0.00504317	0.00476909	0.939399	0.373154	0.460965	0.52572	0.399983	0.660043	0.700612	0.457413	0.645938	0.702613	0.536854	0.940688	0.407318	0.915882	0.271116	0.0712568	0.274673	0.21072
cg07282076	4	40380864	1237	-0.0104013	-0.00114179	-0.00246536	-0.00343818	-0.00533519	-0.00558963	0.0114828	-0.00143918	0.00206716	-0.000251204	-0.000297881	0.00480398	0.00464961	-0.00405099	-0.00104606	0.00151718	0.000762472	0.00529527	0.00408056	0.00478134	0.00439852	0.00381238	0.00391525	0.0047599	0.00389623	0.0043543	0.00393732	0.00381622	0.00405595	0.00417031	0.00407623	0.00439171	0.00415572	0.00429304	0.00382203	0.00399781	0.0108039	0.811259	0.57514	0.367139	0.172987	0.240268	0.00320702	0.741008	0.599571	0.947517	0.941454	0.249342	0.25401	0.356311	0.80126	0.723785	0.841877	0.185323
cg00872683	4	40398005	1237	0.00560595	-0.000410627	0.00302621	0.00316359	0.00343989	2.92594e-05	0.00177079	-0.00303278	-0.00400908	-0.00510184	-0.00145503	-0.00295441	0.000720494	0.000148318	-0.00439073	-0.00666436	-0.00138459	-0.00679659	0.00520361	0.00516178	0.00536422	0.00459007	0.00532667	0.00530794	0.00497182	0.00538445	0.00517294	0.00470768	0.00458909	0.00487741	0.00483719	0.00522901	0.00520106	0.00511618	0.00482334	0.0050465	0.281338	0.936594	0.572655	0.490682	0.518418	0.995602	0.721716	0.573267	0.438334	0.278485	0.751196	0.544691	0.881594	0.977372	0.398558	0.19271	0.774065	0.178047
cg05196718	4	40405602	1237	0.000922202	0.00336763	0.00101342	0.0019777	-0.000899131	-0.00085775	0.00417777	-0.00297885	-0.0039624	-0.00648279	-0.00397334	0.000724453	-0.000579848	0.0052148	-0.00250338	-0.00226342	0.000345074	-0.00406795	0.00571037	0.00573137	0.0056997	0.00509298	0.00562802	0.00545754	0.00546192	0.00582177	0.00562101	0.00490938	0.00489966	0.0051285	0.00517282	0.00544244	0.0054012	0.0053095	0.00519434	0.00528712	0.871703	0.556815	0.858878	0.69778	0.87307	0.875113	0.444337	0.608879	0.480856	0.186672	0.4174	0.887664	0.910748	0.337975	0.643017	0.669891	0.947033	0.441651
cg14474138	4	40406256	1235	0.00365828	-0.00113725	-0.0026385	0.00260064	-0.00179539	-0.00162832	0.00265278	-0.000281971	0.00265426	-0.00663286	0.00186119	-0.000292663	-0.00160817	0.00193774	-0.00144743	-0.00362926	-0.000279869	-0.00430741	0.00440712	0.00468496	0.00496491	0.00409305	0.00480495	0.00445961	0.0044781	0.00469344	0.00464466	0.00402885	0.0039236	0.00415733	0.00433504	0.00434906	0.00445493	0.004443	0.00441417	0.00440136	0.406491	0.808202	0.595121	0.525181	0.708662	0.715018	0.55359	0.952094	0.567685	0.0996935	0.635246	0.943878	0.71066	0.65592	0.745254	0.414015	0.949446	0.327751
cg17593512	4	40441513	1237	0.00455612	0.00376774	0.00284123	0.00467697	0.000222654	-0.00066656	0.00107299	-0.00246551	-0.00345122	-0.0054886	-0.00266002	-0.00225437	-8.47786e-06	-0.000784187	-0.00217025	-0.00475516	0.00290478	-0.00437132	0.00399468	0.00415209	0.00429224	0.00356731	0.0040628	0.00423124	0.00372638	0.00423003	0.00399215	0.00363145	0.0036544	0.00371	0.00376631	0.00395131	0.00385511	0.00397125	0.0038433	0.00392188	0.254058	0.364178	0.508006	0.189837	0.956295	0.874825	0.77339	0.559989	0.387312	0.130684	0.466677	0.543421	0.998204	0.842683	0.573467	0.231152	0.449767	0.265022
cg22056336	4	40444001	1237	0.00464631	0.00246728	0.000939871	-0.000812896	0.00334756	-0.00124384	0.00113768	-0.00347682	-0.00246304	-0.00147655	-0.00383165	0.00112902	-0.00225382	0.00150289	-0.00115605	-0.00228628	-0.00216049	-0.00288091	0.0041111	0.00416974	0.00427042	0.00362302	0.0040626	0.00398581	0.00393368	0.0042212	0.00420297	0.00377537	0.00364261	0.00375967	0.00382386	0.00403582	0.00385547	0.004067	0.00382308	0.00400182	0.258397	0.554043	0.825802	0.822469	0.409943	0.75499	0.772416	0.410135	0.557859	0.695724	0.292847	0.76395	0.555587	0.709604	0.764294	0.574012	0.571994	0.471587
cg23566322	4	40451076	1237	-0.00403849	-0.00127527	0.00352521	-0.000227252	-0.00427994	-0.00641991	-0.00032872	0.00072593	0.00238153	0.000793993	0.000429453	0.0107778	0.00368048	-0.00392213	0.00105452	0.00205712	0.00551277	0.00308041	0.00388252	0.00401165	0.00403785	0.00362271	0.00373236	0.00408035	0.00366092	0.00402664	0.00375447	0.00347106	0.00326825	0.00372118	0.00377307	0.00380362	0.00370988	0.00377039	0.00352235	0.00375138	0.298259	0.750567	0.38264	0.949982	0.251501	0.115633	0.928453	0.856931	0.525872	0.819066	0.895458	0.00377528	0.329332	0.302467	0.776223	0.585341	0.117563	0.411567
cg03265677	4	40455417	1237	0.00700885	0.00296582	0.00163475	0.00343597	0.00404208	-0.000676992	0.000449567	-0.00493403	-0.00435701	-0.00565994	-0.00495839	-0.00223364	-0.000556101	-0.00105739	-0.00286417	-0.00430596	-0.00382621	-0.00082776	0.00491951	0.00510919	0.00500003	0.00423648	0.00474329	0.00474133	0.00467015	0.00488195	0.00496235	0.00437835	0.00430822	0.00443294	0.0043366	0.00470328	0.00452176	0.00458788	0.00447328	0.00462594	0.154243	0.561586	0.743707	0.417341	0.394121	0.88646	0.923311	0.312175	0.379936	0.196112	0.249767	0.614351	0.897964	0.82212	0.526459	0.347961	0.392359	0.857986
cg14407328	4	40468814	1236	-0.00108764	-0.00120836	0.00617421	0.000312998	-0.0020601	-0.00582736	-0.000545692	0.000362466	-0.000799835	0.00506402	0.00154496	0.00346607	-0.00200567	-0.00224562	-0.00320105	0.00756282	-0.00421662	0.00683633	0.00392074	0.00425112	0.00398144	0.00341033	0.00399551	0.00381898	0.00373659	0.00395577	0.00388911	0.00351373	0.00357246	0.00343325	0.00370523	0.00393725	0.00369132	0.00351922	0.00365114	0.00362971	0.781468	0.776222	0.120962	0.926873	0.606131	0.127037	0.88389	0.926992	0.837057	0.149525	0.665404	0.312707	0.588295	0.568439	0.385842	0.0316342	0.248141	0.0596409
cg14666513	4	40478665	1237	0.00288239	0.00222961	0.00291443	0.00431527	0.000877027	-0.00106733	0.00276881	-0.00318404	-0.00606202	-0.0059173	-0.00344156	0.000969392	-0.000365956	-0.00061143	-0.0030071	-0.004843	0.00071444	-0.00352888	0.00446217	0.00468385	0.00477036	0.00413503	0.00446418	0.00463773	0.00425885	0.00456941	0.00447855	0.00406606	0.00391419	0.00414334	0.00412094	0.00444608	0.0042561	0.00451613	0.00413987	0.00433332	0.518304	0.634059	0.541236	0.296675	0.844251	0.817982	0.515608	0.485918	0.175875	0.145589	0.379264	0.815013	0.929238	0.890619	0.479853	0.283551	0.862985	0.415439
cg15281956	4	40508359	1237	0.00353055	0.00494995	0.00342612	0.00626108	0.00368784	-0.000429325	-0.000705851	-0.00559812	-0.00552348	-0.00317652	-0.00447372	0.00310867	0.000380543	0.000502464	-0.00136786	-0.00687507	-0.00145557	-0.000236576	0.00418606	0.00428182	0.00431498	0.00368169	0.00420102	0.0042347	0.00401358	0.00413391	0.00421412	0.00370218	0.00368899	0.00408844	0.00394404	0.00430418	0.00408875	0.00402784	0.00386588	0.00393596	0.399001	0.247665	0.427193	0.0890183	0.380028	0.919247	0.860399	0.175674	0.189957	0.390884	0.225236	0.447042	0.923135	0.907067	0.737971	0.0878428	0.706533	0.952071
cg05742954	4	40516640	1237	-0.00219165	-0.00249339	0.0047832	-0.00104475	-0.000196613	-0.00529936	0.00273628	-0.000461228	-0.00157149	0.00437752	0.00173089	0.00214606	-0.00150704	-0.00553034	-0.00169895	0.00585116	-0.00149649	0.00915093	0.00492984	0.00513862	0.00498995	0.00420811	0.00485856	0.004782	0.0049258	0.00497126	0.00494114	0.0043337	0.00431175	0.00441551	0.00454452	0.00496151	0.0047292	0.00460465	0.00439675	0.00457726	0.656631	0.627516	0.337777	0.803925	0.967721	0.26778	0.578553	0.926079	0.750453	0.312442	0.6881	0.626947	0.740179	0.265001	0.71941	0.203833	0.733583	0.0455847
cg01704534	4	40518024	1237	0.00209459	-0.00170802	0.00167307	0.00265267	-0.000178258	-0.000144125	0.002881	-0.000881128	-0.00124162	-0.00594983	-0.000322646	-0.00266115	0.00252226	0.00352065	-0.0024779	-0.00329174	0.000558208	-0.00217038	0.00431846	0.00459411	0.004467	0.00369418	0.00433935	0.004226	0.00417955	0.00442434	0.00471927	0.00367728	0.00378209	0.00373285	0.00372474	0.00450964	0.00415695	0.00411834	0.00400356	0.00385971	0.627654	0.710053	0.708002	0.472715	0.967233	0.972794	0.490629	0.842142	0.792477	0.105663	0.932016	0.475908	0.498302	0.434982	0.551118	0.424124	0.889112	0.5739
cg00511464	4	40518041	1237	0.00334163	0.00350003	0.00366171	0.00416452	0.000451855	-0.00276168	0.00337407	-0.00552658	-0.00316706	-0.0059487	-0.00330458	0.00122597	0.00103816	-0.00150554	-0.0046371	-0.00285635	0.000624838	-0.00235914	0.00428809	0.00441814	0.00441276	0.00367888	0.00420594	0.00417223	0.00416603	0.00440054	0.00422489	0.00379182	0.0036523	0.00390741	0.00377164	0.0041662	0.00405711	0.00411209	0.00377636	0.00406858	0.435814	0.428247	0.406652	0.257631	0.914446	0.508024	0.417998	0.209157	0.453484	0.116689	0.365575	0.753707	0.78312	0.717822	0.253056	0.487292	0.868581	0.562019
cg14160419	4	40518065	1237	-0.00398579	0.0102811	0.00263925	-0.00471429	0.00460821	-0.00476307	0.00147792	-0.00736749	-0.00141186	-0.00103029	0.00165108	-0.00440945	0.00147114	-0.000753022	-0.00505976	5.4609e-06	-0.00515301	-0.00212801	0.00702504	0.0072938	0.00711184	0.00605242	0.00699003	0.00708021	0.00615336	0.00703255	0.00671774	0.00599792	0.0062275	0.00664579	0.00683683	0.00637208	0.00656453	0.00628769	0.00637536	0.00669371	0.570464	0.158667	0.710559	0.436033	0.509733	0.501119	0.81019	0.294811	0.833536	0.863614	0.790911	0.507013	0.829628	0.905929	0.440842	0.999307	0.418935	0.750552
cg06332621	4	40518663	1237	0.00360254	9.96518e-05	0.000755431	0.00235338	0.000664125	-0.000580171	0.00109338	-0.0046024	-0.00361483	-0.00576805	-0.00440972	0.000467388	-0.00120072	-0.00135627	-0.00270859	-0.00551187	0.00161227	-0.00100779	0.00469721	0.00495628	0.00495663	0.00410561	0.00476788	0.00468082	0.00478698	0.00483517	0.00474756	0.00436334	0.00418755	0.00435227	0.00443327	0.00474959	0.00462928	0.00469881	0.00449601	0.00464439	0.443109	0.983959	0.878865	0.566502	0.88922	0.901358	0.81933	0.341168	0.446414	0.18619	0.292316	0.91448	0.786511	0.775219	0.558481	0.240781	0.719893	0.828215
cg22249254	4	40556152	1237	0.00450638	0.00236221	-0.00444624	-0.000713666	-0.00296414	0.00395324	-0.000356835	-0.00251757	-0.000276615	-0.00541602	-0.000413237	-0.00182102	0.000214248	0.00178745	4.71704e-06	0.000179175	-0.0010801	-0.00101754	0.00428365	0.00448477	0.00437416	0.00368827	0.0042513	0.00430924	0.00403059	0.00421994	0.00424647	0.00362456	0.00371771	0.0037849	0.00398663	0.00423615	0.00407306	0.00397007	0.0039119	0.00399046	0.292802	0.598388	0.309401	0.84657	0.485658	0.35894	0.929454	0.550782	0.948063	0.135109	0.911495	0.630425	0.957141	0.67306	0.999076	0.964003	0.782467	0.798729
cg16344648	4	40576109	1233	0.000461163	-0.0015469	0.000376132	-0.00190774	0.00172288	-0.00166685	-0.00216112	0.00413459	0.000100377	0.00417498	0.00193539	0.00110592	-0.00147244	-0.00389992	-0.00208722	0.00463048	-0.00265199	0.00505117	0.00375179	0.00402409	0.00402567	0.00326207	0.00396221	0.00381446	0.00377682	0.00381112	0.00396052	0.00351001	0.00332625	0.00351414	0.00344675	0.00384606	0.0037325	0.00378141	0.00359014	0.00358746	0.902172	0.700674	0.925559	0.558666	0.663687	0.662124	0.567183	0.277977	0.97978	0.234263	0.560665	0.752986	0.669236	0.310581	0.576024	0.22075	0.460097	0.159129
cg07884364	4	40587729	1237	0.00368471	-0.00084967	0.000894673	0.0042777	0.00261577	-0.00265635	0.00372375	-0.00235129	-0.00299607	-0.00674639	-0.00366898	-0.00132401	-0.00129956	0.000320041	-0.00275384	-0.00421025	0.000184901	-0.00296766	0.00536915	0.00567429	0.0058691	0.0047261	0.00551823	0.00533424	0.00528982	0.00556409	0.00565593	0.00481575	0.00479041	0.0048227	0.00487868	0.00535581	0.0051852	0.00508303	0.00505327	0.00516823	0.49254	0.88097	0.878842	0.365401	0.635484	0.618497	0.481466	0.6726	0.596305	0.161243	0.443735	0.783672	0.789951	0.95235	0.595353	0.407503	0.970812	0.565825
cg03332908	4	40587790	1237	-0.00289636	-7.23201e-05	-0.000600027	-0.00133191	0.00537178	0.00288551	0.0067847	0.00235861	0.000618722	-0.00481672	-0.00429545	-0.00365357	0.00668782	0.00146692	-0.00698276	0.00198825	-0.00168236	-0.00233589	0.00478096	0.00545469	0.00511665	0.00446923	0.00535056	0.00517521	0.00429346	0.00498978	0.00469384	0.00438238	0.00441557	0.00439086	0.00472057	0.00478496	0.00475512	0.0043952	0.00456668	0.00477542	0.54464	0.989422	0.906646	0.765689	0.315395	0.577142	0.114052	0.636436	0.89513	0.271719	0.330654	0.40536	0.156559	0.759172	0.141976	0.651005	0.712576	0.624736
cg12607407	4	40589779	1237	0.00286806	0.00110214	0.00549117	0.00419619	0.00244243	-0.00536109	0.00281789	-0.00254758	-0.00558673	-0.00459187	0.00161707	0.0011977	-0.000808012	-0.00394893	-0.00681083	-0.00168649	-0.00193722	-0.00143782	0.00521439	0.00530432	0.0048947	0.00444339	0.00486855	0.00485448	0.00480021	0.00549642	0.00518568	0.00446187	0.00448711	0.00460958	0.00447788	0.00543306	0.00423267	0.00442041	0.00410901	0.00445641	0.5823	0.8354	0.261921	0.344982	0.615897	0.269437	0.55718	0.643008	0.281329	0.303416	0.718562	0.794996	0.856803	0.467328	0.107592	0.702816	0.637314	0.746967
cg07493157	4	40609287	1234	-0.00580861	0.000428004	0.0015774	0.00188339	-0.00193036	-0.00419948	0.00266528	0.00106498	-0.000224983	0.00251939	0.0013791	0.002735	0.0028198	-0.00513828	0.000289652	0.00299006	-5.54545e-05	0.00373552	0.00417409	0.00475718	0.00441784	0.00372187	0.00438997	0.00417219	0.00405901	0.00440627	0.00445942	0.0037129	0.00369313	0.00367603	0.00370643	0.00436669	0.00418802	0.00415848	0.00392129	0.00398999	0.164048	0.928311	0.721052	0.612833	0.660139	0.314155	0.511417	0.809015	0.959763	0.497423	0.708833	0.45687	0.446785	0.239316	0.944861	0.472123	0.988717	0.349158
cg09141635	4	40623291	1237	0.0119041	2.37542e-05	0.000220341	0.00773163	0.00149385	0.0105463	-0.00641358	-0.00250994	-0.00432481	-0.00477951	0.00106247	-0.0089281	-0.00215269	-0.00202942	0.00317605	-0.00411208	-0.00490608	0.00695255	0.00588212	0.00601971	0.00554844	0.00492646	0.00533747	0.00544909	0.00483518	0.0058241	0.00516184	0.00484326	0.00519589	0.00496722	0.00518398	0.00531758	0.00513275	0.00543095	0.00567284	0.00526354	0.0429923	0.996851	0.968323	0.116553	0.77957	0.052939	0.184694	0.666499	0.402119	0.323722	0.837976	0.0722716	0.677953	0.702726	0.53606	0.448956	0.387129	0.186539
cg20359202	4	40626144	1237	-0.00731333	-0.000184551	-0.0026054	-0.00113344	-0.000494676	-0.00203293	0.00956033	-0.00358013	0.00307482	-0.00578605	-0.00287903	0.00359642	0.00385638	-0.00389645	-0.000622726	0.0031649	0.000283317	0.00228537	0.00384609	0.00419562	0.00406346	0.00342955	0.00410196	0.00411218	0.00357717	0.00411276	0.00376393	0.00322024	0.00434112	0.00352304	0.00384093	0.00380657	0.00354887	0.00379845	0.00391416	0.00364883	0.0572368	0.964915	0.521407	0.741028	0.904012	0.621047	0.00752674	0.384031	0.413976	0.0723713	0.507202	0.307336	0.315368	0.306019	0.860709	0.404726	0.942297	0.531099
cg10459087	4	40628704	1237	0.00330958	0.000538486	0.0022491	0.0036774	0.00285276	-0.00235208	0.00241919	-0.00200984	-0.00321709	-0.00509647	-0.00400467	0.00123691	-0.000706828	0.00112688	-0.00326668	-0.00301391	0.000119443	-0.00286933	0.00478528	0.00491261	0.00486467	0.00402867	0.00457393	0.0047179	0.00457538	0.0048569	0.00470493	0.00423146	0.00404474	0.00422113	0.00420388	0.00471248	0.00434236	0.00455982	0.00426283	0.00444089	0.489178	0.912716	0.643842	0.361344	0.532825	0.6181	0.596985	0.679012	0.49412	0.228426	0.322128	0.769502	0.866475	0.811007	0.451881	0.508631	0.977646	0.518204
cg17598576	4	40628749	1237	0.00356147	0.00163315	0.00248564	0.00502515	0.000866339	7.473e-05	0.00306574	-0.00258106	-0.00257866	-0.00816517	0.00059931	-0.000792152	-0.000340808	0.0042036	-0.00260308	-0.00592901	0.00185806	-0.00570081	0.00556374	0.00570677	0.00583893	0.00502353	0.00573559	0.00557078	0.00542416	0.00568131	0.00551123	0.00517135	0.00496314	0.0050314	0.00505393	0.00558297	0.00535707	0.00558101	0.00527855	0.00548119	0.522093	0.774743	0.670325	0.317155	0.879939	0.989297	0.571937	0.649608	0.639862	0.114353	0.903887	0.874897	0.946236	0.45149	0.627027	0.288075	0.724837	0.298308
cg21151541	4	40633269	1237	-0.00627622	-0.00461226	-0.000118806	-0.00208387	-0.00145468	-0.00247489	0.00922666	-0.00617197	-0.000295315	-0.0026992	-0.002382	6.76528e-05	0.00187254	-0.00328414	-0.00258143	0.000101252	-0.00120995	0.00315887	0.0046558	0.0048627	0.00461279	0.00416864	0.00437537	0.00418102	0.00410206	0.00436984	0.00427084	0.00420376	0.00396126	0.00396292	0.00425339	0.00420285	0.00437718	0.00416976	0.00408007	0.00402875	0.177644	0.342876	0.979452	0.617152	0.739534	0.553894	0.0244949	0.157832	0.944873	0.520813	0.547624	0.98638	0.659758	0.434563	0.55536	0.980627	0.766808	0.432992
cg06704884	4	40665353	1237	0.00234005	0.00204576	0.00415125	0.00527743	0.000338245	-0.00350784	0.00160529	-0.00201427	-0.004388	-0.00674912	-0.00256195	0.0016729	-0.000784177	0.00119983	-0.00374809	-0.00532857	-0.000211461	-0.00275758	0.00416646	0.00444776	0.00452051	0.00396892	0.00427292	0.00427148	0.00414306	0.00429831	0.00427219	0.00390502	0.00365142	0.00381632	0.00381265	0.00416865	0.00403525	0.00421029	0.00377361	0.00402137	0.574362	0.645549	0.358454	0.183621	0.936905	0.411519	0.698413	0.639341	0.304369	0.0839309	0.482909	0.66113	0.837043	0.773482	0.352973	0.205655	0.955312	0.492883
cg13989087	4	40690594	1237	-0.000594588	0.00641038	0.00778298	0.00233819	-2.86385e-05	0.00240828	-0.000289475	-0.00638915	-0.000709374	-0.00539144	-0.00247845	-0.00387371	0.000458924	0.00110701	-0.00619071	1.12385e-05	-0.00125312	-0.00695137	0.00431134	0.00474421	0.00469277	0.00403226	0.00434065	0.00428395	0.00412191	0.00459079	0.00457429	0.00379464	0.00391172	0.00405054	0.00405002	0.00456818	0.00449833	0.00418858	0.00403399	0.00422675	0.890309	0.176631	0.0972158	0.562002	0.994736	0.574005	0.944012	0.164004	0.876759	0.155374	0.526344	0.338899	0.909782	0.808524	0.168752	0.997859	0.756073	0.10005
cg20034045	4	40690643	1237	0.00605811	0.00475803	0.0050778	0.00503678	0.00371642	0.000943651	0.00185035	-0.0027274	-0.00243204	-0.00978274	-0.00305473	-0.00204058	-0.00164188	0.000835613	-0.00400269	-0.00561314	3.39774e-05	-0.00509876	0.00663228	0.00719909	0.00697351	0.00581915	0.00675228	0.00657997	0.0064132	0.00697945	0.00679397	0.00601628	0.00596893	0.00609392	0.00596758	0.00670899	0.00649221	0.00656557	0.00616223	0.00652893	0.361018	0.508663	0.466518	0.386735	0.582048	0.885964	0.772947	0.695962	0.720366	0.10394	0.608811	0.737735	0.783214	0.900879	0.53754	0.392586	0.995601	0.434833
cg22990388	4	40704257	1237	-0.00756616	-0.00301013	0.000580951	-0.000153304	-0.00679736	-0.00331207	0.00190244	-0.00079994	7.11011e-05	-0.000830375	0.00464152	0.00667467	0.00348263	-0.000620427	-0.00170922	-0.00071485	0.00192904	0.000435242	0.00412019	0.00443722	0.00413454	0.00356943	0.00408885	0.00407278	0.0038008	0.00421391	0.00411371	0.0035803	0.00373478	0.00383944	0.00373052	0.00414699	0.00393434	0.003793	0.00391395	0.0038455	0.0663042	0.497529	0.888256	0.965742	0.0964296	0.416091	0.616698	0.84944	0.98621	0.816593	0.213948	0.0821318	0.350536	0.881073	0.663971	0.850512	0.622111	0.909886
cg16854876	4	40752947	1237	-0.0047732	-1.88647e-05	0.00208757	0.000237102	-0.0024189	0.001734	0.00827207	-0.000760817	-0.00479543	-0.00577508	-0.00408826	0.000853555	0.00184931	0.00179949	-0.00474965	-0.00851501	0.00407746	0.00214268	0.00475061	0.00466377	0.0049901	0.00409057	0.00465949	0.00483581	0.00425712	0.00449623	0.00475694	0.00408157	0.00429225	0.00433251	0.00443521	0.00442691	0.00434818	0.00438645	0.00446034	0.00458151	0.315014	0.996773	0.675697	0.953778	0.603667	0.719913	0.0520023	0.86563	0.31341	0.157093	0.340856	0.843818	0.676707	0.684383	0.274687	0.0522334	0.360634	0.640013
cg07657463	4	40753247	1237	0.00660909	0.00120039	0.00126754	0.00363604	0.00180482	0.000454333	0.0018197	-0.0018768	-0.0038238	-0.00828269	-0.00380094	0.000362057	-0.00222831	0.00432756	0.000633028	-0.00599691	0.00100958	-0.00482999	0.00601505	0.00639966	0.00631277	0.00529392	0.0060784	0.00607766	0.00593249	0.00634455	0.00612471	0.00540355	0.00526606	0.00561314	0.00552945	0.00601236	0.00580118	0.00581518	0.00561921	0.00580163	0.271873	0.851213	0.840863	0.492187	0.766525	0.94041	0.759046	0.767373	0.532415	0.125319	0.47043	0.948571	0.686957	0.471662	0.913107	0.302424	0.857415	0.405114
cg08336005	4	40763254	1237	0.00542517	-0.00345854	0.000826691	-0.00255705	0.00383085	-0.00373552	0.00159113	-0.00128842	-0.00463213	0.000877959	-0.00272232	0.000737796	-0.00100007	0.00469164	-0.000764102	0.00068976	-0.00382927	0.000861068	0.00412378	0.00425557	0.00397102	0.00355022	0.00391935	0.0040342	0.00378915	0.00411702	0.00411391	0.0035463	0.00343124	0.00362757	0.00374891	0.0038587	0.00388577	0.00383241	0.00368426	0.0038896	0.188315	0.416385	0.835088	0.471371	0.328362	0.354465	0.674546	0.75432	0.26018	0.804467	0.427548	0.838834	0.789652	0.224038	0.844108	0.857168	0.298638	0.824799
cg08106012	4	40763324	1237	0.00355879	0.00089816	-0.000913467	-0.000297107	-0.00242882	-0.00198658	-0.000606968	-0.0021163	0.000971346	-0.00217719	0.0009853	-0.00316993	-0.00366048	0.00290863	-0.00307392	-0.000939361	-0.00217569	-0.00215386	0.00426136	0.00435104	0.00408002	0.00359497	0.0040263	0.00383787	0.00415331	0.00420337	0.00440635	0.00357471	0.00355377	0.00357941	0.00378174	0.00392349	0.00381602	0.00375693	0.00378345	0.00377614	0.403644	0.83646	0.822844	0.934134	0.54635	0.604719	0.88381	0.614629	0.825527	0.54249	0.781585	0.375833	0.333076	0.458489	0.420514	0.802561	0.565256	0.568415
cg12841030	4	40802092	1237	0.0027635	0.00556445	0.00252635	0.000809859	0.000582279	-0.00140092	-0.00135026	-0.00442507	-0.00399812	-0.0027731	-0.00141097	-0.000138063	-0.00101556	-0.000459239	-0.00184561	-0.00366476	-0.000700086	-0.00314398	0.00409017	0.00432275	0.00394853	0.00349707	0.00392008	0.00391991	0.00385188	0.00422149	0.00395414	0.00365481	0.00341913	0.00361617	0.00366964	0.00390139	0.00383787	0.00393072	0.00361715	0.00391437	0.499266	0.198008	0.522289	0.816862	0.881918	0.720803	0.725928	0.294536	0.311958	0.448	0.679849	0.969545	0.781974	0.906296	0.630592	0.351161	0.846531	0.421866
cg05490745	4	40814571	1236	0.00452265	0.00224158	-0.00211269	-0.000507126	0.00323294	0.00426817	-0.00340713	-0.000562174	0.000577101	-0.00304973	-0.00020385	-0.0035014	-0.00162836	0.0053456	0.00172559	-0.00585971	0.000172106	-0.00690503	0.00528465	0.0054603	0.00533976	0.00459795	0.00536309	0.0051778	0.00505709	0.00527857	0.00524657	0.00461799	0.00448596	0.00476845	0.00485698	0.00523046	0.00505208	0.00525056	0.00479142	0.00514918	0.392104	0.681423	0.692361	0.912176	0.546633	0.409757	0.500482	0.915185	0.912413	0.508997	0.963755	0.462775	0.737428	0.306775	0.732682	0.264416	0.971347	0.179922
cg25186248	4	40814675	1237	0.00409195	0.00140648	-0.00263978	0.000502291	0.0034915	0.00316078	-0.00389693	-0.000607475	-0.00142841	-0.00237338	-0.00301286	-0.00264172	-0.00173431	0.00276653	0.000965631	-0.0029922	-0.00114393	-0.00537277	0.00448359	0.00465594	0.00469039	0.00392178	0.00442706	0.00434477	0.00439788	0.00464914	0.00453379	0.00402314	0.00394923	0.00403313	0.00418186	0.00443491	0.00435369	0.00443155	0.00412251	0.00427128	0.361426	0.762589	0.573566	0.898088	0.430304	0.466926	0.375567	0.896041	0.752717	0.555237	0.445525	0.512464	0.678346	0.532754	0.824473	0.499547	0.781409	0.208435
cg27357640	4	40910223	1237	0.00819616	0.00301516	0.000337258	0.00884457	0.00309425	-0.00310099	0.00113798	-0.00304025	-0.00975583	-0.0117439	-0.0076364	0.00136977	-0.00715902	0.00250723	-0.00136918	-0.00651416	-0.00212455	-0.00335959	0.0054435	0.00564024	0.00576672	0.00478214	0.00512155	0.0053038	0.00501569	0.00538426	0.00550527	0.00474065	0.00497255	0.00500819	0.0054276	0.00559075	0.00463825	0.00479199	0.00479463	0.00499708	0.13215	0.59294	0.953363	0.0643857	0.545736	0.558767	0.820515	0.572308	0.0763798	0.0132388	0.124609	0.784464	0.187168	0.653821	0.767847	0.174024	0.657686	0.501385
cg15729315	4	40992667	1237	0.00566563	0.00178737	-0.00045509	0.000834715	0.00384544	0.00138704	-0.000946405	-0.00299223	-0.00455927	-0.00377356	-0.00449854	-0.0014334	0.000989023	-0.000731159	0.000178839	-0.00314818	0.000939038	-0.00354128	0.0051069	0.00533039	0.00523741	0.00448805	0.00491106	0.00475769	0.00477091	0.00512957	0.00504275	0.00453774	0.00432068	0.00441828	0.00452049	0.00497223	0.00455366	0.00481577	0.00454768	0.00477302	0.267255	0.737386	0.930757	0.852455	0.433618	0.77064	0.842756	0.559672	0.36593	0.405638	0.2978	0.745616	0.826816	0.883094	0.968672	0.51329	0.83641	0.458125
cg22648864	4	40996373	1237	0.00440986	0.0016602	0.00500673	0.00171386	0.000636221	-0.00150628	0.000244137	-0.00548349	-0.0056938	-0.00526642	-0.00228935	0.00105369	-0.00401161	0.000941468	-0.00160492	-0.000740986	-0.00115609	-0.00417121	0.00415842	0.00449542	0.00441234	0.00382868	0.00417719	0.00408463	0.0040155	0.00434287	0.00413164	0.00376296	0.00375793	0.00370086	0.00371844	0.00431549	0.00398261	0.0040927	0.00384494	0.0040466	0.288932	0.711897	0.256496	0.654414	0.878944	0.7123	0.95152	0.206718	0.168173	0.16165	0.542389	0.775862	0.280658	0.827304	0.686961	0.856328	0.763661	0.302639
cg02650667	4	41072974	1237	0.00374908	-0.00414161	-0.00321113	0.00402175	-0.00654205	-0.00873967	0.00545348	1.55136e-05	-0.00449946	-0.0131434	0.00503435	0.0037141	0.00465184	0.0014653	-0.00562639	-0.010022	-0.00108532	0.00372758	0.00653208	0.00711773	0.00640037	0.00553038	0.00672509	0.00697129	0.00597497	0.00655544	0.00605775	0.00540207	0.00615652	0.00619623	0.00609805	0.00619664	0.00607754	0.00653785	0.00616216	0.00608571	0.566003	0.560653	0.615871	0.467098	0.330661	0.209963	0.361389	0.998112	0.457626	0.0149731	0.413513	0.548898	0.445558	0.813071	0.354567	0.125297	0.860195	0.540198
cg07862526	4	41104476	1237	0.000922001	-0.00447651	0.00346794	0.00285993	0.00237091	0.00345754	0.00637447	0.00379295	-0.00101392	-0.0206771	0.00102528	-0.00375428	0.00191431	-0.00107846	-0.00707939	-0.00492286	0.00344812	-0.00245893	0.00710677	0.00738675	0.00731405	0.00665735	0.0069863	0.00693929	0.00670704	0.00798335	0.0069415	0.00683845	0.00623144	0.00683274	0.00650231	0.00654234	0.00693053	0.00630481	0.0069935	0.00669063	0.896776	0.544502	0.635395	0.667493	0.734334	0.618304	0.341901	0.63471	0.883869	0.00249745	0.869311	0.582694	0.768448	0.869068	0.307028	0.434914	0.621979	0.713233
cg14925343	4	41130621	1237	-0.00168806	0.00522252	0.0130181	-0.00839509	-0.00775841	-0.00827652	-0.000111617	-0.00541008	-0.00959588	0.00370712	0.00825918	0.00864961	0.00322779	0.000920104	-0.0071384	0.00217788	-0.00283018	0.00159915	0.00717046	0.00784834	0.00708211	0.00582046	0.00682248	0.0071301	0.00641066	0.00721385	0.00649922	0.00634402	0.00645064	0.00654612	0.00711008	0.00710984	0.0072814	0.00637848	0.00645466	0.0069796	0.813884	0.505775	0.0660386	0.149207	0.255461	0.245729	0.986109	0.45328	0.139819	0.558985	0.200416	0.18639	0.649847	0.897031	0.326907	0.732771	0.661045	0.818777
cg10270491	4	41135633	1237	0.0042089	0.00417303	0.000180362	0.0051619	0.00149106	0.000227411	0.00492807	-0.00517081	-0.00289235	-0.00777393	-0.00255617	-0.00204495	-0.000155363	0.00193225	-0.00388583	-0.00470183	0.00117261	-0.00396984	0.0057196	0.005982	0.00601083	0.00530149	0.00613563	0.00589648	0.00544556	0.00582341	0.0057739	0.00505489	0.00508391	0.00531745	0.00517987	0.00562487	0.0053763	0.00547586	0.00529078	0.00539891	0.461807	0.485429	0.976062	0.33022	0.807992	0.969235	0.365481	0.374576	0.616417	0.124072	0.615107	0.700554	0.976072	0.731208	0.469821	0.390536	0.8246	0.462154
cg21080367	4	41138183	1237	0.00335166	-0.000218706	-0.000898932	0.000100042	0.000462125	-0.0022339	0.000792593	-0.00125506	-0.00100928	-0.00362407	-0.00334149	-0.00145755	-0.00339147	0.00185797	-0.000688703	-0.00119264	-0.000961923	-0.00205565	0.00397909	0.00399687	0.00408141	0.00356425	0.00401977	0.00390883	0.00396007	0.0039886	0.00394886	0.00344406	0.00342419	0.0034787	0.0036687	0.00369953	0.00372816	0.00374603	0.00362929	0.00380228	0.399609	0.956362	0.825676	0.977608	0.908475	0.567659	0.841366	0.753018	0.798269	0.292676	0.32914	0.675221	0.35526	0.615515	0.853441	0.750201	0.790975	0.588758
cg14191035	4	41144417	1237	0.00506833	0.00201203	0.00507611	0.0025898	0.00221915	0.00117819	0.000268826	-0.00196777	-0.00409151	-0.00398971	-0.00260955	-0.0020049	-0.00273151	0.00207951	-0.00448295	-0.00735049	-0.000454364	-0.00530489	0.00577655	0.00623206	0.00608822	0.00518277	0.00593467	0.00577018	0.00567565	0.00602627	0.0058698	0.00518285	0.0050711	0.00529687	0.00531704	0.00581398	0.00561846	0.00560839	0.00539252	0.00568149	0.380271	0.746808	0.404416	0.617291	0.708457	0.838209	0.962222	0.744021	0.485775	0.441424	0.606838	0.705054	0.607442	0.720587	0.42493	0.189985	0.932851	0.350451
cg04568895	4	41145263	1237	-0.00681499	-0.00358805	-0.00591523	-0.00157815	-0.000790483	-0.0082179	0.0104263	-0.00472822	0.00430096	-0.00572048	-0.00447572	0.00570397	0.00286534	-0.00034994	0.00145659	0.00287766	-0.00290265	0.002316	0.00398796	0.00434866	0.00435464	0.00349927	0.00385231	0.00435088	0.00345807	0.00416658	0.00384726	0.00343238	0.00380801	0.0038987	0.00395563	0.00398764	0.00379574	0.00362271	0.00378423	0.0038127	0.0874709	0.40932	0.174346	0.651995	0.837418	0.05892	0.00256921	0.25646	0.263598	0.0955898	0.239857	0.143455	0.468838	0.93007	0.701169	0.426998	0.443059	0.543557
cg23884217	4	41147318	1211	-0.0019787	0.000760476	0.00139465	-0.00112156	-0.00205167	-0.00442828	0.00167623	0.000832454	0.00138858	0.0024192	0.00362827	0.00259058	-0.00230494	-0.00552827	0.00177327	0.00642365	-0.000421295	0.00399778	0.00463917	0.00469467	0.00464474	0.00383568	0.00460323	0.00411323	0.0045941	0.00462178	0.00471501	0.00403302	0.00394626	0.0038774	0.00392071	0.00448414	0.00426933	0.00425824	0.00421883	0.00412331	0.669729	0.871316	0.763976	0.769979	0.655812	0.281662	0.715211	0.857062	0.768375	0.548608	0.357875	0.504055	0.556607	0.217631	0.677885	0.131421	0.920455	0.332268
cg08670693	4	41162197	1237	0.00278843	-0.000391972	0.00330966	0.00152286	0.00575988	0.000165728	-0.00254532	-0.00237328	-0.00535802	-0.00590802	-0.0054681	0.00101108	0.0029717	0.000496147	-0.00326661	-0.00326829	-0.000813768	-0.00337128	0.00423847	0.00450148	0.00440867	0.00372641	0.00443372	0.00428938	0.0039961	0.00432082	0.0042824	0.00392889	0.00372126	0.00401774	0.00401468	0.00405495	0.00402742	0.0039667	0.00385339	0.00415818	0.510612	0.930611	0.452823	0.682785	0.193907	0.96918	0.524157	0.582823	0.210871	0.132649	0.141718	0.801309	0.459173	0.902617	0.417312	0.409978	0.832745	0.417505
cg08343295	4	41162279	1233	0.00264444	0.000759735	0.00265439	0.00351471	0.00276219	0.00134848	-0.00182735	0.00256509	-0.000999586	-0.00689346	-0.0034105	-0.00160553	0.00548487	0.00397062	-0.00267033	-0.00604016	-0.000283983	-0.00327955	0.00486595	0.00524269	0.00481947	0.00414177	0.00507537	0.00458851	0.00486151	0.00501001	0.00493674	0.00443252	0.00411416	0.00428598	0.00440012	0.00480365	0.00459788	0.00447688	0.00442535	0.0045732	0.586815	0.884779	0.581796	0.396104	0.58628	0.768848	0.707005	0.608656	0.839542	0.119898	0.407123	0.707958	0.212571	0.408473	0.561393	0.177276	0.948833	0.473297
cg00047667	4	41202562	1237	-0.00453784	0.000382418	0.00225328	-0.000709545	-0.0022392	-0.00533098	0.000869396	-0.000260292	0.000773988	0.00245416	0.00279602	0.00580896	-0.00173142	-0.00345558	-0.000318423	0.00594476	-0.000415596	0.00765847	0.00425841	0.00464309	0.00434113	0.00379856	0.00429448	0.00397576	0.00420559	0.00445873	0.00429833	0.00384232	0.00382151	0.0037193	0.004036	0.00417054	0.00399163	0.00409686	0.00390602	0.00404047	0.286596	0.934358	0.603724	0.851823	0.602078	0.179962	0.836226	0.953447	0.8571	0.523006	0.46438	0.118325	0.667928	0.407348	0.936418	0.146766	0.915266	0.058034
cg27434086	4	41218082	1237	0.0048616	-0.00208019	-0.00262861	0.00305946	0.00520713	-0.0025877	0.00248204	0.00192706	-0.00214548	-0.00700453	-0.00352272	-0.00122782	-0.00127364	0.00163964	-0.000931539	-0.00205866	0.00294439	-0.00164343	0.00458806	0.00465784	0.00473793	0.00399276	0.00443064	0.00452486	0.00421743	0.00457709	0.00463862	0.00406907	0.0040435	0.00394745	0.00404494	0.00431057	0.00431978	0.00423652	0.00413212	0.00411697	0.289318	0.655163	0.579031	0.443526	0.239892	0.5674	0.556183	0.673738	0.643704	0.0851766	0.383642	0.755768	0.752859	0.703665	0.829264	0.627016	0.476117	0.689757
cg19167143	4	41299998	1237	0.00224351	0.00221027	0.00315357	0.00251176	-0.000939482	-0.00095292	0.0039409	-0.00284484	-0.00330279	-0.00313639	0.000457598	-0.00198092	-0.000720443	0.00163471	-0.00314229	-0.00417007	0.00272849	-0.00293514	0.00414945	0.0043041	0.00418894	0.00355459	0.00400887	0.00405424	0.00392396	0.00405859	0.00407345	0.00359543	0.00335927	0.00366034	0.00362213	0.00392149	0.00384948	0.00383691	0.00397044	0.0039234	0.58873	0.607583	0.451551	0.479801	0.814713	0.814175	0.315226	0.483339	0.417475	0.38303	0.891648	0.58838	0.842341	0.676782	0.414335	0.277112	0.491955	0.454393
cg02827087	4	41320879	1237	-0.0031927	0.00677894	0.00850569	0.00471965	0.000248892	-0.00437195	0.00574792	-0.00788543	-0.00523049	-0.0116813	-0.00174226	0.00607977	0.00837409	-0.0127855	-0.00435093	0.00480503	-0.006817	0.00228891	0.00541139	0.00585427	0.00554725	0.00520098	0.00522857	0.00566952	0.00511768	0.00560544	0.00510436	0.00478448	0.00483244	0.00517044	0.00473345	0.00533439	0.00531163	0.00540949	0.0047367	0.00496203	0.555193	0.246885	0.125198	0.364167	0.962033	0.440629	0.261374	0.159503	0.3055	0.0146265	0.718447	0.239646	0.076872	0.0165387	0.41271	0.374401	0.150097	0.644594
cg06354975	4	41361996	1237	0.00166871	0.00059186	0.00286542	0.00344592	-0.00015321	-0.00473665	0.000910686	-0.00341171	-0.00422387	-0.00443042	0.000151309	7.94785e-05	0.00183132	0.0014526	-0.00538937	0.0013433	-0.00187143	0.00207052	0.00442656	0.00476545	0.00470122	0.00388426	0.00468415	0.00420879	0.004207	0.00459734	0.00448085	0.0040334	0.00415153	0.00421026	0.00436702	0.00444533	0.00428481	0.00419497	0.00432646	0.00435096	0.70619	0.901158	0.542189	0.374998	0.973907	0.260411	0.828622	0.458024	0.34586	0.272016	0.970926	0.984939	0.674959	0.743842	0.20847	0.748804	0.665337	0.634162
cg11036041	4	41365307	1237	0.00358301	0.00102795	-0.00143203	0.00151845	-0.00120475	0.00271381	-0.000140782	-0.00131127	0.0018651	-0.00707133	-0.00310782	-0.00288236	0.000581557	0.00363014	-0.00490837	-0.00346863	0.00483201	-0.00359349	0.00557704	0.0058451	0.00587803	0.00485346	0.00567315	0.0054649	0.00553638	0.00563452	0.00582505	0.00493219	0.00496651	0.00491821	0.00512234	0.00546468	0.00527101	0.00527553	0.00519578	0.00520823	0.520577	0.860399	0.807523	0.754387	0.831827	0.619479	0.979713	0.815978	0.748828	0.151655	0.531475	0.557836	0.909608	0.506503	0.351749	0.510863	0.352377	0.490217
cg00366265	4	41376770	1237	0.00768435	-0.000587735	0.000335981	0.00241464	0.00220786	0.0007196	-0.00119994	0.00038398	-0.00137978	-0.0058781	-0.00696553	-0.00354311	-0.0015452	0.00540918	0.000435301	-0.000454445	-0.00158532	-0.00445746	0.00525526	0.00545488	0.00507353	0.00452984	0.00500744	0.00526528	0.00484712	0.00511792	0.00522853	0.00447042	0.00452286	0.00454588	0.00474966	0.00490369	0.00474994	0.00484066	0.00485245	0.00512209	0.14368	0.914198	0.947201	0.593998	0.659274	0.891293	0.804477	0.940194	0.791862	0.188547	0.123543	0.435738	0.744932	0.26999	0.926981	0.925204	0.743891	0.384168
cg19820110	4	41439569	1237	0.00243526	0.00384534	0.00288933	0.00645416	0.00904764	-0.00787835	0.00457454	-0.00771522	0.00403872	0.00918754	0.0127828	0.00565038	-0.00259442	-0.00339563	0.00968501	0.00564688	-0.00735797	-0.00979305	0.00860028	0.00921239	0.00949834	0.00779794	0.00869282	0.00904406	0.00833606	0.00891809	0.00855439	0.00750801	0.00810873	0.00852305	0.00874782	0.00846802	0.0087042	0.00805198	0.00812295	0.00890318	0.777054	0.676379	0.760981	0.407855	0.29796	0.383695	0.583167	0.386973	0.636839	0.221066	0.114927	0.507361	0.766788	0.688424	0.265845	0.483114	0.365028	0.271354
cg13212482	4	41440895	1237	-3.36011e-05	-0.00523297	-0.00212034	0.00469383	-0.00102272	-0.00255667	0.0108221	-0.00176292	0.000581383	-0.00230367	0.00118628	0.00274249	-0.00325696	0.00442789	0.000448904	0.000125767	0.00560731	0.00604676	0.00427507	0.00451311	0.00446067	0.00383101	0.00388529	0.00398084	0.0035799	0.00420726	0.00400499	0.00367779	0.00358801	0.00399518	0.00409092	0.00420941	0.00436182	0.00405291	0.00365112	0.00392659	0.993729	0.246251	0.634544	0.220493	0.792373	0.520715	0.00250257	0.675203	0.884581	0.531071	0.740929	0.49243	0.425949	0.292843	0.918029	0.975244	0.124593	0.123572
cg06663149	4	41457558	1237	0.0016864	0.00360987	0.00274391	0.00462362	0.00145033	-0.00239372	0.00291608	-0.00563997	-0.00502229	-0.00574727	-0.00392863	-0.000406547	0.000854701	-1.30557e-05	-0.00425702	-0.00608118	0.00052125	-0.00209938	0.00530101	0.00546669	0.00550753	0.00464256	0.00526266	0.00516147	0.00499032	0.00537632	0.00525225	0.00469622	0.0045502	0.00473626	0.00470108	0.00518035	0.00500475	0.00516921	0.00485648	0.00498983	0.750388	0.509037	0.618335	0.319289	0.782864	0.642815	0.558988	0.29416	0.338963	0.221025	0.387919	0.931596	0.855732	0.997989	0.394994	0.239426	0.914527	0.67395
cg25016677	4	41507364	1235	-0.00250738	-0.00033866	0.00662218	-0.000373522	9.65037e-05	-0.0038085	0.00281207	-0.000368515	-0.00107425	0.00326332	0.000574149	0.00191496	-0.00271679	-0.00481989	-0.0028218	0.00515932	-0.00119496	0.00539926	0.0042125	0.00444218	0.00444745	0.00376573	0.00432003	0.00422786	0.00410837	0.00421063	0.00425483	0.00371882	0.00376823	0.00382674	0.00378064	0.00419818	0.00402391	0.00415288	0.00389758	0.0038659	0.551695	0.93923	0.136492	0.920988	0.982178	0.367688	0.493676	0.930258	0.800672	0.380207	0.878898	0.616782	0.472384	0.250931	0.483142	0.214109	0.759154	0.162523
cg25150953	4	41540229	1236	0.00897015	-0.00229587	-0.0030124	0.0018274	0.00387908	0.00740715	-0.00234612	-0.000524948	0.000437942	-0.00235798	-4.32505e-05	-0.00404465	0.00205759	0.00491283	0.000862758	-0.00818159	0.00428901	-0.00584124	0.00529447	0.00553076	0.0054382	0.00450147	0.00513308	0.00524422	0.00519685	0.00534755	0.00552032	0.00459556	0.00447269	0.00459176	0.00480316	0.00507743	0.00485895	0.00484507	0.00456026	0.00468207	0.0902178	0.678062	0.579625	0.684775	0.449828	0.15782	0.651665	0.9218	0.936768	0.607882	0.992285	0.378399	0.668373	0.333253	0.859068	0.091288	0.346951	0.212187
cg22805341	4	41541049	1237	0.00049517	0.00293478	0.00326777	0.00336956	0.00149215	-0.000749153	0.00218055	-0.00452168	-0.00511525	-0.00615234	-0.00349781	0.00109731	0.00287966	-0.00217444	-0.0051547	-0.00501553	0.000664777	-0.00391725	0.00416237	0.00444929	0.00437538	0.00372786	0.00405373	0.00407286	0.00394656	0.00435194	0.00420936	0.0037998	0.00348989	0.00374132	0.00371143	0.00407498	0.00389409	0.00397196	0.00381497	0.00392079	0.905304	0.509506	0.455153	0.366055	0.712803	0.854062	0.580594	0.298803	0.224287	0.105421	0.316214	0.769297	0.437814	0.593614	0.185595	0.206684	0.861665	0.317749
cg07600690	4	41602432	1237	0.00552617	0.00164815	0.00290567	0.0056037	0.000975717	-0.0017566	0.00253216	-0.00470178	-0.00348061	-0.00774253	-0.00287493	-0.000798932	-0.00197078	0.00118144	-0.00487256	-0.00679128	0.000434384	-0.00400022	0.00616487	0.00626296	0.00623025	0.00519552	0.00603709	0.00608877	0.00591097	0.00616773	0.0061345	0.00536788	0.00528579	0.00559073	0.00541979	0.00616324	0.00580245	0.00583599	0.00553841	0.0058084	0.370041	0.792428	0.640943	0.280782	0.871605	0.772966	0.668373	0.44587	0.570454	0.149195	0.586512	0.886367	0.716138	0.847984	0.401053	0.24455	0.937485	0.491015
cg06348490	4	41614123	1237	0.00585122	0.00198489	0.00474038	0.00292701	0.00411433	0.00129158	0.00154389	-0.00422182	-0.00375205	-0.00807335	-0.00246341	-0.00219289	-0.000674387	0.00232379	-0.00614256	-0.00393555	0.000377463	-0.0029923	0.00615384	0.00643165	0.00627365	0.00540078	0.00607638	0.00584998	0.00594956	0.00641187	0.00623527	0.00556454	0.00531109	0.00550768	0.00543766	0.00605178	0.00588705	0.00589393	0.00540345	0.0057298	0.341694	0.757616	0.449889	0.587845	0.498341	0.825261	0.795253	0.510256	0.547343	0.14682	0.642774	0.690518	0.901298	0.70099	0.296762	0.504306	0.944308	0.601507
cg26799306	4	41614206	1236	0.00429214	0.00164645	-0.0026591	0.000756105	-0.0026739	-0.0021783	0.00320988	-0.00332941	0.00278823	-0.00588926	0.000594911	-2.51619e-05	0.0023492	-0.00013243	-0.00172174	-0.00639851	0.00296396	-0.000330553	0.00482797	0.00516362	0.00532633	0.00431805	0.00518059	0.00484844	0.00496281	0.00484883	0.00503343	0.00424369	0.004248	0.00427919	0.00448418	0.00471299	0.00460285	0.00466659	0.00478284	0.00451592	0.373994	0.749836	0.617612	0.860999	0.605758	0.653231	0.51777	0.492309	0.579619	0.165208	0.888625	0.995308	0.600358	0.977583	0.708361	0.170334	0.535451	0.941649
cg25349276	4	41614591	1237	0.0036886	0.00346551	-0.00292768	0.00280851	0.000314938	-0.00153321	0.00218861	-0.0056654	-0.0011427	-0.00433578	-0.00125215	0.00297271	-0.00190405	0.00350143	-0.00192026	-0.00310121	-0.000990006	-0.00277779	0.00466387	0.00478956	0.00499752	0.00426265	0.00491019	0.00449466	0.00455003	0.00469878	0.00481588	0.00441576	0.00423654	0.00425617	0.00446712	0.00461428	0.00462503	0.00442254	0.00459636	0.00448812	0.429008	0.469339	0.557992	0.509983	0.948859	0.733015	0.63051	0.227927	0.812441	0.326155	0.767566	0.484897	0.669935	0.447958	0.678004	0.483161	0.829464	0.535968
cg00957901	4	41614842	1237	0.00308699	0.00848418	0.00860597	0.000977149	0.00218315	0.00502402	-0.000192452	-0.00673282	-0.00738448	-0.00661033	-0.0032208	-0.00148875	0.00137223	-0.00205422	-0.0113471	-0.00584671	0.000132137	-0.00290926	0.00560387	0.00580854	0.00552871	0.00482242	0.00543377	0.00549568	0.00528398	0.0058481	0.00547603	0.00481295	0.004759	0.00488044	0.00501673	0.00533582	0.00500388	0.0053066	0.00504485	0.00520728	0.581724	0.144114	0.119566	0.839427	0.68785	0.360625	0.970946	0.249616	0.177494	0.169614	0.498544	0.760332	0.784445	0.700247	0.0233498	0.270557	0.979104	0.576373
cg07696516	4	41614958	1237	0.00446526	-0.00424442	-0.00170836	0.00348425	-0.00627812	-0.00280213	0.00191207	0.00042751	-0.00144578	-0.00257742	0.00446426	0.00195046	-0.0051616	-0.00296563	0.00116269	0.007855	-0.000539946	0.00656594	0.00375333	0.00431366	0.0040774	0.00342271	0.00394425	0.00408941	0.00366583	0.00387818	0.00370962	0.00349113	0.0033631	0.00376181	0.00363802	0.00411512	0.00393992	0.00391702	0.00368671	0.00389996	0.234172	0.325141	0.675228	0.308688	0.11145	0.493208	0.601954	0.912223	0.69673	0.460347	0.184368	0.604117	0.155959	0.471114	0.767914	0.0449257	0.88356	0.0922608
cg11803251	4	41659108	1237	0.00318484	0.000955586	0.00210985	0.00495363	0.00178327	-0.000200733	0.00239063	-0.0021345	-0.00316896	-0.0080776	-0.0027278	-0.0030982	-0.00115078	-2.45278e-05	-0.00435689	-0.00578869	-0.00097336	-0.00338061	0.00482419	0.00499122	0.00507234	0.00424784	0.0048072	0.00469042	0.00478574	0.00510096	0.00485278	0.00440332	0.00434312	0.00438495	0.00459273	0.00485371	0.0046371	0.00479754	0.00454155	0.00462004	0.509137	0.84817	0.677446	0.243553	0.710669	0.965864	0.617404	0.675619	0.513744	0.0665896	0.529956	0.479844	0.80215	0.995968	0.347437	0.227588	0.830295	0.464335
cg03605284	4	41694796	1237	0.00234578	0.00289564	0.00552833	0.00359194	0.00133313	-0.00526462	0.00325128	-0.0042714	-0.00724954	-0.00499506	-0.0033949	0.00169919	-0.000362664	-0.000864778	-0.00570546	-0.00531452	0.00193408	-0.00138027	0.00397655	0.0043051	0.0042779	0.00361748	0.00411921	0.00418521	0.00383051	0.00412159	0.00401403	0.00366106	0.00353811	0.00366836	0.00373935	0.00408125	0.00398401	0.00406778	0.00383125	0.00382653	0.555257	0.501197	0.196253	0.32074	0.746214	0.208423	0.396	0.30004	0.0709103	0.172449	0.337295	0.643219	0.922738	0.832193	0.152118	0.191385	0.613687	0.718315
cg00053144	4	41712039	1235	0.0019439	-0.00160296	0.000797178	0.00362976	0.000997081	0.000124035	0.00186598	-0.00235194	-0.000446399	-0.00399402	-0.00299764	-0.00195552	0.00100917	0.00333642	-0.00104656	-0.00587671	0.000689626	-0.00327602	0.00463267	0.00490665	0.00489003	0.00414244	0.00480291	0.00467854	0.0044879	0.00472053	0.00481673	0.00418905	0.00414484	0.00428332	0.00421675	0.00461533	0.00438471	0.00460037	0.00445143	0.004468	0.674773	0.743901	0.870502	0.380901	0.835542	0.978849	0.67757	0.618316	0.92616	0.340365	0.469543	0.648	0.810855	0.469742	0.811351	0.201446	0.876883	0.463425
cg20978599	4	41936733	1237	0.00516618	0.00209034	-0.00805277	0.000495462	0.00358311	0.00848068	-0.00159362	-0.00212716	0.00200771	-0.00435699	-0.00338112	-0.00563455	-0.00140528	0.00476594	0.00218708	-0.00351501	0.000247266	-0.00495474	0.00540025	0.00548736	0.00537122	0.004525	0.0053815	0.00526876	0.00528228	0.00542144	0.00549864	0.00465871	0.00454977	0.00477744	0.00464261	0.00512027	0.00479532	0.00484288	0.00464517	0.00489007	0.338741	0.70325	0.133811	0.91281	0.505526	0.107481	0.762887	0.694792	0.715015	0.349667	0.457398	0.238236	0.762124	0.351958	0.648328	0.467955	0.957548	0.310953
cg17722073	4	42050544	1237	0.00215693	0.000981576	0.000929502	0.0050702	0.00191302	-0.00152307	0.00325014	-0.00314833	-0.00409892	-0.00473036	-0.00280126	6.53141e-05	-0.00022532	-0.000304465	-0.00184074	-0.00517547	0.00201082	-0.00324555	0.00422987	0.00455151	0.0044163	0.00394735	0.00425894	0.00430747	0.00409991	0.00432156	0.00421627	0.00396769	0.00369705	0.00394252	0.0039197	0.0042421	0.00403681	0.00414076	0.00387071	0.00403967	0.610101	0.829253	0.8333	0.198982	0.653303	0.723648	0.427932	0.466297	0.330968	0.233175	0.44863	0.986782	0.95416	0.942783	0.648398	0.211342	0.603414	0.421733
cg09098195	4	42155260	1237	0.00288749	0.00407529	0.00151338	0.00044853	-0.00197676	9.77227e-05	0.00179203	-0.00328645	-0.00262132	-0.00558925	0.000808621	-0.00158335	-0.00148616	0.0013672	-0.00214988	-0.00437376	0.00174096	-0.00473089	0.00469914	0.00493019	0.00489248	0.00420897	0.00468371	0.00460381	0.0045714	0.00486961	0.00478969	0.0043361	0.00415129	0.00423468	0.00426248	0.00473659	0.00448244	0.00463291	0.00423555	0.00452889	0.538904	0.408464	0.757072	0.915134	0.672989	0.983065	0.695052	0.499746	0.584185	0.197397	0.845559	0.708478	0.727344	0.772853	0.631496	0.345137	0.681046	0.296206
cg04135540	4	42296896	1237	0.00385973	0.000348315	-0.00190021	0.00436489	0.00226842	0.00286381	0.00434491	-0.0056293	-0.00278546	-0.00845017	-0.0039347	-0.00282829	-0.000289101	0.00360212	-0.00274644	-0.0074268	0.00102956	-0.00534408	0.00629947	0.00652854	0.00646214	0.00555517	0.00635622	0.00611733	0.00603012	0.00634387	0.00631844	0.00567551	0.00551968	0.00573122	0.00568697	0.00628087	0.00610642	0.00615166	0.00569019	0.00605476	0.540069	0.957451	0.768718	0.432023	0.72118	0.63968	0.471196	0.374885	0.659325	0.136518	0.475939	0.621668	0.959456	0.566302	0.652882	0.227323	0.856418	0.37744
cg20621313	4	42402806	1237	0.00583718	0.00286225	-0.00104806	0.00421755	0.000800225	0.00288313	-0.00399581	-0.00317698	-0.00451777	-0.00470715	-0.002048	-0.00385694	-3.21202e-05	0.00277443	-0.00113886	-0.00745707	0.00207946	-0.00649066	0.00520836	0.00545197	0.00524953	0.00451653	0.00512008	0.00487721	0.00501	0.00536355	0.00510453	0.00463652	0.00453071	0.00471962	0.00471558	0.00510958	0.00488686	0.00498876	0.00477007	0.0048915	0.262401	0.599587	0.841755	0.350406	0.875803	0.554424	0.425123	0.553631	0.376129	0.309996	0.65125	0.413805	0.994565	0.587139	0.815726	0.134973	0.662881	0.184533
cg13587180	4	42403248	1237	-0.00476128	0.00563901	-0.00356928	-0.0105557	-0.0078667	-0.00527925	-0.00261508	-0.00121257	0.007605	0.0107772	0.00145103	0.00433842	-0.000384146	-0.013488	0.000814593	0.0132349	0.0118396	0.0115989	0.00650157	0.00684176	0.00650264	0.00600912	0.00670187	0.00642517	0.00608627	0.00644399	0.00633188	0.00576305	0.00571634	0.00599376	0.00613399	0.0064514	0.00643031	0.00648595	0.00596244	0.00635241	0.463968	0.409824	0.583077	0.0789846	0.240472	0.411275	0.667436	0.850743	0.229726	0.0614768	0.79962	0.469175	0.950064	0.0365539	0.899194	0.0412951	0.0470669	0.0678644
cg16085344	4	42414653	1237	0.00276377	0.000530797	-0.00395419	0.00399215	0.000614283	-0.000658797	0.00178469	-0.00221609	0.000927131	-0.00628787	-0.005226	-0.00282982	6.7682e-05	0.0020618	-0.00230041	-0.00328656	-0.000464925	-0.00319168	0.00568354	0.00570451	0.00577754	0.00469903	0.00544683	0.00522542	0.00545223	0.00567559	0.00560497	0.00481609	0.00462232	0.00494767	0.00508205	0.00541047	0.00525352	0.00545095	0.00489308	0.00529735	0.626771	0.925865	0.493718	0.395565	0.910207	0.899672	0.743416	0.696197	0.868619	0.19169	0.258223	0.567356	0.989374	0.703146	0.661474	0.546552	0.924301	0.546838
cg09500171	4	42460818	1237	-0.00198557	-0.00266827	-0.00108402	0.00388203	-0.00207577	-0.00317091	0.00837416	0.00245984	-0.000503398	-0.00579065	-0.00568643	0.00163734	0.00419901	-0.00332261	-0.00571628	-0.00779235	0.00483386	-0.00287392	0.00420735	0.00470339	0.00479348	0.00376846	0.00444172	0.00455178	0.00410172	0.00452126	0.00446211	0.00382562	0.00412423	0.00400961	0.00412226	0.00412235	0.00406687	0.00412969	0.00410232	0.00418004	0.636977	0.570505	0.821089	0.302946	0.640261	0.486034	0.0411892	0.5864	0.910176	0.130114	0.167961	0.683014	0.308384	0.420245	0.159851	0.0591723	0.238668	0.491746
cg04114386	4	42485483	1237	0.0032974	-0.00629007	0.00143903	0.00177611	0.00294412	0.00237021	0.000253791	0.00187595	-0.000282757	-0.00205724	-0.00106288	-0.0042581	0.000856345	4.12741e-05	-0.00534646	-0.00018603	-0.00418877	0.000699359	0.00485987	0.00508285	0.00515818	0.00431518	0.00535416	0.00481089	0.00467159	0.0049714	0.00511996	0.00440462	0.00430521	0.00446976	0.00478768	0.00511538	0.00503802	0.00482859	0.00499633	0.00485127	0.497457	0.215899	0.78026	0.680635	0.582405	0.622241	0.956675	0.705915	0.955958	0.640453	0.805	0.340769	0.858044	0.993562	0.288589	0.969268	0.401823	0.885374
cg03396323	4	42636981	1236	0.00377104	0.00308335	0.000645537	0.00264211	-0.00129396	0.000559533	-0.000720725	-0.00459739	-0.00168133	-0.00583068	-0.00194288	-0.00195678	-0.00014445	0.00047649	-0.00342012	-0.00279894	0.00194257	-0.0012645	0.00539208	0.00549196	0.0056352	0.0044981	0.00553736	0.00531176	0.00519842	0.0054606	0.00527316	0.00477475	0.00470083	0.00501093	0.00509026	0.00533801	0.00515905	0.00521667	0.00505516	0.00523053	0.484323	0.574505	0.908798	0.556946	0.815235	0.916107	0.889732	0.399833	0.749843	0.22203	0.679383	0.696166	0.977361	0.928872	0.507372	0.591586	0.700775	0.808971
cg10856488	4	42673625	1237	-0.00266206	-0.0059178	-0.00404016	-0.00151013	0.00406439	0.00264794	0.00163739	0.00304228	0.00660731	-0.00312645	-0.00259442	-0.00129416	0.00288241	-0.00111393	-0.00162366	0.00189122	-0.000959828	0.000814742	0.00360761	0.00404105	0.00383079	0.00338645	0.00357872	0.00372003	0.0032968	0.00369988	0.00342269	0.00331644	0.00337041	0.00356465	0.0034088	0.00382938	0.00364351	0.00372459	0.00346867	0.00325874	0.460574	0.143079	0.291583	0.655646	0.256078	0.476584	0.619429	0.410925	0.053552	0.345828	0.44144	0.716564	0.397789	0.771135	0.655864	0.611618	0.782	0.802574
cg13433561	4	42706688	1237	0.00158699	0.00259321	4.15485e-05	0.00510693	-0.00434946	-0.00731598	0.00355605	-0.00346834	-0.000743335	-0.00500138	-0.00281484	0.00308851	-2.90594e-05	0.0010261	-0.00187334	-0.00142338	0.00249833	0.00145727	0.00423543	0.00451941	0.00425351	0.00378979	0.00417885	0.00429954	0.0040691	0.00426014	0.0041264	0.00376063	0.00370634	0.00370895	0.00385821	0.00404243	0.00387607	0.00398052	0.00387108	0.00382319	0.707889	0.566108	0.992206	0.177803	0.297956	0.0888354	0.382165	0.415566	0.857042	0.183541	0.447573	0.405004	0.993991	0.799624	0.628876	0.720652	0.51868	0.703079
cg13104187	4	42711967	1237	0.00494663	0.000201493	0.00215619	0.00151318	9.04743e-06	-0.00169528	0.00223845	-0.00334931	-0.00365306	-0.00573268	-0.00333173	0.000151586	-0.00107167	6.99388e-06	-0.00303926	-0.00297615	0.000876424	-0.00366995	0.0048101	0.00524776	0.00503517	0.0043153	0.0049477	0.0050248	0.00463468	0.00484328	0.00497835	0.00435943	0.00433786	0.00446805	0.00420652	0.00487676	0.00457471	0.00473109	0.00448745	0.00452982	0.303769	0.969372	0.668487	0.725848	0.998541	0.735828	0.629111	0.489228	0.463077	0.188507	0.442452	0.972936	0.798905	0.998856	0.506459	0.529309	0.845154	0.417839
cg07854511	4	42893831	1237	-0.00663942	-0.00733985	-0.00651236	0.0016685	-0.000161692	-0.00244248	0.00583018	-0.000718729	0.00461979	-0.00554343	-0.00355704	0.00683103	0.0023618	-0.000796315	0.00556972	-0.000572306	-4.74843e-06	0.00271007	0.00398075	0.00422561	0.00414358	0.00349963	0.00387009	0.00414103	0.00343066	0.00400806	0.00381768	0.00355651	0.00379023	0.00396403	0.00381187	0.0037963	0.00385768	0.00378083	0.00381856	0.00389495	0.0953394	0.0823888	0.116026	0.633529	0.966674	0.555309	0.0892377	0.857686	0.226238	0.119074	0.348001	0.0848431	0.535527	0.833855	0.148796	0.879683	0.999008	0.48656
cg05511148	4	43277401	1237	-0.00566069	0.00564141	0.0011729	0.00498883	-0.00638794	0.000863889	0.00554466	-0.00162789	0.000760498	-0.00529466	0.00102248	0.00391035	0.00464843	0.000666905	-0.000676164	-0.00607612	0.00178403	-0.00630513	0.00403755	0.00422195	0.00399507	0.0035156	0.00385485	0.00385375	0.00350103	0.00407834	0.00382605	0.00357218	0.00341146	0.00346117	0.00388815	0.0039452	0.00389283	0.00350498	0.00357023	0.00369937	0.160912	0.181481	0.769073	0.155883	0.0974956	0.822626	0.113256	0.689779	0.842444	0.138288	0.764391	0.258571	0.231878	0.865764	0.862105	0.0829946	0.617289	0.0883099
cg09062351	4	43362418	1237	0.00206431	0.00304065	0.00227405	0.001403	0.00265357	0.000674682	0.00177082	-0.00365562	-0.00420587	-0.00606919	-0.00231186	-0.00149556	0.000805007	0.00379653	-0.00196764	-0.00610519	-0.00014329	-0.0048234	0.00643228	0.00656215	0.00637671	0.00551717	0.00639758	0.00616464	0.0061914	0.00647879	0.00633122	0.00565651	0.00540981	0.0057077	0.00564496	0.0062508	0.00589719	0.00606478	0.00566897	0.00604842	0.748263	0.643105	0.721377	0.799266	0.678305	0.912851	0.774868	0.572588	0.506494	0.283291	0.669127	0.793302	0.886601	0.543607	0.738639	0.314096	0.979835	0.425181
cg10000195	4	43758625	1235	0.000604997	0.00400546	-0.00153575	0.00028317	-0.00125831	-0.0023785	-0.000101046	-0.00457827	-0.00368988	-0.00319331	0.00124472	-0.00135376	0.000208926	0.00169567	-0.00136566	-0.0046379	0.0017394	-0.00243273	0.00465865	0.0048574	0.00485973	0.00408787	0.00470121	0.00458229	0.0045692	0.00473338	0.0046751	0.0040547	0.00399108	0.00414521	0.00417336	0.00460316	0.00435367	0.00449945	0.00426548	0.00459936	0.896673	0.409594	0.751991	0.944774	0.788964	0.603717	0.982357	0.333429	0.429958	0.430955	0.755135	0.743983	0.960073	0.712597	0.753763	0.302649	0.683431	0.596856
cg21164813	4	43876927	1232	-0.0018113	-0.00481118	-0.0052002	-0.000817855	0.000360136	0.00461418	0.00270245	-0.00155754	0.00448646	-0.00722282	0.00101795	-0.012525	0.000449106	-0.00294084	-0.0052913	0.00402652	-0.00176653	0.0101243	0.00622853	0.00657101	0.00631725	0.00523977	0.00598439	0.00643197	0.00541538	0.00622695	0.00579847	0.00510701	0.00520528	0.00539019	0.00598998	0.00651135	0.00604603	0.0051727	0.00562824	0.00567563	0.771198	0.464057	0.410408	0.875965	0.952013	0.473138	0.617756	0.802488	0.43909	0.157275	0.844954	0.0201432	0.940234	0.651522	0.381482	0.436323	0.753621	0.0744521
cg12709692	4	44425078	1236	0.00388792	0.00462225	-0.0021125	0.000767835	-0.0013103	-0.0023049	0.00159171	-0.00455141	-0.00138583	-0.00336901	-0.00129294	-0.0010599	-0.00145488	0.00041146	-0.00230784	-0.000651463	0.00132722	-0.00174667	0.00433259	0.00442117	0.0045816	0.00377621	0.00437958	0.00420427	0.00422781	0.00444582	0.0042771	0.00391642	0.00381879	0.00404408	0.00401722	0.00418105	0.00404219	0.00413598	0.00390647	0.00427767	0.369523	0.295801	0.644739	0.838873	0.764799	0.583536	0.706555	0.305953	0.745928	0.389665	0.734932	0.793254	0.717232	0.921606	0.568042	0.874842	0.734046	0.683036
cg02466788	4	44740834	1237	0.0071704	-0.00245559	-0.00283274	0.000107093	0.00278422	0.00527174	-0.000477971	-0.0017015	-0.00366489	-0.00399145	-0.00483414	-0.00262188	-0.000999244	0.00484627	0.00320618	-0.00550479	0.00376183	-0.00794294	0.00571426	0.00572141	0.00585094	0.00561487	0.00556091	0.00546015	0.00545533	0.00573755	0.0057936	0.00521739	0.00489691	0.00480703	0.0053341	0.00549909	0.00512253	0.00545819	0.00487296	0.0052413	0.209542	0.667782	0.628279	0.984783	0.616598	0.334298	0.930182	0.766806	0.527011	0.444255	0.323553	0.585461	0.851401	0.378163	0.531382	0.313196	0.440126	0.129658
cg12649828	4	44930030	1237	0.00272811	0.00464421	0.000205278	0.000365777	0.00222936	0.00473397	0.00232892	-0.00364107	-0.00253546	-0.00339316	-0.00134282	-0.00143976	-0.00108585	0.00640627	-0.00184228	-0.00324902	-0.00341284	-0.00654835	0.00562894	0.00579708	0.00565948	0.00490325	0.00569586	0.00529057	0.0055719	0.005597	0.00565445	0.00499235	0.004889	0.00477648	0.00505791	0.00557656	0.00532787	0.00541889	0.00520926	0.00546004	0.627919	0.423057	0.971066	0.940534	0.695502	0.370897	0.675964	0.515344	0.653864	0.496712	0.783576	0.763089	0.830015	0.250645	0.729507	0.548791	0.512372	0.230403
cg16332047	4	45352736	1237	-0.0138557	-0.000472763	-0.00418744	-0.000315478	-0.0114366	-0.00585565	0.00700336	0.000747291	-0.000213291	-0.00437555	-0.00232051	0.0120137	0.00203253	0.00237803	0.00810859	-0.00191169	0.00460057	-0.00391499	0.00707513	0.00789096	0.00693941	0.00569187	0.00672109	0.00662271	0.00606644	0.00700504	0.00673541	0.00596283	0.00579495	0.00652039	0.0064155	0.0069641	0.00653721	0.00584961	0.00621833	0.0067901	0.0501869	0.952226	0.546224	0.955799	0.0888321	0.3766	0.248319	0.915044	0.974738	0.463068	0.688835	0.0654055	0.751384	0.73275	0.214837	0.743814	0.459397	0.564228
cg10516159	4	45624041	1237	0.00354474	0.00274559	0.00189223	0.00275502	0.00319847	-0.00142141	0.000629813	-7.75528e-05	-0.00210477	-0.00215954	-0.00373003	0.000406408	-0.00149343	0.00236058	-0.00123821	-0.00318343	0.000514803	-0.00243861	0.00414434	0.00430702	0.00418652	0.00381979	0.00419412	0.00406912	0.00400575	0.00432456	0.00414482	0.00365834	0.00374477	0.00383886	0.00374838	0.00405851	0.00396026	0.00402133	0.00389543	0.00401071	0.392374	0.523819	0.651282	0.470757	0.445697	0.726852	0.875066	0.985692	0.611588	0.554986	0.319219	0.915688	0.69032	0.560812	0.754539	0.428573	0.894861	0.543171
cg15784886	4	45995953	1237	0.00544733	0.00692526	-0.00017543	0.00129822	0.000617434	-0.00123429	-0.00298895	-0.00360722	-0.00332045	-0.0043416	-0.0043567	0.00223261	-0.000180789	-0.000627632	-0.00157903	-0.0056181	0.000737001	-0.00507746	0.00558447	0.00594072	0.00571163	0.00488781	0.00540688	0.00538371	0.00524114	0.00569412	0.00548367	0.00512741	0.00491381	0.0050397	0.00520291	0.00553686	0.00546435	0.00545991	0.00506142	0.00541797	0.329341	0.243725	0.975497	0.790544	0.909084	0.818664	0.568484	0.526408	0.544836	0.397138	0.375281	0.657763	0.972281	0.909749	0.772605	0.303492	0.884228	0.348681
cg11727132	4	45997475	1237	-0.00361153	0.00384002	0.0105529	-0.00283304	-0.00578765	-0.0109523	1.497e-05	0.000869445	-0.000738575	0.0059379	0.00568362	0.00629295	-0.00143063	-0.00768157	-0.00369041	0.00963496	-0.00304779	0.00518095	0.00463363	0.00467347	0.00477609	0.00409149	0.00419345	0.00446768	0.00438548	0.00448848	0.00462766	0.00399131	0.00421309	0.00391198	0.00415388	0.00452983	0.00467577	0.00431972	0.00406228	0.00435177	0.435734	0.411268	0.0271388	0.488672	0.167536	0.0142282	0.997276	0.846406	0.873196	0.136829	0.177324	0.107697	0.73054	0.0899287	0.429959	0.025717	0.453095	0.233835
cg23894325	4	46428003	1234	0.00494155	-0.00130062	-0.0082727	-0.00212762	0.00149346	0.0053021	-0.00420111	-0.00215202	0.00244863	-0.00387899	-0.00158699	-0.00118516	0.00255062	0.00444614	0.00127115	-0.00365406	0.00382039	-0.00727654	0.00529557	0.0056585	0.00569092	0.00498256	0.00564787	0.00523356	0.00502164	0.00531661	0.00557194	0.00461298	0.00436848	0.00446997	0.00464721	0.00529236	0.0050021	0.0049519	0.00491505	0.00477404	0.350743	0.818207	0.146039	0.66937	0.79145	0.311014	0.402816	0.685645	0.66033	0.400411	0.716394	0.790903	0.583108	0.400849	0.7994	0.460568	0.436992	0.127462
cg19555781	4	46696512	1237	0.00233696	0.00366394	0.0007766	0.000475139	0.00287414	0.00102092	-5.32161e-05	-0.00370057	-0.0029346	-0.00251108	-0.00276556	-0.00312039	-0.0017505	0.000106646	-0.00298273	-0.00241908	-0.000585279	-0.00441162	0.00431855	0.00447137	0.00449625	0.00380609	0.00432818	0.00418145	0.00426687	0.00438557	0.00431733	0.00389177	0.00386999	0.00387708	0.00393027	0.00430675	0.00410628	0.00429547	0.00394054	0.00414466	0.588407	0.412546	0.86287	0.900653	0.506656	0.807112	0.990049	0.398777	0.496678	0.51878	0.474846	0.420918	0.656038	0.980244	0.467604	0.573319	0.881926	0.287143
cg16401314	4	47077362	1235	-0.00412614	0.000836659	0.0067947	-0.000293887	-0.0022577	-0.00620348	0.00118591	-0.00160776	-0.00213294	0.00142258	0.00261113	0.00293091	0.000665167	-0.00600056	-0.00233327	0.00507897	0.0016455	0.0052595	0.00452581	0.00460148	0.00458384	0.00377065	0.00444485	0.00434453	0.00428299	0.00448269	0.00462298	0.00385319	0.00384346	0.00384113	0.00393202	0.00442506	0.00413035	0.00428297	0.00395649	0.00411881	0.361932	0.855721	0.138256	0.937875	0.611497	0.153325	0.781866	0.71985	0.644528	0.711982	0.496904	0.445444	0.865665	0.175086	0.572136	0.23568	0.677484	0.201621
cg08786276	4	47147974	1237	0.00283673	0.00326757	0.00155801	0.00337492	0.00237141	-0.00197417	-0.00130287	-0.00383932	-0.00445054	-0.0043967	-0.0019904	-0.000363414	-0.000736717	-0.00042244	-0.00182844	-0.00351521	0.000292048	-0.00271983	0.00396051	0.00408535	0.00401657	0.00334912	0.00379448	0.00395302	0.00380208	0.00396502	0.00394131	0.00350214	0.0033832	0.00361195	0.00359657	0.0038134	0.00378478	0.00377077	0.00358799	0.00379885	0.473835	0.423812	0.698092	0.313597	0.531995	0.617493	0.731844	0.332895	0.258811	0.209321	0.556319	0.919857	0.837698	0.911792	0.629021	0.35122	0.935127	0.474015
cg03804409	4	47216088	1230	-0.00592794	0.00258266	0.00640344	-0.000241952	-0.00323579	-0.00714987	0.00613	-0.00625506	-0.00456557	0.00360144	0.00557879	0.00157545	-0.000979769	-0.00852163	-0.00228153	0.00419783	-0.00111423	0.00640659	0.00462748	0.00490495	0.00536729	0.00384109	0.00426419	0.004268	0.00430832	0.0049135	0.00484172	0.00409686	0.00395503	0.00460286	0.00397843	0.00450477	0.00445222	0.00426641	0.00411731	0.00416197	0.200183	0.598512	0.23285	0.949774	0.447954	0.0938899	0.154786	0.203006	0.345698	0.379361	0.158375	0.732143	0.805473	0.0585323	0.608337	0.325152	0.786683	0.123726
cg04937936	4	47484275	1237	-0.00218234	0.00181479	0.00357121	0.00584714	0.00418022	-0.00241183	0.00286722	0.00890171	-0.000584847	-0.00590107	-0.00925412	-0.00545027	0.0100684	0.00186798	-0.00573285	-0.00456983	0.00137133	0.00689151	0.0064159	0.00665341	0.00622217	0.00513735	0.00556347	0.00598869	0.00592804	0.00616803	0.00557167	0.00552131	0.00533572	0.00568678	0.00587343	0.00607832	0.00566794	0.00545739	0.00543425	0.00556035	0.733747	0.785037	0.566001	0.255053	0.45243	0.687146	0.62862	0.148963	0.916401	0.285168	0.0828521	0.337856	0.0864862	0.758601	0.3118	0.402387	0.800771	0.215197
cg16684060	4	47486014	1237	0.00553409	-0.00148781	0.00120432	0.00419148	0.000314117	1.40857e-05	0.0012605	-0.00205542	-0.00207166	-0.00427442	-0.00272253	-0.00273339	-0.00296078	0.00415017	-0.0037826	-0.00326403	0.000761407	-0.00213481	0.00482155	0.0049091	0.00486588	0.00416238	0.00467576	0.00461405	0.00433384	0.00492036	0.00478458	0.00411321	0.00414713	0.00429593	0.0043067	0.00465949	0.00428575	0.0043972	0.00410195	0.00445687	0.251058	0.761835	0.804519	0.313938	0.946438	0.997564	0.771165	0.676139	0.665024	0.298715	0.511512	0.524598	0.491779	0.373094	0.377454	0.457908	0.852742	0.631943
cg12793733	4	47488620	1222	-0.00245907	-0.00265725	0.00598967	0.000416973	0.000844103	-0.00617789	0.00228802	0.00140701	-1.75469e-05	0.00255481	0.00194508	0.00383724	-0.00226195	-0.00437044	-0.00497081	0.00520753	-0.00316559	0.00655184	0.00453096	0.00475663	0.00450032	0.00396414	0.00472229	0.00438677	0.00446535	0.00466205	0.00475	0.00399145	0.00384781	0.0038895	0.00400983	0.00479089	0.00452084	0.00434799	0.00519072	0.00412832	0.587318	0.576407	0.183207	0.916228	0.858135	0.159042	0.608375	0.762804	0.997053	0.522127	0.613207	0.323857	0.572685	0.361642	0.271536	0.231039	0.541958	0.112502
cg08460480	4	47600457	1237	0.00380617	0.00478675	0.011568	0.00193554	0.00522142	-0.0023516	-0.000905799	-0.0017379	-0.00954078	-0.00567572	-0.00267799	0.00271475	0.000972905	-0.00375684	-0.008872	-0.00721999	-0.00173648	-0.00126009	0.00525912	0.00526554	0.00508336	0.00455278	0.00490419	0.00491732	0.00499686	0.00496016	0.0047729	0.00447625	0.00428791	0.0047512	0.0047688	0.00526932	0.00469416	0.0047393	0.00468134	0.00467199	0.469233	0.363313	0.0228663	0.670739	0.287017	0.632489	0.856153	0.72606	0.0456139	0.204811	0.53227	0.567741	0.838342	0.475868	0.0587571	0.127651	0.710684	0.787383
cg27152686	4	47645625	1237	0.00833396	-0.00285592	0.00107769	-0.00587777	0.00443603	0.000402432	-0.00439129	0.00498056	-0.00438139	0.00274184	-0.00368213	0.00165624	-0.00897619	-0.0134881	-0.00296237	0.0120656	0.000936578	0.0026252	0.00566242	0.00603675	0.00554794	0.00496758	0.00582872	0.00570364	0.00510508	0.00612331	0.00548327	0.00523223	0.00519009	0.00532728	0.00556517	0.00588493	0.00547111	0.00489952	0.00562301	0.0053282	0.141074	0.63615	0.84598	0.23672	0.446618	0.94375	0.389689	0.416002	0.424264	0.600259	0.478043	0.755878	0.106761	0.0219072	0.588192	0.0137934	0.867715	0.622225
cg23214420	4	47840489	1237	0.00552372	0.000639053	0.000282166	0.00479204	0.00198274	-0.0003511	0.00209411	-0.00319276	-0.00244626	-0.00508287	-0.00364371	-0.00111522	-0.00362251	0.00332388	-0.00125897	-0.00582439	0.00111233	-0.003988	0.00539261	0.00566577	0.0055796	0.0047413	0.0052806	0.00530006	0.0052077	0.00558347	0.00543468	0.00497705	0.00471156	0.0048597	0.00489505	0.00539494	0.00505611	0.00526415	0.00498553	0.00510965	0.305688	0.910196	0.959667	0.31216	0.707307	0.947183	0.687597	0.567441	0.652624	0.307131	0.439312	0.818494	0.459279	0.537821	0.803361	0.268542	0.823448	0.435106
cg10464469	4	47840530	1237	-0.0063998	0.0215897	0.00921475	0.00143132	-0.00156319	0.00369001	0.00838443	-0.00282968	-0.00561424	-0.0100127	-0.00162663	-0.00341397	0.00696319	-0.0146191	-0.0152702	-0.0129012	-0.00525699	-0.00120986	0.00956375	0.00943088	0.00968617	0.00761502	0.00863676	0.00903242	0.00881263	0.00871846	0.00896019	0.00771727	0.00783164	0.00837079	0.00787347	0.00888078	0.00880903	0.00834813	0.00768131	0.00828285	0.503385	0.0220641	0.341437	0.850908	0.856373	0.682886	0.341396	0.745513	0.530937	0.194479	0.835464	0.683388	0.376488	0.0997338	0.0830128	0.12225	0.493731	0.883868
cg00022826	4	47840733	1237	-0.00613419	-0.00223556	0.00279553	0.00038136	-0.00121338	-0.0043127	0.00286627	0.00141779	-0.000375018	0.00270252	0.000592285	0.00289118	0.00186141	-0.00358711	-0.00308892	0.00372088	-0.000753948	0.00764258	0.00414486	0.00435605	0.00407219	0.00343982	0.00387595	0.00387365	0.00398103	0.00418144	0.00420357	0.00365801	0.00345393	0.00362381	0.00362317	0.00400447	0.00370407	0.00377365	0.0037121	0.00375562	0.138887	0.607806	0.492402	0.911722	0.754239	0.265562	0.471536	0.734559	0.928912	0.460032	0.863845	0.424971	0.607427	0.370373	0.404323	0.324125	0.839053	0.0418537
cg09984803	4	47976754	1237	0.00601741	0.00291112	-0.00475928	0.00211594	-0.00158879	-0.000745589	-0.00184768	-0.00490705	-0.00421921	-0.00538563	0.00196673	0.00202713	-0.00374019	0.00257718	-0.00258116	-0.00403021	-6.96452e-05	-0.00419856	0.00514881	0.00552198	0.00525228	0.00453184	0.00512312	0.0052541	0.0048388	0.00523701	0.0049199	0.00450251	0.00446591	0.00458955	0.004794	0.00479258	0.00464217	0.00499028	0.00466643	0.00500859	0.242525	0.598063	0.364864	0.640568	0.756468	0.887154	0.702575	0.348761	0.391124	0.231642	0.659656	0.658718	0.435284	0.590755	0.578194	0.419314	0.988092	0.401878
cg18961787	4	47976983	1237	0.00465826	0.00206391	-0.00256975	-0.000814266	0.00307426	0.00361643	0.000337417	-0.00484778	-0.00500794	-0.00463463	-0.00405896	-0.00499455	-0.00435232	0.00573941	0.000931298	-0.00217722	-0.00176212	-0.00657013	0.00622979	0.00652555	0.00659173	0.00546493	0.00633555	0.00612271	0.0060033	0.00630232	0.0061326	0.00544116	0.00550181	0.00566848	0.00581171	0.00616856	0.00611402	0.00619659	0.00569834	0.00618174	0.454618	0.751789	0.696652	0.881555	0.627506	0.55475	0.955178	0.441771	0.414151	0.394341	0.460667	0.378258	0.453925	0.352149	0.878933	0.72532	0.757144	0.28786
cg17509061	4	47983649	1237	0.00439409	0.00635901	-0.000271357	0.00442049	0.00543892	0.000813126	0.000547473	-0.00643655	-0.00170588	-0.00461073	-0.00533447	-0.00111282	-0.000102265	0.00237153	-0.00251777	-0.00389896	8.21512e-05	-0.00609733	0.00573874	0.00604066	0.00578822	0.00469413	0.00553645	0.00541	0.00541582	0.00591928	0.00580195	0.00519275	0.00510547	0.00529518	0.00511521	0.00569252	0.00518818	0.00533809	0.00519572	0.00514235	0.443861	0.292477	0.962608	0.346343	0.325911	0.880528	0.919481	0.276865	0.768743	0.374585	0.296091	0.833545	0.98405	0.676968	0.627471	0.465144	0.987385	0.235737
cg16187121	4	48016289	1237	0.00314021	0.00492371	0.00142853	-0.00143644	0.00349817	-5.37069e-05	-0.000973494	-0.00407178	-0.00292523	-0.00126577	-0.00321924	-7.28231e-05	-0.000778805	0.00245119	-0.0024491	-0.00234115	-0.000364512	-0.00250561	0.00497197	0.00514345	0.00492093	0.00430024	0.00474191	0.00481324	0.00470361	0.00515434	0.00480588	0.00437369	0.00421912	0.00448082	0.00443094	0.00484466	0.00461364	0.0047931	0.00451128	0.00470988	0.52766	0.338427	0.77159	0.738351	0.460689	0.991097	0.836035	0.429545	0.542739	0.772271	0.445455	0.987033	0.860478	0.612887	0.59553	0.625237	0.935601	0.594734
cg05357703	4	48017416	1236	0.00238058	-0.0037136	-0.000669339	0.000971581	0.00376407	-0.00329972	0.0058597	-0.00360629	-0.00189737	-0.0019789	-0.00529137	-0.000896836	-0.00143216	0.00322645	-0.00317775	-0.00104463	-0.000123493	-0.00162061	0.00509551	0.00511836	0.00547064	0.00446648	0.00505436	0.00499331	0.00498022	0.00520948	0.00531145	0.00465418	0.00453981	0.00467366	0.00444102	0.00500461	0.00481539	0.00498034	0.00468585	0.00478573	0.640362	0.468117	0.902621	0.827797	0.456443	0.508722	0.239358	0.488777	0.720925	0.6707	0.243797	0.847827	0.747086	0.519125	0.509308	0.833863	0.978975	0.734885
cg24589858	4	48113025	1237	0.00232395	0.00295082	-1.14054e-06	0.00248062	0.00183229	0.000413823	0.00228501	-0.00468179	0.00168222	-0.00495451	0.00074025	-0.00517361	0.0016157	-0.00190744	-0.00305175	-0.00353659	0.00068861	-0.00294429	0.00424182	0.00408821	0.00396668	0.00356873	0.0040385	0.00375582	0.00365094	0.00404795	0.00405112	0.00350228	0.00341251	0.0036565	0.00360657	0.00378188	0.00360302	0.0037332	0.00365783	0.00373732	0.583784	0.470425	0.999771	0.486995	0.65004	0.912265	0.5314	0.247443	0.67796	0.15717	0.828269	0.157096	0.654161	0.614006	0.396996	0.343469	0.850676	0.430809
cg13974313	4	48129869	1237	0.00258396	0.000178371	-0.00162463	0.000506813	-0.00171032	-0.00154547	0.00230968	-0.00182687	-0.00220961	-0.00511341	0.000879557	0.000261315	0.000743544	0.00224573	0.000408871	-0.00262988	0.000953269	-0.00550711	0.00425241	0.00456937	0.00462698	0.00392688	0.00445783	0.00440524	0.00426544	0.00442125	0.00433551	0.00387559	0.0038111	0.00391021	0.00404733	0.00421803	0.00419652	0.00432329	0.0041416	0.00433469	0.543422	0.968862	0.725498	0.897308	0.701226	0.72572	0.588172	0.679458	0.610294	0.187039	0.817479	0.946718	0.854239	0.594442	0.922384	0.542985	0.81796	0.203916
cg08586441	4	48175411	1235	0.000274687	-0.000357232	0.00427512	-6.43074e-05	-0.00119894	0.000670831	0.002441	0.00195761	-0.00427883	0.00396778	0.00161506	8.47856e-05	-0.00580838	-0.00477468	0.000977232	0.00680128	-0.000485035	0.00456387	0.00461996	0.00534059	0.00483949	0.00423516	0.00484787	0.00463071	0.00439885	0.00481788	0.00493877	0.00427068	0.00410036	0.00425991	0.00426838	0.00478539	0.00434295	0.00456529	0.00432178	0.00438833	0.952588	0.946669	0.37703	0.987885	0.804666	0.884817	0.57895	0.684507	0.386284	0.35285	0.693668	0.984121	0.173579	0.318394	0.821967	0.136282	0.910641	0.29834
cg16169864	4	48228497	1237	0.00258873	0.00399555	-0.000691975	0.00181849	0.000133905	0.000279278	-0.000549711	-0.00480253	-0.00105651	-0.00392487	0.000399953	-0.00201031	1.25256e-06	0.0002824	-0.0030302	-0.00461886	0.00151806	-0.00272917	0.00435672	0.00435083	0.00426371	0.00381526	0.00419436	0.00415258	0.00428989	0.00438449	0.00431166	0.00387839	0.00372744	0.00370112	0.00389734	0.00414707	0.0039321	0.00410412	0.0038249	0.00413835	0.552384	0.35844	0.871074	0.633622	0.974532	0.946379	0.898037	0.273365	0.806429	0.311546	0.914551	0.587017	0.999744	0.945709	0.440925	0.260411	0.69145	0.509587
cg15367070	4	48236693	1237	0.00483789	0.00295495	0.00272297	0.00166964	0.00283236	0.000985908	0.000975896	-0.00381693	-0.00194019	-0.00474488	-0.00347425	-0.000535453	-0.00241248	-0.00110383	-0.00478874	-0.00100337	-0.00188986	-0.00415948	0.00439027	0.00454485	0.00449791	0.00400149	0.00434099	0.00438749	0.00420566	0.0043595	0.00440735	0.00373055	0.00375804	0.0039445	0.00375322	0.0042691	0.00388006	0.00411277	0.00396306	0.00407166	0.27048	0.515579	0.544922	0.676492	0.5141	0.822206	0.816504	0.381279	0.65978	0.203409	0.355235	0.892021	0.52037	0.795973	0.217132	0.807259	0.633455	0.306985
cg19149957	4	48245481	1237	0.00849534	0.00804353	0.00190485	0.00534426	-0.00131903	-0.00355115	-0.00518881	-0.00403344	-0.00590027	-0.00601211	-0.000447612	-0.00340237	-0.00271012	-0.00147244	-0.00558334	-0.00482823	0.00447597	-0.000206393	0.00622749	0.00616491	0.00597765	0.00521147	0.00589512	0.00587757	0.00566895	0.0060496	0.00600921	0.00534395	0.0054676	0.00538614	0.00549367	0.00581201	0.00553209	0.00571533	0.00532197	0.00581747	0.172515	0.191986	0.749982	0.305136	0.822953	0.54572	0.360032	0.504946	0.326163	0.260576	0.934753	0.52759	0.621789	0.800002	0.312848	0.398231	0.400327	0.971698
cg20707907	4	48257144	1237	0.00154429	-0.0025494	0.000763276	0.00251699	0.00203965	-0.00210567	0.00319653	-0.00390335	-0.00409421	-0.00623789	-0.00473936	-0.000184039	-0.000215068	0.00253445	-0.00133084	-0.00429814	0.00123025	-0.00109711	0.00452317	0.00491999	0.00482121	0.00401217	0.00456389	0.00461922	0.00432455	0.00477091	0.00468573	0.00414268	0.00400468	0.0042857	0.00409729	0.00471614	0.00427614	0.00444169	0.00416553	0.00431294	0.732789	0.604338	0.874208	0.530438	0.654939	0.648498	0.45981	0.413268	0.382248	0.132128	0.236629	0.965747	0.958138	0.590992	0.75563	0.333203	0.767733	0.799205
cg08999291	4	48263525	1237	0.0031474	0.0020286	-0.000202871	-0.00247802	0.00353912	0.00475365	-0.00127331	-0.00146425	-0.00293552	-0.00110016	-0.00166324	-0.00198588	-0.00347225	0.00105519	-0.000711726	-0.000512345	-0.00671086	-0.0044915	0.00447308	0.00440392	0.00437978	0.00385684	0.00434411	0.00423999	0.00418492	0.00439543	0.00446106	0.0038674	0.00374127	0.00399874	0.00401368	0.00420318	0.00414006	0.00396784	0.00396698	0.00413461	0.481662	0.64506	0.963055	0.520548	0.415248	0.262226	0.760928	0.739036	0.510517	0.776051	0.656635	0.619452	0.386981	0.801779	0.863507	0.897259	0.0907072	0.277338
cg20729889	4	48265144	1237	0.00634408	0.0030603	-0.00209974	0.00087591	0.00361911	0.00283709	-0.00394552	-0.00172088	-0.00333108	-0.0045151	-0.0016941	-0.00112467	0.00054104	-0.000629975	-0.00117928	-0.00385093	-0.00343135	-0.00398274	0.00455688	0.00492698	0.00466225	0.00395306	0.0044042	0.00440348	0.00425617	0.00468055	0.00451432	0.00409684	0.00389122	0.00410738	0.0041061	0.00443991	0.00434081	0.00433125	0.00401733	0.00431844	0.163862	0.534513	0.652443	0.824643	0.411225	0.519392	0.35392	0.713122	0.46058	0.270421	0.663297	0.784226	0.89517	0.887168	0.785873	0.373948	0.393029	0.356391
cg23806064	4	48317940	1237	-0.00442262	-0.00169947	1.41491e-05	-0.00172852	-0.000950205	-0.00185065	-0.000489119	0.00208865	0.00162793	0.0042011	0.00321322	0.00107866	-0.000933346	-0.0029198	-0.000394021	0.00486552	-0.000351519	0.00597919	0.00396992	0.00418224	0.00409773	0.00343841	0.00383458	0.00379609	0.00383405	0.00409653	0.00400481	0.00350213	0.00341799	0.00345806	0.0035561	0.00385918	0.0036521	0.00374535	0.00359119	0.00370549	0.265265	0.684482	0.997245	0.615169	0.80429	0.625894	0.898487	0.61015	0.684379	0.230301	0.347171	0.755096	0.792964	0.449299	0.914084	0.193915	0.922024	0.106614
cg11553983	4	48340688	1237	0.00645295	-0.000483731	0.00303047	0.000282743	0.00474927	-0.00239408	0.00396496	-6.58154e-05	-0.00763218	-0.00113239	-0.00824777	-0.000275302	-0.0023729	0.00107633	-0.0010961	-0.000331316	-0.00355167	6.39778e-05	0.00459512	0.00466484	0.00440928	0.00399235	0.00465145	0.00474431	0.00423897	0.00443724	0.00460801	0.00415909	0.00386465	0.00461297	0.00394673	0.00462695	0.00426751	0.00430824	0.00410147	0.00451928	0.160228	0.91741	0.491897	0.94354	0.30724	0.613825	0.349602	0.988166	0.0976638	0.785416	0.0328297	0.95241	0.547685	0.816055	0.797296	0.938701	0.386518	0.988705
cg24463066	4	48377724	1237	0.00724078	0.0049659	0.000282203	0.00663928	0.00219721	0.00196864	0.00240756	-0.00590304	-0.00305567	-0.010558	-0.0033509	-0.00497547	-0.00408301	0.00242076	-0.00370042	-0.00845882	0.00182058	-0.00841944	0.00731027	0.00753101	0.00746983	0.00634871	0.00725664	0.00721351	0.00713855	0.00737783	0.00721279	0.00667309	0.00636795	0.0066037	0.00649209	0.00722437	0.0069433	0.00709426	0.00662637	0.00707146	0.321933	0.509643	0.969864	0.295668	0.762053	0.784923	0.73592	0.42365	0.671825	0.11361	0.59874	0.451188	0.529401	0.737563	0.594069	0.233125	0.78351	0.233801
cg03081902	4	48484638	1237	-0.000115892	0.00404275	-0.00158926	0.00160678	-0.00196992	0.00120551	0.00342198	-0.00369734	-0.0015591	-0.00717971	0.00177131	0.000722043	0.00347793	0.00242826	-0.00252199	-0.0070692	0.00149529	-0.00320375	0.00506042	0.00541708	0.00524909	0.0042825	0.00516793	0.00502122	0.00503862	0.00516358	0.00515377	0.00452161	0.00451518	0.00461302	0.00467238	0.00501777	0.0048778	0.00486405	0.00476618	0.00477493	0.981729	0.455488	0.762066	0.707514	0.703068	0.810266	0.497043	0.473965	0.762258	0.112316	0.694835	0.875621	0.45666	0.628434	0.605132	0.146125	0.753727	0.502251
cg27335204	4	48494721	1237	0.00370992	0.00346609	0.00500005	0.000817088	0.00134071	-0.00187382	0.00370836	-0.00651516	-0.00793819	-0.00499353	0.000210346	-0.00220116	-0.00132173	0.000371671	-0.00905932	-0.00109284	-0.00458113	-0.000328951	0.00387727	0.0041605	0.00386518	0.00349153	0.00383801	0.00397945	0.00375798	0.00423131	0.00380696	0.00353846	0.00333748	0.00361009	0.00355853	0.00405094	0.00377497	0.00377342	0.00351836	0.00385515	0.338649	0.404792	0.195799	0.814969	0.726845	0.637731	0.323742	0.123621	0.037053	0.158181	0.949746	0.542045	0.71032	0.926897	0.0164024	0.77211	0.192894	0.932001
cg14064774	4	48540281	1237	0.005816	-0.00201247	-0.00447804	0.00130897	0.00262868	-0.000873611	0.00173871	-0.00117885	-0.000436369	-0.00189992	-0.0025904	-0.000950952	-0.00424301	0.00423893	0.00268482	-0.00343723	-5.80454e-06	-0.00369713	0.00522736	0.00536408	0.00530592	0.00451059	0.00522073	0.00507865	0.00482225	0.00546015	0.00543825	0.00473288	0.0045505	0.00485656	0.0047895	0.00526136	0.00489661	0.00503706	0.00471691	0.00502202	0.265877	0.707531	0.398686	0.771663	0.614607	0.863425	0.718429	0.829065	0.936046	0.688103	0.569183	0.844761	0.375672	0.420432	0.583484	0.494994	0.999018	0.461618
cg13284299	4	48545948	1237	-0.00563407	0.00188193	0.00340924	-0.00165957	-0.00796456	-0.0126535	0.00849736	-0.00600296	-0.00407999	0.00122508	0.0011741	0.0122084	0.0011948	-0.00260255	0.000794751	0.00135981	-0.000149877	-0.00121983	0.00430124	0.00428965	0.00411284	0.00366803	0.00397499	0.00396663	0.00375267	0.00400499	0.00393	0.00358841	0.00363425	0.0038301	0.00380885	0.00408745	0.00385257	0.0038034	0.0036645	0.00380525	0.190239	0.660869	0.407145	0.650951	0.0451055	0.00142282	0.0235527	0.133907	0.299194	0.732804	0.746646	0.00143515	0.753757	0.524309	0.836564	0.720699	0.967376	0.74854
cg04239438	4	48598887	1237	0.00358371	0.00462041	-0.00111238	0.000640966	0.00220727	0.00111617	0.000551594	-0.00310991	-0.0010862	-0.00408745	0.000970186	-0.00325206	-0.00195905	0.00294381	-0.00105573	-0.00159085	0.000648173	-0.00235114	0.00512851	0.00521487	0.00498447	0.00422315	0.0048744	0.00465362	0.00475039	0.00508875	0.00480804	0.00437952	0.00426372	0.00439221	0.00462578	0.00493676	0.00472027	0.00442577	0.00449737	0.00466134	0.484688	0.375614	0.823403	0.879365	0.650672	0.810446	0.907561	0.54111	0.821268	0.35066	0.82	0.459048	0.671926	0.550972	0.823023	0.719258	0.885404	0.613986
cg10808595	4	48623000	1237	0.00393279	0.00177642	0.00291536	0.00337825	6.65628e-05	-0.00284481	0.00128287	-0.00219875	-0.00328214	-0.00514116	-0.00238076	-0.000225614	-0.00220153	0.000255905	-0.00332508	-0.00233771	0.000399236	-0.00385768	0.00443209	0.00463295	0.00457262	0.00390684	0.00431197	0.00435343	0.00418444	0.00451724	0.00444158	0.00397054	0.00383972	0.0039317	0.0039416	0.00443891	0.00418541	0.00434075	0.00408163	0.00415919	0.374894	0.7014	0.523755	0.387202	0.987684	0.513457	0.759162	0.626438	0.459933	0.19538	0.535235	0.95424	0.576477	0.954027	0.426936	0.590198	0.922081	0.353664
cg17065725	4	48637066	1237	0.0050312	0.00343828	-0.00179967	0.00382548	0.00291505	0.00303929	0.000811096	-0.0054931	-0.00346054	-0.00705119	-0.0046807	-0.00385014	-0.00179215	0.00438471	0.0009028	-0.00554146	0.00251152	-0.00682943	0.00660309	0.00685733	0.00678232	0.00565833	0.00660881	0.00646693	0.0063233	0.0067405	0.00656599	0.00580743	0.00581464	0.00606361	0.00590047	0.00635257	0.00624416	0.00633381	0.00597516	0.0062811	0.446092	0.616088	0.790742	0.49899	0.65915	0.638374	0.897935	0.415107	0.598166	0.224684	0.420828	0.525456	0.761334	0.490052	0.88504	0.381628	0.674247	0.276905
cg05488731	4	48637552	1237	0.00424577	0.00264624	0.00226098	0.00188828	0.00301094	0.000590912	0.000887297	-0.00309177	-0.0042656	-0.00517456	-0.00577963	-0.00108968	-0.0012343	0.00136686	-0.00248833	-0.00348168	-0.00018689	-0.00499661	0.00537382	0.00556312	0.00554056	0.00466801	0.00513236	0.00525349	0.0050673	0.00546974	0.00535969	0.00469777	0.00453518	0.00479834	0.00479372	0.00522709	0.00500252	0.00508794	0.00478943	0.00503114	0.429478	0.634306	0.683217	0.685834	0.557433	0.910443	0.860999	0.571903	0.42611	0.270682	0.202522	0.82035	0.796805	0.793711	0.618896	0.493786	0.968873	0.320643
cg05475091	4	48644525	1237	6.18998e-05	0.000963262	-0.00398581	0.00108139	0.000616692	-0.00190259	0.00445686	-0.00318667	0.00110773	-0.00308866	0.000606345	-0.000920614	0.00218219	0.000796284	-0.000155539	0.00247258	0.000195546	-0.00259321	0.00458212	0.00482019	0.00476653	0.00398785	0.00460743	0.00434764	0.00438112	0.00458401	0.00464275	0.0041191	0.00393761	0.00417794	0.00414356	0.00441754	0.00434349	0.00428138	0.00405563	0.00423472	0.989222	0.841607	0.403038	0.78626	0.893523	0.661666	0.309016	0.486949	0.811421	0.453352	0.877619	0.825598	0.598439	0.856952	0.971434	0.56359	0.961544	0.540294
cg16517645	4	48686690	1235	0.00302927	0.00165183	0.00312178	0.00447875	0.00206295	-0.00330131	0.00374346	-0.0010217	-0.00339081	-0.000491215	-0.000911291	0.000250035	-0.00169978	-0.00530635	-0.00926942	-0.00029967	-0.00167322	-5.98476e-05	0.0037542	0.00387451	0.0038474	0.00372754	0.00394819	0.00382677	0.00388305	0.00385177	0.00365955	0.00328851	0.00339125	0.00345411	0.00382954	0.0041225	0.00427885	0.0037228	0.00447733	0.00408836	0.419723	0.669866	0.417135	0.229546	0.601319	0.388308	0.33502	0.790813	0.354153	0.881259	0.788146	0.942293	0.657143	0.198036	0.0302857	0.935843	0.708621	0.988321
cg14036584	4	48702085	1237	0.00271542	0.000157004	0.00168031	0.00217548	0.00148672	0.00018946	0.00630969	-0.00150077	-0.00373947	-0.00629492	-0.00159477	-0.00169168	0.000449149	0.00330097	-0.00361393	-0.00406881	0.00159263	-0.00371597	0.00558489	0.00595118	0.00559378	0.00475511	0.00547105	0.00529173	0.00566471	0.00570969	0.00569662	0.00504854	0.00477442	0.00489611	0.00488969	0.00533814	0.00517179	0.00528309	0.0050737	0.00526954	0.626819	0.978953	0.76388	0.647309	0.785819	0.971439	0.26534	0.79267	0.511544	0.212442	0.738361	0.729707	0.926812	0.536329	0.484691	0.441207	0.753597	0.480699
cg21355059	4	48742912	1237	0.00171091	0.00134961	-0.00725639	-0.00154598	-0.00144456	0.00592569	-0.00154545	-0.000864281	0.00444131	-0.0001254	0.000370753	-0.00464047	0.00350151	0.00514167	0.00113522	-0.00291537	0.0023619	-0.00154985	0.00453134	0.00475363	0.00459382	0.00391046	0.00455217	0.00432416	0.00438515	0.00466876	0.00473809	0.0038764	0.00387898	0.00404819	0.00428258	0.00446969	0.00435389	0.00429391	0.00422049	0.00425414	0.705749	0.776479	0.114199	0.692588	0.75099	0.170572	0.724518	0.853135	0.348572	0.974193	0.923854	0.251667	0.413576	0.250003	0.794295	0.497167	0.575733	0.715623
cg23954243	4	48748937	1237	0.00372362	-0.000355644	-0.0103769	-0.00109871	0.00071514	-0.0114985	0.00627878	-0.00461677	0.00270515	0.000428639	-0.00227938	0.00474391	0.00256297	0.00336881	-0.000152138	-0.000906895	-0.00494235	-3.09388e-05	0.00695826	0.00775726	0.00735743	0.00610562	0.0067873	0.00744082	0.00660347	0.00772704	0.00704795	0.00597572	0.00661467	0.00663737	0.00693872	0.00699741	0.00699049	0.00652347	0.00644431	0.00716073	0.592556	0.963432	0.158424	0.857191	0.916087	0.122268	0.34169	0.550185	0.701112	0.942817	0.730399	0.474778	0.711851	0.630206	0.982637	0.889434	0.443122	0.996553
cg18313329	4	48775500	1237	0.00359582	0.00195187	0.00365604	0.00372552	0.00337962	-0.00100629	0.0041436	-0.00412664	-0.00496263	-0.00611802	-0.00340529	0.00118261	0.000436853	0.00144535	-0.00263991	-0.00528831	0.000285672	-0.00462559	0.0054045	0.00549363	0.00558058	0.00474978	0.00526459	0.00512226	0.00532189	0.00544091	0.00536451	0.00479417	0.00460177	0.00471523	0.00462506	0.0051807	0.00486113	0.0052327	0.00482728	0.00500961	0.505835	0.722367	0.51238	0.43283	0.520903	0.844254	0.436219	0.448184	0.354922	0.201907	0.459303	0.801963	0.924749	0.780254	0.587085	0.312194	0.95281	0.355829
cg19212779	4	48777471	1237	0.00317688	-0.00105209	-0.00201952	0.00604757	-0.000626075	-0.000259488	0.00133631	0.00080895	-0.00107371	-0.00558984	-0.0034012	-0.00259117	-0.0026409	0.0049619	0.000516573	-0.00567999	-0.000249205	-0.00424706	0.00535042	0.00540315	0.00519719	0.0044684	0.00498811	0.00494077	0.00511715	0.00511084	0.0053094	0.00450042	0.00434953	0.00450618	0.00458483	0.00490368	0.00473892	0.00480032	0.00447542	0.00477967	0.552671	0.845615	0.697588	0.175925	0.900117	0.958114	0.793982	0.874235	0.839738	0.214211	0.434233	0.565273	0.56461	0.311599	0.913197	0.236709	0.955594	0.374235
cg19777906	4	48794454	1237	-0.00257705	0.00407392	-0.000794674	-0.000749856	0.00241441	-0.00335061	0.0023637	-0.010335	-0.00211264	-0.000261027	-0.00367145	0.00163507	-0.00214327	0.00123071	0.000487005	-0.000487547	-0.00496872	-0.00116396	0.0040703	0.00418693	0.00429269	0.00345877	0.00435731	0.00381425	0.00374904	0.00401055	0.00411017	0.00346058	0.00363435	0.00355371	0.00412306	0.00389258	0.00387727	0.003745	0.003764	0.00369054	0.526645	0.330548	0.853133	0.828365	0.579507	0.379702	0.528379	0.00996753	0.60725	0.939874	0.312396	0.645444	0.603186	0.751875	0.900044	0.896419	0.186814	0.752466
cg06913166	4	48798400	1237	0.00463705	0.00620473	0.00323086	0.00447646	0.00134915	0.00174238	0.00188557	-0.00288262	-0.00232455	-0.00770215	-0.0038164	-0.00270706	-0.00142311	0.00110464	-0.00374628	-0.00647458	0.000455092	-0.00501138	0.00614479	0.00638277	0.00619635	0.00533189	0.00591774	0.00593895	0.00601098	0.00630472	0.00617586	0.00544688	0.00521387	0.00533046	0.0053415	0.00612532	0.00559373	0.00577402	0.00542103	0.00576482	0.450471	0.330998	0.602078	0.401153	0.819658	0.76923	0.753759	0.647515	0.706625	0.157348	0.464187	0.61156	0.789912	0.856886	0.503031	0.262148	0.933097	0.384681
cg27456382	4	48832605	1237	0.00256043	0.000797303	-0.00289602	0.00242218	-0.00149616	0.00248559	0.00387857	-0.00172334	0.000820875	-0.0069012	-0.000600401	-0.00157044	0.000980005	0.00449986	-0.00190045	-0.00642531	0.00516901	-0.00443839	0.00553961	0.00585067	0.00591748	0.00497394	0.00566921	0.00541682	0.00555694	0.00571106	0.00587408	0.00496613	0.00488071	0.0048977	0.00499668	0.0054387	0.00524043	0.00538373	0.00514715	0.0051705	0.643935	0.891603	0.624558	0.626276	0.79185	0.64633	0.485196	0.762839	0.888861	0.164634	0.902095	0.748477	0.844507	0.408023	0.716865	0.232687	0.31526	0.390668
cg13953630	4	48862292	1237	0.00165477	0.00347702	-0.00186892	0.00125463	0.000675099	-0.000951867	-0.00163155	-0.00421743	-0.00370599	-0.0035529	-0.00232345	-0.00205383	0.000303528	0.000392293	-0.000842833	-0.00439873	0.000797319	-0.00368989	0.0045637	0.00464447	0.00448898	0.00394781	0.00457221	0.00434431	0.0043491	0.00457546	0.00448347	0.00399149	0.00387457	0.00395642	0.004036	0.00439643	0.00422196	0.00432157	0.00411892	0.00428662	0.716908	0.454077	0.677165	0.750634	0.882617	0.826567	0.707552	0.356658	0.40847	0.373402	0.548728	0.603682	0.940051	0.928899	0.841769	0.308747	0.846509	0.389353
cg16511076	4	48887480	1237	-0.00378511	-0.00192622	0.000812663	0.0022686	-0.00360211	-0.00310495	0.00607764	-0.0023344	-0.0022646	-0.00893424	-0.00178294	0.00725164	0.00279251	0.000737495	-0.00268729	-0.00254742	-0.00151703	-0.000104944	0.00383351	0.00407736	0.00422905	0.00338567	0.00381682	0.00419022	0.00358313	0.00398478	0.00369061	0.00334095	0.00370944	0.00381059	0.00381618	0.00368293	0.00386764	0.0036781	0.00381865	0.0037789	0.323459	0.636628	0.847615	0.502821	0.345299	0.458694	0.0898519	0.557991	0.539473	0.00749163	0.630766	0.0570373	0.464318	0.841287	0.487172	0.488565	0.691169	0.977845
cg10150421	4	48909039	1237	0.000876968	-0.000352402	0.000717239	0.00270984	-0.00074388	-0.0035665	0.000786613	-0.00353772	-0.00581068	-0.00404671	-0.00331144	0.00226436	0.00196311	0.00206768	-0.00179511	-0.00567631	0.00299501	-0.00267203	0.00511409	0.00534535	0.00525367	0.00441093	0.00504048	0.00526518	0.00486497	0.00513448	0.00501515	0.00459056	0.00443565	0.00466237	0.0047195	0.00508675	0.0050602	0.00498029	0.00453497	0.00502907	0.863846	0.947436	0.891409	0.538986	0.882673	0.498168	0.871551	0.490816	0.246608	0.378031	0.455334	0.627203	0.677441	0.684388	0.722776	0.254389	0.508981	0.595199
cg20144530	4	48915431	1234	0.00407686	-0.000279874	-0.000545395	0.00167845	-7.94814e-05	-0.00018854	0.0023345	-0.00033392	0.00123947	-0.00322339	-0.00266501	-0.000260616	-0.000911817	0.00403709	0.000279108	-0.00336542	0.00151827	-0.00112626	0.00519227	0.00533294	0.00538943	0.00456726	0.00519658	0.00496314	0.00505295	0.00518326	0.00528087	0.00453787	0.00441745	0.00453047	0.00440032	0.00511293	0.00484739	0.00495751	0.00480287	0.00489799	0.432349	0.958146	0.919394	0.713249	0.987797	0.969697	0.644076	0.948634	0.814434	0.477499	0.546315	0.954127	0.835841	0.429771	0.954084	0.497232	0.751913	0.818136
cg14291961	4	48952116	1237	-0.00445835	-0.00143087	0.0048996	0.00062032	-0.00103572	-0.00426471	0.00157775	0.00115031	0.000932924	0.00286441	0.0013469	0.00262586	0.000766314	-0.00450397	-0.00373384	0.00532041	-0.00130362	0.00604892	0.00399318	0.00414364	0.00416221	0.00349721	0.00398858	0.00387788	0.00404976	0.00407181	0.00412648	0.00350923	0.00340997	0.00353601	0.0037278	0.0040274	0.00393074	0.00387705	0.00361341	0.00377358	0.264213	0.729855	0.23913	0.859213	0.795118	0.27144	0.696839	0.777555	0.821137	0.414356	0.692852	0.457721	0.837129	0.263425	0.342158	0.169976	0.718269	0.108942
cg01928545	4	48972614	1234	-0.00417034	0.00131723	0.00752962	-0.00116935	-0.000690621	-0.00579962	0.00202891	-0.00148445	-0.00258937	0.00213801	0.000957033	0.00439467	0.000386956	-0.00589148	-0.0039886	0.00662448	-0.00221232	0.0056659	0.00429901	0.00448999	0.00429356	0.003615	0.00429727	0.00410348	0.00424485	0.00442468	0.00440227	0.00370735	0.00365816	0.00365673	0.00381506	0.00435494	0.00399784	0.00400024	0.00387528	0.00397633	0.332012	0.769239	0.0794819	0.746338	0.872321	0.157555	0.632672	0.737253	0.556405	0.564145	0.793617	0.22944	0.91921	0.176111	0.318431	0.0977175	0.568081	0.154185
cg01225452	4	48972831	1237	0.00205947	0.00750385	0.000244775	0.00101856	0.00337097	0.00442742	0.0060012	-0.00932503	-0.00193951	-0.00510515	-0.00366247	-0.00377507	0.000122717	-0.00332671	-0.00338189	-0.00642974	0.00236477	-0.0051045	0.0055805	0.00565707	0.00587764	0.00469956	0.0055878	0.00543724	0.00549687	0.00557581	0.00573821	0.00485042	0.00498972	0.00482557	0.00492247	0.00553352	0.00524589	0.00545878	0.00513874	0.00526733	0.712092	0.184689	0.966782	0.828414	0.546327	0.415486	0.274943	0.0944436	0.735364	0.292562	0.462947	0.434035	0.980111	0.547712	0.519138	0.238848	0.645383	0.332502
cg14240528	4	48989713	1237	-0.006289	0.0028996	0.000901982	-0.00221576	-0.000460419	-0.00956686	0.00907198	-0.0107663	-0.00117063	-0.0039728	-0.00330703	0.00632224	0.00524467	-0.00502436	-0.000221643	0.00172126	0.00126477	0.00538807	0.00389782	0.00418228	0.00420194	0.00354943	0.00371172	0.00425592	0.00349276	0.00383451	0.00372919	0.00348746	0.00375383	0.00366969	0.00372648	0.00400202	0.00383304	0.00353977	0.00351491	0.00371765	0.106643	0.488117	0.830034	0.532458	0.90128	0.0245828	0.00939418	0.00498895	0.753589	0.254634	0.378331	0.0849201	0.159308	0.209313	0.953889	0.626781	0.718975	0.147248
cg03170472	4	48990530	1237	0.00727405	0.00115877	-0.000165463	0.00437473	0.00371559	0.00256178	0.00143418	-0.0045836	-0.0026775	-0.00804608	-0.00419917	-0.005546	-1.01874e-05	0.000418732	-0.000962831	-0.00574212	0.000105229	-0.00674437	0.00593176	0.00623319	0.00621934	0.00508082	0.0059525	0.00579091	0.00574853	0.00610408	0.00593673	0.00520693	0.00525263	0.00531004	0.00535818	0.00585555	0.00543811	0.00554888	0.00546477	0.00558652	0.22009	0.85252	0.978775	0.389223	0.532492	0.658214	0.802985	0.452709	0.651986	0.122282	0.424034	0.296284	0.998483	0.942992	0.859467	0.30075	0.984637	0.227333
cg11019319	4	52719815	1237	0.00458293	0.00332651	-0.00170352	0.00133774	0.00291859	0.00106539	0.000918888	-0.00523075	-0.00295185	-0.00452364	-0.00243947	-0.00120492	-0.00242987	0.000643207	0.00192103	-0.00265798	-0.000354944	-0.00455133	0.00614083	0.00619684	0.0061046	0.00498204	0.00571928	0.00563126	0.00579452	0.00608153	0.00609626	0.00506718	0.00501452	0.00524308	0.00524005	0.00589962	0.00536895	0.00549836	0.0051682	0.00547881	0.455483	0.591401	0.780202	0.788304	0.609836	0.849942	0.874001	0.389731	0.628239	0.372	0.626626	0.818239	0.642854	0.913182	0.720491	0.628802	0.945246	0.406134
cg00493238	4	52776846	1237	-0.00592405	-0.00169944	-0.00624523	0.00155039	-0.00190271	-0.00337511	0.00782839	0.00096635	0.00195033	-0.00402636	-0.00499987	0.00414575	-0.00141738	0.00249792	0.00365837	-0.00103603	0.00132652	0.000211312	0.00403468	0.00441485	0.00443057	0.00366704	0.00386989	0.00411118	0.00351124	0.00401804	0.0037759	0.00330307	0.00357853	0.00344035	0.0035175	0.00359503	0.0038234	0.00368663	0.00360958	0.00365962	0.142027	0.700285	0.158665	0.672449	0.622951	0.411669	0.0257791	0.80994	0.60549	0.222854	0.162358	0.228189	0.686984	0.487163	0.33865	0.778693	0.713247	0.953955
cg09614876	4	52861831	1237	0.00364116	0.00242085	0.000598456	0.00276493	0.00493091	-0.000592062	-0.00224297	-0.00176398	-0.00256337	-0.00455666	-0.00318579	-0.000918445	-0.000150038	0.0020332	-0.0024272	-0.00428689	-0.000389194	-0.00485737	0.00507646	0.00527594	0.00512456	0.00441016	0.00499278	0.00492762	0.00487536	0.0052564	0.00501764	0.00443806	0.00431574	0.00445408	0.00463158	0.00501627	0.00481184	0.00490145	0.00454702	0.0048975	0.473212	0.646344	0.907033	0.530695	0.323344	0.904363	0.645472	0.737183	0.609441	0.304551	0.460406	0.836632	0.974157	0.685241	0.613964	0.381783	0.93179	0.321293
cg23789604	4	52883367	1237	0.00206845	0.00368844	0.00167626	0.00509688	0.00154687	0.00623083	0.00264745	-0.00714942	-0.00682546	-0.00565606	-0.000977856	-0.00384829	0.000310134	0.000634997	-0.00790878	-0.00466631	-0.000645641	-0.00652013	0.00474128	0.00471991	0.00469947	0.00420441	0.00459186	0.00452631	0.00439681	0.00483903	0.00476751	0.00406882	0.00415707	0.00416922	0.0043198	0.00449415	0.00430729	0.00421603	0.00414401	0.0043537	0.662645	0.43453	0.721322	0.225408	0.736213	0.168642	0.547089	0.139555	0.15224	0.164499	0.814032	0.355994	0.942766	0.887638	0.0663374	0.268379	0.87619	0.134235
cg02376806	4	52883875	1237	0.00310951	0.000993837	-0.00512145	-0.00424736	-0.00621782	-0.00487209	0.00477184	-0.00688741	-0.000255574	-0.00482298	-0.00284666	0.00534604	-0.00414844	-0.000169981	0.00191111	0.00524043	0.00540547	-0.00267405	0.00639442	0.00679399	0.00630936	0.00516248	0.00645178	0.00602187	0.00583535	0.00652261	0.00588655	0.00510848	0.00562926	0.00560993	0.00624182	0.00622159	0.00614289	0.00583677	0.00603537	0.00578335	0.626765	0.883699	0.416951	0.410657	0.335178	0.418477	0.413501	0.291	0.965369	0.345112	0.613074	0.34061	0.506293	0.978204	0.755717	0.369275	0.370449	0.643815
cg21513686	4	52884431	1237	0.00501386	0.00457677	-0.00326423	4.48356e-05	-0.00172363	0.00120764	0.000928579	-0.00221349	0.000618685	-0.0022269	-0.000434393	-0.00397216	-0.00167904	0.00541788	-0.00165738	-0.00270433	0.00175239	-0.00408735	0.00603016	0.00631254	0.00612852	0.00519853	0.00590332	0.00572966	0.00593196	0.00614449	0.00613457	0.00545285	0.00517876	0.00531465	0.00538961	0.00587007	0.00564191	0.00567629	0.0054868	0.00567983	0.405711	0.468434	0.594291	0.993119	0.770304	0.833067	0.875609	0.718668	0.919668	0.682986	0.933152	0.454824	0.755396	0.356025	0.76894	0.633771	0.749436	0.471755
cg24176585	4	52916851	1237	-0.00856076	-0.00617989	0.00976036	-0.00268122	0.000130248	-0.0161883	0.0122533	-0.00255633	-0.00336076	0.00296824	-0.00382563	0.0034067	0.0051874	-0.00862434	-0.0127641	0.000760396	0.00363515	0.0175291	0.00893364	0.00906984	0.00849315	0.00778053	0.0081761	0.00909381	0.00849796	0.00840877	0.00843381	0.00768041	0.00733233	0.00802049	0.00859261	0.00850668	0.00828971	0.0083616	0.00837572	0.00815144	0.337931	0.49564	0.250472	0.73039	0.98729	0.0750526	0.149329	0.761122	0.690271	0.69915	0.601846	0.671019	0.54604	0.310663	0.123621	0.927541	0.664281	0.0315216
cg05027062	4	52916930	1236	-0.00343381	-0.00210484	0.00248358	0.00107879	-0.00130451	-0.00265851	0.00305613	0.000377058	-0.000724002	0.000837866	0.00296369	0.000320037	-0.00109236	-0.00520496	0.000279865	0.00553007	0.0018746	0.0040506	0.00418148	0.00440929	0.0041754	0.00365642	0.00404192	0.00409221	0.00403727	0.00413925	0.00431894	0.00369279	0.00347772	0.00361588	0.00362726	0.00411181	0.00394045	0.00397013	0.00362567	0.00372769	0.411535	0.633102	0.551969	0.767964	0.746888	0.515918	0.449062	0.927418	0.866871	0.820507	0.394106	0.929472	0.763297	0.205565	0.943379	0.163644	0.605132	0.277202
cg01745119	4	52944339	1236	-0.00223773	0.000600192	0.00133315	-0.00372236	0.000624872	-0.00312608	0.000654043	0.00093896	0.00316569	0.00492242	0.00223263	0.00132415	-0.0016114	-0.00707755	-0.00119312	0.0082894	-0.00314182	0.00776045	0.00437032	0.00456433	0.00423754	0.00359106	0.00407932	0.004029	0.00408696	0.00430533	0.00440026	0.00367106	0.00355283	0.00355558	0.00362044	0.00424077	0.00429523	0.00391668	0.00371746	0.00399065	0.608632	0.895383	0.753062	0.299939	0.878256	0.437811	0.872856	0.827357	0.471874	0.179962	0.529736	0.709584	0.656259	0.0951311	0.781183	0.0343078	0.398026	0.0518159
cg03968791	4	53273856	1237	-0.00188254	0.00643947	0.00286344	0.0027392	-8.23557e-06	-0.00231816	0.00774916	-0.00571785	0.00143338	-0.00473216	0.00188669	0.00754718	0.00481227	-0.00443588	-0.0101078	-0.00654947	0.00206184	-0.000229371	0.00463918	0.00514112	0.00480525	0.00413445	0.0045332	0.0045823	0.0045048	0.00483568	0.0046767	0.00408715	0.00389092	0.00410461	0.00420944	0.00461449	0.00427781	0.00444194	0.00442289	0.0042407	0.684896	0.210372	0.551244	0.507631	0.99855	0.612931	0.085396	0.237036	0.759228	0.24694	0.627751	0.0659582	0.252952	0.336404	0.018135	0.140357	0.64109	0.956865
cg20517590	4	53416541	1237	0.00374615	0.000697804	-0.000340758	0.00179225	0.00271019	0.000160078	0.00249292	-0.0028743	-0.00169987	-0.00645617	-0.00379513	-0.000672673	-0.00183511	0.000728021	-0.000890822	-0.00251558	-0.000477081	-0.00454978	0.00469133	0.00534822	0.00481524	0.00402126	0.00471355	0.00449832	0.00441154	0.00480617	0.00485314	0.00415668	0.00392843	0.00399998	0.00390893	0.00469915	0.00415743	0.00426604	0.00436054	0.00438897	0.424565	0.896191	0.943584	0.655818	0.565306	0.971612	0.572013	0.54981	0.726143	0.120375	0.33401	0.86645	0.638736	0.87688	0.830335	0.555408	0.912878	0.299904
cg04845060	4	53455270	1237	0.00454303	-0.000328261	-0.00509756	0.00100111	0.00328155	0.00423028	0.000314604	-0.00232372	-0.0015983	-0.00371522	-0.0050774	-0.00649766	0.000965255	0.00400971	-0.000861998	-0.00378699	0.000412241	-0.00365727	0.00626368	0.00664704	0.00635882	0.00554073	0.0062252	0.00605786	0.00605205	0.00639625	0.00626485	0.00567931	0.0054673	0.00563674	0.0056342	0.00614487	0.00589119	0.0060028	0.00568365	0.00595252	0.46827	0.960613	0.422754	0.856616	0.598097	0.484982	0.958542	0.716385	0.798629	0.513004	0.353052	0.24902	0.863972	0.514059	0.883669	0.528124	0.942179	0.538946
cg12539710	4	53507733	1237	-2.27738e-05	0.0012887	0.00172991	0.00230286	0.00170431	-0.00269416	0.00305462	-0.00409361	-0.00376441	-0.00479971	-0.00454201	0.00144982	0.000659056	-0.000481604	-0.00362877	-0.00405612	0.00154714	-0.00193835	0.00412272	0.00454077	0.00439894	0.00373523	0.00410301	0.00432754	0.00393281	0.00415195	0.00414022	0.00376163	0.00353117	0.00385761	0.00380725	0.00427275	0.00392515	0.00406955	0.00385863	0.00393912	0.995593	0.776558	0.69413	0.537548	0.677863	0.533573	0.437335	0.324158	0.36323	0.201969	0.198352	0.707041	0.862568	0.910256	0.35523	0.31891	0.688454	0.622665
cg19567511	4	53510199	1236	0.00477983	0.00157396	0.000231948	0.00421031	0.00271879	0.000637771	0.00415235	-0.00312721	-0.00122171	-0.00780049	-0.00193503	0.000105728	-0.00315984	0.0016932	-0.00111958	-0.00302283	-0.000381554	-0.00519257	0.00462961	0.00491824	0.0050141	0.00416723	0.00467454	0.00483888	0.00446123	0.00476963	0.00489996	0.00429368	0.00417606	0.0043031	0.00429411	0.00441299	0.00441397	0.00445781	0.00424848	0.0045005	0.301863	0.74895	0.963104	0.312333	0.560825	0.895141	0.351976	0.512049	0.803106	0.0692572	0.643105	0.980398	0.46182	0.701211	0.799771	0.497709	0.928439	0.248592
cg06383135	4	53523747	1237	0.0032825	0.000716563	0.00143784	0.00284747	0.00195984	-0.00109952	0.00180938	-0.00376024	-0.0038096	-0.00539118	-0.00361493	-0.00101027	3.38624e-05	-0.00089951	-0.00456954	-0.0025174	-0.000528549	-0.00287384	0.00435013	0.00463313	0.00462964	0.00391033	0.00433865	0.00438858	0.00425298	0.00452769	0.00438032	0.00395709	0.00379882	0.00401204	0.00402044	0.00447187	0.00430306	0.00437706	0.00398806	0.00419278	0.450503	0.877089	0.756126	0.466496	0.651474	0.80217	0.670517	0.406257	0.38446	0.173068	0.341303	0.801188	0.99328	0.840582	0.288269	0.565201	0.894563	0.493075
cg00183886	4	53524296	1237	0.00389897	-0.0019474	-0.00453004	0.00162083	0.000547383	-0.0019127	0.00211122	-0.00202387	-0.00375102	-0.00142125	-0.00327755	-0.000662745	0.0014313	0.00294119	-0.00131977	-0.00518179	0.000951896	0.000307513	0.00481135	0.00478332	0.00521485	0.00428346	0.00476241	0.00472704	0.00459909	0.00477945	0.00488428	0.00431659	0.00452695	0.00432921	0.00446254	0.00476406	0.00464739	0.00481952	0.00431074	0.00458714	0.417729	0.683917	0.385021	0.705139	0.908494	0.685749	0.646197	0.671966	0.4425	0.741965	0.46906	0.87833	0.74841	0.53699	0.776426	0.282299	0.825233	0.946551
cg25019777	4	53525403	1237	-0.0089272	-0.0103867	-0.000379986	0.0073506	-0.0022254	-0.000792014	0.00858702	0.000632441	-0.000125752	-0.0073531	-0.00455893	0.00254643	0.00843403	0.000365964	-0.00560797	-0.00568562	-0.00123792	0.00129608	0.00389508	0.0045888	0.00392057	0.00306676	0.00395762	0.00391552	0.0034723	0.0039202	0.00337516	0.00326604	0.00409004	0.00359904	0.00368174	0.00376641	0.00364004	0.00353804	0.00366595	0.00372074	0.0219105	0.0236051	0.922789	0.0165361	0.573907	0.839701	0.0133982	0.871835	0.970279	0.0243613	0.265004	0.479237	0.0219767	0.922595	0.123406	0.108055	0.735603	0.727585
cg17412106	4	53564239	1237	0.00132755	0.0025623	0.00101795	0.00252551	-0.00117194	0.00179694	0.00544761	-0.00536133	-0.00313226	-0.00556599	-0.00279451	-0.00263349	-0.00120048	-0.000108088	-0.00530036	-0.00740608	0.00147552	-0.00850268	0.00481208	0.00502349	0.00505785	0.00398669	0.00480569	0.00461193	0.00450843	0.00463018	0.00487403	0.00420703	0.00412399	0.00418614	0.00431161	0.00461891	0.00440561	0.00430691	0.00442631	0.0044677	0.782642	0.610007	0.840493	0.526417	0.807335	0.696811	0.226926	0.246901	0.520455	0.185828	0.49801	0.529284	0.780683	0.98133	0.22894	0.0855086	0.738868	0.0570218
cg03325116	4	53700569	1237	0.00421321	0.00168385	0.00122395	0.00392211	0.000439081	-0.00222651	0.000691952	-0.00331825	-0.00437378	-0.00519202	-0.00355928	0.000268576	0.000592886	-9.44907e-05	-0.00305187	-0.00569948	0.001289	-0.00336199	0.00477846	0.00506926	0.00505679	0.00424436	0.00491785	0.00476683	0.00458092	0.00492632	0.00477705	0.00439517	0.00423428	0.00437488	0.00440636	0.00478087	0.00463342	0.00479619	0.00449217	0.00467111	0.377935	0.739761	0.808749	0.355447	0.928857	0.64044	0.879936	0.500581	0.359886	0.237483	0.400578	0.951048	0.892966	0.984231	0.510111	0.234702	0.774156	0.471684
cg14387312	4	53704546	1237	0.00397043	0.00321877	0.00157976	0.00434975	0.00226889	-0.00309025	0.00305024	-0.00438863	-0.00276943	-0.00650569	-0.00482021	0.00100776	0.000869428	0.0010173	-0.00331757	-0.00382194	-0.00168696	-0.00324975	0.00583261	0.00603989	0.00597545	0.00500104	0.00572363	0.00553702	0.00556391	0.00589962	0.00569581	0.005124	0.00501162	0.00512069	0.00522756	0.00562009	0.00530237	0.00558074	0.0052367	0.00536004	0.496043	0.59409	0.79149	0.384427	0.691805	0.576771	0.583541	0.456947	0.62681	0.204209	0.336146	0.843983	0.867908	0.856358	0.531527	0.493442	0.747346	0.54432
cg25592636	4	53714323	1237	0.00842151	0.00219505	-0.00386041	0.0028205	0.00350317	0.00639214	0.00152211	-0.00851976	0.000596302	-0.00485959	-0.00337163	-0.00492357	0.000911831	-0.00105814	-0.00286238	-0.00738931	0.000646235	-0.00974349	0.00670353	0.00707659	0.00699106	0.00588567	0.00671759	0.00660056	0.00669848	0.00684607	0.00673073	0.00610645	0.00577069	0.00602231	0.00599728	0.00674552	0.00645199	0.00633396	0.00620581	0.00648923	0.209014	0.75642	0.580817	0.631786	0.602023	0.332833	0.820243	0.213325	0.929405	0.426141	0.55904	0.413611	0.879155	0.875351	0.6573	0.243365	0.917063	0.13323
cg00791764	4	53727839	1237	-0.00316117	-0.00267333	0.00160493	-0.00443933	-0.00147593	-0.00638663	0.00134937	0.00203225	0.00172428	0.00543614	0.00171529	0.00281956	0.00104053	-0.00377457	-0.00398918	0.00729311	-0.00352118	0.0108524	0.00443147	0.00467491	0.00452219	0.00410782	0.00448379	0.0043528	0.00430314	0.00458074	0.00448323	0.00409012	0.00391312	0.00391712	0.00406813	0.00428785	0.00414866	0.00416568	0.00408995	0.00420781	0.475631	0.567426	0.722663	0.279829	0.742026	0.142309	0.753842	0.657295	0.700529	0.183818	0.661137	0.471645	0.798124	0.378699	0.336272	0.0799871	0.389274	0.00990525
cg14221112	4	53756352	1237	0.00168526	0.00336119	0.00182818	0.00214909	0.000863758	0.000423809	0.00401858	-0.00558395	-0.00456005	-0.00576473	-0.0029217	-0.00208573	-9.54819e-05	-0.000754326	-0.00275902	-0.00444544	9.47793e-06	-0.00342172	0.00447818	0.00471843	0.00486294	0.00398747	0.00450655	0.00456534	0.00431065	0.00464338	0.00458879	0.0041169	0.00389208	0.00411077	0.00411871	0.00453333	0.00429743	0.00440836	0.00421372	0.00435711	0.706674	0.476245	0.706961	0.589914	0.848003	0.926037	0.35121	0.229146	0.320351	0.161436	0.452847	0.611887	0.981505	0.867846	0.520862	0.313256	0.998205	0.432267
cg27263068	4	53785370	1237	0.00205391	6.31419e-05	-0.00237713	0.00212653	0.000678696	0.00340112	0.00327108	-0.00455403	-0.00216801	-0.00562939	-0.0011675	-0.000883587	-0.00314208	0.00543285	-0.00143753	-0.00631663	0.00381045	-0.00591215	0.00588886	0.00631889	0.00634153	0.00529946	0.00587495	0.00562829	0.00587001	0.00599503	0.00607751	0.00525016	0.00519466	0.00514951	0.00536786	0.00575126	0.00557004	0.00582371	0.0053787	0.0055361	0.727255	0.992027	0.707772	0.68822	0.90803	0.545651	0.577355	0.447473	0.721296	0.283615	0.822173	0.863762	0.558312	0.344844	0.796343	0.278081	0.478677	0.285553
cg15352396	4	53967188	1237	0.0039635	-0.000250877	-0.00341073	0.00186461	0.00152784	0.000571945	0.000301618	-0.00157979	-0.00275529	-0.00503505	-0.00443532	-0.00177967	-0.000705815	0.00250168	-0.00160237	-0.00522205	0.000350163	-0.00319156	0.00488831	0.00499673	0.00499676	0.00423453	0.0047664	0.00476224	0.0048146	0.00499981	0.00491792	0.00437684	0.00419549	0.00439898	0.00442348	0.00484118	0.00472929	0.00474585	0.00453407	0.00477274	0.417474	0.959956	0.494868	0.659694	0.748556	0.904404	0.950048	0.752025	0.575306	0.249986	0.290437	0.685797	0.873227	0.60533	0.734747	0.271184	0.938441	0.503684
cg12318285	4	53998917	1237	0.00476017	-0.000253307	0.00339792	0.00634007	0.00032837	-0.000872686	-3.08469e-05	-0.00238263	-0.00362294	-0.00515948	-0.00165693	0.00130904	-0.00185609	0.000989896	-0.00278792	-0.00389817	0.000302644	-0.00419896	0.00443879	0.00455059	0.00459852	0.00385857	0.00443695	0.00432628	0.00430749	0.00449754	0.00432731	0.00391221	0.0037853	0.00417348	0.00395788	0.00433512	0.00425017	0.00423469	0.00399086	0.00437184	0.283539	0.955609	0.459958	0.100359	0.941004	0.840138	0.994286	0.596277	0.402464	0.187231	0.661585	0.753783	0.639097	0.819379	0.511854	0.357294	0.939551	0.336826
cg04378604	4	54052273	1237	0.000709166	-0.00425842	0.00416098	0.00262121	-5.80923e-05	-0.00407091	0.00476313	0.001432	0.00105849	0.000952798	-0.00133441	0.00275368	-0.00273795	0.00341183	-0.0050247	-0.00358899	-0.000974408	0.00206932	0.00404625	0.00444976	0.00447876	0.00361173	0.00379128	0.00409511	0.00393915	0.00414405	0.00394527	0.00342979	0.00365522	0.00375374	0.00393868	0.00403716	0.00390628	0.00376175	0.00388802	0.00369742	0.860871	0.338568	0.352864	0.467992	0.987775	0.320179	0.226595	0.729676	0.788473	0.781165	0.71506	0.463203	0.486965	0.398051	0.198335	0.340047	0.80211	0.575708
cg04473654	4	54187654	1233	0.00431118	-0.00258978	-0.00839996	-0.00659997	0.00114904	0.013599	-0.0102832	-0.0031375	0.00636346	0.00509946	0.00204902	-0.00874332	-0.00283298	0.00115668	0.00609688	0.003518	-0.00651715	-0.0106974	0.00433508	0.00464542	0.00426859	0.00409187	0.00433536	0.00463639	0.00404319	0.00484717	0.0039218	0.00389987	0.00423684	0.00373072	0.0040853	0.00399684	0.00440932	0.00394992	0.00391299	0.00456581	0.319986	0.577191	0.049085	0.106756	0.79098	0.00335592	0.0109801	0.517448	0.104678	0.19101	0.628656	0.0190987	0.488022	0.772277	0.166749	0.373117	0.09581	0.019133
cg16288421	4	54213525	1237	0.00300954	-0.00134175	0.00052285	0.00398245	0.000214521	0.00278657	0.0027758	-0.00130706	0.000380145	-0.00559047	-0.00525036	-0.00386363	0.00315279	0.00331902	-0.00365573	-0.00705968	-0.00198622	-0.00195295	0.00439379	0.00482357	0.00454539	0.00371978	0.00422743	0.0043735	0.00424995	0.00458	0.00453272	0.00386986	0.00383684	0.00396371	0.00381435	0.00438018	0.00413514	0.00400761	0.00391038	0.00390915	0.493373	0.780885	0.908422	0.284344	0.959529	0.524028	0.513668	0.77535	0.933162	0.148566	0.171184	0.329683	0.408486	0.448609	0.376661	0.0781422	0.611499	0.617367
cg08602188	4	54235601	1237	0.00484193	0.00562231	-0.00242674	0.00302702	0.00279496	-0.00752588	-0.00171911	-0.00876701	-0.000542309	-0.00601326	0.000370398	-0.00683019	-0.00159795	-0.00691835	-0.00607565	0.00625458	-0.000149603	0.00183652	0.00646072	0.00653208	0.00667485	0.00549943	0.00648012	0.00649056	0.00588193	0.00629337	0.006279	0.00581228	0.0059101	0.0058631	0.00633478	0.00639099	0.00634773	0.00604414	0.00625785	0.00617323	0.453592	0.38939	0.716183	0.582028	0.666241	0.246247	0.77008	0.163603	0.931173	0.300866	0.950028	0.244041	0.800848	0.279024	0.338498	0.300754	0.980927	0.766086
cg20325293	4	54244256	1235	-0.0112687	-0.00334681	-0.00339001	-0.00063146	-0.00282333	-0.00191783	0.00760533	0.00125555	0.00422234	-0.00322078	-0.00159296	0.00719896	0.00808921	-0.000734846	-0.00109306	0.000133132	-0.000901958	-0.000314591	0.00399898	0.00439722	0.00415906	0.00348644	0.0039775	0.00441788	0.00342806	0.00408723	0.00367975	0.00334294	0.0038082	0.00369818	0.00379553	0.00397976	0.0039441	0.00404383	0.00360556	0.00369948	0.0048342	0.446585	0.41502	0.856274	0.477812	0.664212	0.0265171	0.7587	0.251195	0.335319	0.67573	0.0515798	0.0330688	0.853507	0.781675	0.973737	0.802466	0.932232
cg23664174	4	54357316	1237	-0.00981033	-0.00209183	-0.00256101	0.00693906	-0.00183701	-0.00244196	0.00412782	-0.000691991	0.00129152	-0.0106889	-0.00250866	0.0021809	0.00432824	-0.00281338	0.000836993	-0.0028531	0.00269816	0.0012802	0.00406955	0.00462268	0.00473265	0.00348563	0.00393704	0.00450458	0.00348767	0.0040373	0.00405251	0.00356134	0.00400439	0.00400144	0.00397193	0.00393861	0.00416568	0.00389428	0.00355379	0.00399439	0.0159233	0.650899	0.588413	0.0465069	0.640789	0.587745	0.236592	0.86391	0.749958	0.00268755	0.531002	0.585734	0.275842	0.475037	0.840756	0.463779	0.447714	0.748589
cg07506247	4	54365684	1237	0.00500983	0.000988465	0.00138205	0.00334073	0.00262831	0.000651744	5.98329e-05	-0.000850047	-0.000443747	-0.0078421	-0.00424414	-0.00215676	-0.000148833	0.00433755	-0.00134182	-0.00332641	-5.20274e-05	-0.00530306	0.00558849	0.00581798	0.00585205	0.00483622	0.0056609	0.0054224	0.00549152	0.00573756	0.00572427	0.00503798	0.00488222	0.00487476	0.00497387	0.00550614	0.00535553	0.00535481	0.00520465	0.00532304	0.37001	0.86509	0.813305	0.489708	0.642439	0.904329	0.991307	0.882221	0.93821	0.119566	0.38468	0.658176	0.976128	0.430833	0.802163	0.534468	0.992024	0.319131
cg04120894	4	54424548	1237	-0.00240833	0.00132012	-0.00212897	0.00145192	-0.00440021	-0.00298431	0.00875695	-0.00377398	0.00171725	-0.0090129	-0.00264129	0.00581396	0.00363111	-0.000519845	0.000131824	-0.00405563	0.00324588	-0.00108245	0.00385521	0.00424185	0.0044847	0.00347419	0.00391124	0.00400181	0.00371539	0.00419424	0.00422062	0.00339195	0.00348546	0.00346761	0.0036811	0.003885	0.00391877	0.00367737	0.00365569	0.00375928	0.532172	0.755639	0.634987	0.676008	0.260582	0.455825	0.018426	0.368226	0.684103	0.00788055	0.448568	0.0936113	0.323927	0.893554	0.973165	0.270087	0.374595	0.773392
cg00770723	4	54425094	1237	0.000821157	-0.00340967	0.00189692	0.000404473	-0.00222491	-0.00446314	0.00358776	-0.00064462	-0.00158906	-0.00465297	-0.000646561	0.00468213	0.000173469	0.000607383	-0.00297522	-0.00022104	0.00522539	-0.00405549	0.00389934	0.00422351	0.00431426	0.00351314	0.00423185	0.00397489	0.0038844	0.00400692	0.00381517	0.00350742	0.00358771	0.0034866	0.00375109	0.004107	0.0041062	0.00396766	0.00428703	0.00371565	0.833208	0.41949	0.660164	0.908341	0.59906	0.261508	0.355677	0.872191	0.677037	0.184639	0.856983	0.179307	0.963115	0.88243	0.468718	0.955572	0.222889	0.27507
cg20589120	4	54425332	1237	0.00087415	0.000339417	-0.00214946	0.00206959	-0.00113827	-5.47015e-05	0.00380757	-0.00349664	-0.000455755	-0.00656071	-0.00219816	0.000124089	-0.00182714	0.00469803	-0.000582046	-0.00349461	0.00130656	-0.00791572	0.00553352	0.00561269	0.00573127	0.00482282	0.00532503	0.0052924	0.00552326	0.00567126	0.00561199	0.00468379	0.00456591	0.00475842	0.00484619	0.0052744	0.00510445	0.00509962	0.00480826	0.00504353	0.874478	0.951779	0.707629	0.667833	0.830736	0.991753	0.490591	0.537529	0.935274	0.161296	0.630213	0.979195	0.706154	0.373078	0.909216	0.493174	0.785828	0.116536
cg00629217	4	54425349	1237	0.00519866	0.00288912	0.00577005	0.000347623	-0.000526541	-0.0134709	0.00950093	-0.00496014	-0.00905843	-0.00541277	0.00506705	0.0115364	-0.00975952	0.00209384	-5.3066e-05	-0.000354123	-0.00684598	0.01643	0.00795258	0.00873713	0.00865674	0.00652746	0.00759308	0.0082756	0.00711691	0.00801712	0.00753721	0.00736377	0.00754309	0.00743483	0.00751088	0.00755848	0.00795707	0.0069401	0.00721978	0.00761863	0.5133	0.740893	0.505067	0.957528	0.944715	0.10357	0.181883	0.536118	0.22943	0.462307	0.501745	0.12074	0.193812	0.781766	0.994679	0.959305	0.343015	0.0310405
cg19317960	4	54452606	1237	-0.0109766	-0.00401187	4.80226e-05	0.000521517	-0.00428272	-0.00798094	0.0118497	-0.00223606	0.000302072	-0.00463279	0.00049281	0.00687047	0.00684938	-0.00605131	0.00047051	0.000146771	0.000792354	0.00601957	0.00434141	0.00480916	0.00452052	0.00402964	0.00424959	0.00451416	0.00392574	0.00465837	0.00423282	0.00389718	0.00416153	0.00425012	0.00434815	0.0043708	0.00434324	0.00435989	0.00415072	0.00400148	0.0114597	0.40416	0.991524	0.897025	0.313552	0.0770646	0.00254069	0.631221	0.943108	0.234537	0.905735	0.105978	0.115201	0.16621	0.913733	0.973145	0.848607	0.132495
cg12529273	4	54458246	1236	-0.00102925	0.00809559	0.00850708	0.00436335	-0.00320253	-0.0041109	0.00264964	-0.00718679	-0.00779177	-0.0044908	0.00384035	-0.000609841	0.00250532	-0.0086567	-0.00660246	0.00657027	0.00280125	0.0095072	0.00362361	0.00405848	0.00420977	0.00325934	0.00374214	0.00377114	0.00348917	0.00372273	0.00396312	0.003202	0.00338608	0.00360539	0.00346509	0.00372545	0.00379756	0.00373333	0.00369863	0.003462	0.776379	0.0460715	0.0433012	0.180661	0.392108	0.275672	0.447619	0.053543	0.0492906	0.160767	0.256728	0.865681	0.469669	0.0201433	0.0821038	0.0784258	0.448825	0.00602976
cg13243108	4	54458542	1237	-0.00399778	0.00891527	0.00235555	-0.00350307	0.00574233	0.00212181	0.00488457	-0.00344761	-0.000604496	0.00676682	0.000546102	0.0024818	-0.00468494	-0.00335352	0.000109843	0.00923203	-0.00452489	-0.0018602	0.00383619	0.0043664	0.00449701	0.00359013	0.00409242	0.00438613	0.00374172	0.00400467	0.00377999	0.00347183	0.00338947	0.00400471	0.00421673	0.00414973	0.00415118	0.00367677	0.00375703	0.00391336	0.297355	0.0411722	0.600415	0.329188	0.160569	0.62856	0.191745	0.389294	0.872944	0.0512881	0.872001	0.535442	0.266553	0.419016	0.97889	0.0120421	0.228443	0.634541
cg23939182	4	54461431	1237	0.00306821	0.00113029	0.0035763	0.00257533	0.000975504	-0.00133112	0.00112185	-0.00232625	-0.00545777	-0.00432846	-0.00305992	-4.54455e-05	-2.17877e-05	-0.000763768	-0.00476343	-0.00153982	0.000912421	-0.0023007	0.0040263	0.00416259	0.00421856	0.00353526	0.00401002	0.00400721	0.00388048	0.00412466	0.00403289	0.00366431	0.00345503	0.0036934	0.0036398	0.00389909	0.00379085	0.00385249	0.00367878	0.00384859	0.446034	0.785979	0.396575	0.466326	0.807799	0.739752	0.772505	0.572765	0.175954	0.237504	0.375811	0.990183	0.995224	0.844701	0.208913	0.689382	0.804117	0.549971
cg24102451	4	54488377	1237	-0.00416879	0.000833626	-0.00376053	0.00591234	-0.00223958	-0.000482814	0.0079024	-0.00646153	0.00115538	-0.00728496	-0.00131483	0.00410011	0.00217134	-0.00243838	-0.00356187	-0.00519247	0.00710489	-0.000873935	0.00440443	0.00472633	0.00473501	0.00373807	0.00477139	0.00452955	0.00409204	0.00459428	0.00442554	0.00389203	0.00406417	0.00401307	0.00414764	0.00435048	0.00426739	0.0041702	0.00432499	0.00408424	0.343893	0.859996	0.427081	0.113728	0.6388	0.915113	0.0534628	0.159597	0.794038	0.0612394	0.746303	0.306929	0.600617	0.575148	0.403902	0.213082	0.100434	0.830565
cg12114584	4	54518744	1236	-0.000699499	0.00089859	-0.00246173	0.00408436	-0.00145327	-0.00744948	0.00701083	-0.00234608	0.00339706	-0.00714347	-0.00370182	0.00174094	0.000722634	0.00305905	-0.00017973	-0.00523864	0.00595284	0.00220285	0.00464414	0.00494606	0.0049054	0.00429345	0.00484412	0.00468584	0.00443474	0.00453082	0.00478494	0.00403532	0.00423102	0.00429832	0.00443172	0.00465652	0.00433008	0.00448206	0.00415666	0.0043996	0.880276	0.855835	0.61578	0.341452	0.764171	0.111883	0.113904	0.604595	0.477736	0.0766876	0.381615	0.685457	0.870472	0.51122	0.966891	0.242484	0.152109	0.616587
cg24093156	4	54519254	1233	-0.00240243	0.00439417	0.00142825	0.000177867	-0.00655202	-0.000702855	0.00355596	0.00123382	-0.00280202	-0.000989456	-0.000325385	0.0003351	0.00741327	-0.00842347	-0.00255509	0.000415343	-0.00101871	-0.00228753	0.00524702	0.00556612	0.00562435	0.00467509	0.00573612	0.00558244	0.00454907	0.00520846	0.00532805	0.00443247	0.00493569	0.0050418	0.00521044	0.0051436	0.00512162	0.00453141	0.00533321	0.00509966	0.64705	0.42985	0.799542	0.969651	0.253355	0.899807	0.434397	0.812743	0.598957	0.823357	0.947438	0.947008	0.154803	0.101493	0.617861	0.926969	0.848516	0.653746
cg20386759	4	54519524	1220	0.000429327	2.07234e-05	-0.0043017	-0.00314802	-0.00770261	-0.00686908	0.00209994	0.00298946	0.00199437	0.000499218	0.00249081	0.009739	-0.00102295	0.00172861	0.00302908	0.00207505	-0.00205609	-0.00199104	0.00404879	0.00453711	0.00438409	0.00382	0.00443457	0.00408197	0.00389085	0.00400355	0.00412355	0.00392863	0.00400377	0.00393291	0.00397104	0.00398302	0.00427563	0.00367976	0.00413564	0.00407875	0.915552	0.996356	0.326492	0.409889	0.0823967	0.0924168	0.589395	0.455243	0.628632	0.898884	0.533867	0.0132759	0.796714	0.664292	0.478664	0.572816	0.619073	0.625444
cg12646011	4	54521024	1237	-0.000268442	0.00214559	0.00482039	0.00295366	-0.00038883	-0.00215271	0.00354113	-0.00368443	-0.00259763	-0.00590972	-0.000461945	-0.000300571	0.000765066	-0.00139056	-0.00634238	-0.000151696	-7.75427e-05	-0.00289314	0.00411138	0.00436841	0.00443353	0.00381096	0.00403478	0.0041459	0.00380003	0.00417937	0.00417459	0.00380599	0.00341178	0.0038393	0.0037896	0.00421247	0.00395613	0.004006	0.00377902	0.00406632	0.947941	0.623312	0.276923	0.438313	0.923227	0.603595	0.351404	0.378006	0.533779	0.120485	0.892298	0.937599	0.840006	0.74132	0.108895	0.969794	0.983629	0.476781
cg09902885	4	54525340	1236	0.00453994	0.00306254	-0.000645254	0.00104592	0.00357094	0.00100213	0.00132347	-0.00208401	-0.00418573	-0.003982	-0.00394977	5.72833e-05	-0.00116765	0.000764783	0.0019083	-0.00239117	2.47305e-05	-0.00401282	0.00495637	0.0052728	0.00517813	0.00458127	0.00495291	0.00483397	0.00485814	0.00519327	0.00504594	0.00460955	0.00438518	0.00448893	0.00462611	0.00482306	0.00487007	0.00487484	0.00460398	0.00477671	0.359677	0.561363	0.900831	0.81941	0.470922	0.835767	0.785297	0.688206	0.406808	0.387666	0.367742	0.989818	0.800728	0.874009	0.695175	0.623771	0.995714	0.400863
cg13810873	4	54542654	1235	0.00402453	0.0034384	0.00203612	0.000330502	0.000685157	0.000482379	-0.00141821	-0.00574282	-0.00495173	-0.00100291	0.00233859	0.00339872	-0.00527229	-0.0034442	-0.000377971	-0.00269123	-0.00196459	-0.00343592	0.0041836	0.00436819	0.00444598	0.00357008	0.00393229	0.00410458	0.00423314	0.00439352	0.00431029	0.00376523	0.00375294	0.00390728	0.00428071	0.00428238	0.00417572	0.00384238	0.00431228	0.00419674	0.336062	0.431196	0.646975	0.926241	0.861678	0.906446	0.737606	0.191174	0.250632	0.789961	0.533196	0.384386	0.218084	0.42124	0.927877	0.483673	0.648692	0.412951
cg07906239	4	54549172	1236	0.00198705	0.00453633	-0.0015775	0.00104433	-0.000559371	-0.00119604	-0.000282992	-0.00610776	-0.00198586	-0.00334131	-0.00123755	0.000162515	-0.000159862	-0.00102854	-0.00171115	-0.0044865	0.0021632	-0.00203031	0.00433571	0.00457133	0.00435592	0.00380592	0.00439331	0.00412686	0.00426438	0.00436157	0.00435774	0.00387969	0.00376046	0.00377575	0.00381207	0.00416885	0.00404717	0.00415996	0.00388563	0.0040699	0.646737	0.32103	0.717239	0.78378	0.898684	0.771955	0.94709	0.161406	0.648599	0.38911	0.742083	0.965668	0.96655	0.805125	0.67244	0.280812	0.57772	0.617878
cg04385511	4	54561824	1237	0.00185924	0.00339327	0.00504069	-0.0165773	0.0211292	-0.0198594	-0.00133916	-0.004899	-0.0149758	0.00646794	-0.00622583	6.78516e-05	-0.00680913	-0.0210308	-0.00211304	0.00893131	-0.0078314	0.0163903	0.0103203	0.0111532	0.0111969	0.00940928	0.010375	0.0104636	0.0098196	0.0103183	0.0102631	0.00944267	0.00961184	0.0100338	0.0102158	0.010234	0.01034	0.0104977	0.0104757	0.00972281	0.857032	0.760945	0.652577	0.0781027	0.0416961	0.0577025	0.891524	0.63494	0.144511	0.493363	0.517163	0.994604	0.505074	0.0398798	0.838075	0.39489	0.454713	0.0918429
cg08364640	4	54581030	1237	-0.000986971	-0.00117537	-0.000430109	0.00323638	0.00126676	0.000917927	0.00355999	-0.00147762	0.00240034	-0.00335354	-0.00376281	-0.00305766	0.0023473	0.00195742	-0.00395745	-0.00418617	0.000544335	-0.00308568	0.00415622	0.0044831	0.00461191	0.00369209	0.00443052	0.00408376	0.00424916	0.0042859	0.00442898	0.00378417	0.00375306	0.00387281	0.00401935	0.0042324	0.00406335	0.00407897	0.00400654	0.00411171	0.812293	0.793185	0.925697	0.380719	0.774942	0.822154	0.402137	0.730272	0.587844	0.375509	0.316055	0.429809	0.559222	0.643733	0.330087	0.30476	0.891931	0.452977
cg22731081	4	54601032	1237	-0.000453872	0.00408873	0.00192354	0.00352051	0.00105747	0.00217941	0.0048354	-0.00521237	-0.000666644	-0.00703956	-0.00318524	-0.00191203	0.00150422	0.00359533	-0.00272655	-0.0045519	0.000967545	-0.00401782	0.0066394	0.00666472	0.00701494	0.00575795	0.00662499	0.0065989	0.00643456	0.00663108	0.00667351	0.00578205	0.00585431	0.00610515	0.00613914	0.0065047	0.00641276	0.00632972	0.00619304	0.00628005	0.945499	0.539553	0.783927	0.540924	0.873182	0.741197	0.452368	0.431837	0.920428	0.22342	0.586384	0.754142	0.806441	0.58045	0.670708	0.47206	0.875851	0.522319
cg10100367	4	54647949	1237	0.00278602	-0.00294216	0.000446265	0.00242098	-8.14044e-06	-0.00513179	0.00268336	-0.00160089	-0.00294576	-0.00512996	-0.00118464	0.000686152	-0.00176478	0.000916373	-0.00269643	-0.00413311	-0.000101545	-0.00231279	0.00404394	0.00454095	0.00424522	0.00363793	0.00408469	0.00413635	0.00381666	0.00439149	0.00415614	0.00357504	0.0035922	0.00384269	0.0038617	0.00424749	0.00388641	0.00405367	0.00371679	0.00384553	0.490863	0.517039	0.916279	0.505742	0.99841	0.214732	0.482015	0.715453	0.478466	0.151305	0.741565	0.858283	0.647674	0.829187	0.487801	0.307919	0.978204	0.547557
cg19305793	4	54781154	1237	0.00343454	0.00212539	-0.0025892	0.00260177	-0.000786998	0.000783909	-0.00515127	0.000765355	0.000870898	-0.00519204	-0.00151372	-0.00393873	0.00319571	0.00179471	0.00218501	-0.00220526	0.000733801	-0.00535084	0.00419847	0.00430697	0.00400219	0.00373505	0.00412026	0.0041236	0.00401809	0.00433559	0.00412573	0.00358722	0.00364554	0.00381512	0.00376738	0.00396191	0.0038542	0.00397141	0.00375417	0.00408382	0.413331	0.621675	0.517667	0.486064	0.84852	0.849228	0.199835	0.859879	0.832818	0.147793	0.677978	0.301885	0.396294	0.650556	0.57077	0.5787	0.845031	0.19011
cg07190752	4	54893566	1237	0.00672782	0.00301002	-0.000957367	-0.00138256	0.00352411	0.00150737	-0.00144508	-0.00167952	-0.000725165	-0.00348137	-0.0035104	-0.000973273	-0.00161535	0.00201303	-0.000788132	-0.00304678	-0.0016463	-0.00574597	0.00492792	0.00513736	0.0050572	0.00429619	0.00468317	0.00480798	0.00471587	0.00510504	0.00492302	0.00441683	0.00438553	0.0043719	0.00444226	0.00483352	0.0046557	0.00481929	0.00450785	0.00475144	0.172176	0.557937	0.849852	0.747595	0.451748	0.75389	0.759279	0.742162	0.882895	0.430576	0.423451	0.823831	0.716133	0.677064	0.865574	0.527252	0.714957	0.226543
cg24811847	4	54948806	1237	-0.00465218	0.00311242	-0.000100489	0.00316455	0.00062123	-0.00261216	0.00845303	-0.00589109	-0.000310658	-0.00582534	-0.00534631	0.0043431	0.00151879	-0.00298444	-0.00172312	-0.000492739	-0.00400465	-3.91339e-08	0.00378748	0.00443881	0.00414448	0.00329164	0.00389642	0.00409352	0.00333602	0.00384703	0.00357255	0.00328195	0.00368479	0.00376122	0.00345948	0.0037422	0.0036725	0.00368913	0.00341405	0.00341232	0.219333	0.483188	0.980656	0.336357	0.873325	0.523395	0.0112812	0.125687	0.930706	0.0759041	0.146804	0.248211	0.660645	0.425156	0.63893	0.893746	0.2408	0.999991
cg25539074	4	54951501	1237	-0.00877746	-0.00399644	-0.00599684	-0.000426724	-0.000425151	-0.00248844	0.00624907	-0.000105348	0.00331297	-0.00290529	-0.0052924	0.00522182	0.00760016	-0.00421137	0.000787308	-0.00275167	-0.0016361	0.00220686	0.00433961	0.00486829	0.00447107	0.00364082	0.00431073	0.00468158	0.00377746	0.00449584	0.00404044	0.00366038	0.00439472	0.00400159	0.00419352	0.00429697	0.00424738	0.00406447	0.00414311	0.00407435	0.0431106	0.411696	0.179838	0.906697	0.921435	0.595045	0.0980653	0.981305	0.412243	0.427362	0.228488	0.191915	0.0699311	0.327047	0.852944	0.498402	0.692919	0.588061
cg00866215	4	54956702	1237	0.0094217	-0.0146654	0.00972784	-0.00501972	0.0119847	-0.00694174	0.00590285	0.00739058	-0.00500313	0.0141545	-0.000690815	0.00758021	-0.00727841	0.0119596	-0.000718417	0.000644611	-0.00911419	0.00465884	0.00755636	0.00849716	0.00890413	0.00708645	0.00789371	0.00837113	0.00750677	0.00797159	0.00744056	0.00707511	0.00768975	0.00758271	0.00826799	0.00828728	0.00775712	0.00707747	0.00690649	0.00762959	0.21245	0.0843628	0.274609	0.478725	0.12895	0.406964	0.43167	0.353867	0.50132	0.0454351	0.928418	0.31747	0.37869	0.148986	0.92621	0.92743	0.18695	0.541446
cg13625875	4	54959419	1237	-0.0060609	-0.00139438	-0.00939551	-0.00359652	-0.00186112	-0.000179604	0.00478245	-0.00072538	0.00680472	-0.0068311	-0.00305944	0.00225328	0.00386649	-0.0030833	0.00320248	0.00220143	-0.000461524	0.000578554	0.00393134	0.00430005	0.00414187	0.00363991	0.00390195	0.00435035	0.00338139	0.0038517	0.00367386	0.0034592	0.00383241	0.00397231	0.00379837	0.00404048	0.00385765	0.00358207	0.00379041	0.00374756	0.123149	0.745734	0.0233035	0.323114	0.633382	0.967069	0.157261	0.85062	0.0639975	0.0482947	0.424693	0.570547	0.308709	0.445403	0.406447	0.538839	0.903088	0.877309
cg12319534	4	54959841	1237	0.00690451	0.000216373	-0.00449171	-0.00123667	0.00466934	0.00352207	-0.00385574	-0.000612513	-0.000644284	-0.00236055	-0.00210242	-0.0032581	0.000467431	0.00323733	0.00265474	-0.00311554	-0.000310876	-0.00354906	0.00448418	0.00472433	0.00456443	0.00398996	0.0043478	0.00441717	0.00426758	0.00453708	0.00454659	0.00404116	0.00379206	0.00401305	0.00395686	0.00444155	0.00410363	0.00415407	0.00412321	0.00423968	0.123622	0.96347	0.325082	0.756603	0.282844	0.425243	0.366264	0.892611	0.887311	0.559136	0.579286	0.416862	0.905963	0.466079	0.51768	0.453256	0.939899	0.402533
cg26926138	4	54960034	1237	0.00268816	0.00365704	-0.00660733	-0.00186176	0.00109979	0.0029658	-0.00151405	-0.00441827	0.00145219	-0.00149352	-0.00109497	-0.00124964	0.000138566	0.0038756	0.00408357	-0.000577623	0.00163637	-0.0051958	0.00422967	0.00438919	0.00441869	0.00373168	0.00412744	0.00420095	0.00400507	0.00417338	0.00420519	0.00379837	0.00367437	0.00400363	0.00385129	0.00421423	0.00390652	0.00395515	0.00379804	0.00400198	0.52507	0.404737	0.134833	0.617845	0.789886	0.480199	0.705406	0.289747	0.729844	0.694172	0.765701	0.754944	0.971299	0.357758	0.295874	0.883887	0.66658	0.194182
cg13117164	4	54960232	1237	0.0053284	0.00441811	-0.00254271	0.00200295	0.00190001	0.00251103	-0.00112369	-0.00413574	-0.00100164	-0.0047706	-0.00138027	-0.00494011	-0.00161134	0.0027321	0.00141746	-0.00490136	0.000318905	-0.00577372	0.00538221	0.00558684	0.00565689	0.00475565	0.00561078	0.00529532	0.00535889	0.00556153	0.00533207	0.00493609	0.00484836	0.00500927	0.00508385	0.00531022	0.00523195	0.00529405	0.00517932	0.00526931	0.322173	0.429057	0.653079	0.673629	0.734884	0.635359	0.833912	0.457098	0.850993	0.333807	0.775884	0.324037	0.75128	0.606904	0.78645	0.354537	0.950903	0.273199
cg14949775	4	55142834	1237	-0.00350987	-0.000378223	0.000462621	0.00412049	-0.00737027	-0.00825222	0.00408539	-0.00304529	-0.000144152	-0.00734754	-0.00158807	0.00705801	0.00382393	0.000494292	0.00351379	-0.00520678	0.012266	0.00155137	0.00417334	0.00451926	0.00420247	0.00357223	0.00417693	0.00397439	0.00378331	0.00400495	0.0038314	0.00353866	0.00377975	0.00388292	0.00403277	0.00383458	0.00373646	0.00362267	0.00424185	0.00381932	0.400336	0.933302	0.912344	0.248714	0.0776449	0.0378618	0.280211	0.447027	0.969988	0.0378603	0.674375	0.0691091	0.34302	0.897434	0.347009	0.150639	0.00383211	0.684604
cg00579955	4	55198258	1237	0.00528665	0.00471823	-0.000705992	0.00067937	0.00493881	0.00308265	-0.00306073	-0.00246956	-0.0039755	-0.0031142	-0.00421885	-0.003294	-0.00079208	0.0023148	0.00145425	-0.00444796	-0.000138767	-0.0060871	0.00507552	0.00531663	0.00512476	0.00442476	0.00495986	0.00485949	0.00477928	0.00515101	0.00498491	0.00451276	0.00436389	0.00460899	0.00462093	0.00490546	0.00474105	0.00485324	0.0046605	0.00487056	0.297598	0.374839	0.890429	0.877974	0.319368	0.525848	0.521902	0.631632	0.425158	0.49014	0.333662	0.474801	0.8639	0.637011	0.759045	0.359409	0.976246	0.211382
cg21688687	4	55267289	1237	0.00377634	0.00260386	-0.0018095	0.00457193	0.00121069	-0.00141054	0.00124719	-0.00583816	-0.00185914	-0.00736495	-0.00356615	-0.000321448	-0.00143638	0.00399608	-0.000422046	-0.00529308	0.00142981	-0.00605098	0.00599623	0.00619507	0.00611742	0.00515826	0.00592547	0.00576104	0.00575908	0.0060045	0.00591303	0.00526518	0.00514916	0.00540637	0.00529524	0.00568059	0.00562954	0.00581126	0.00536304	0.0056928	0.528835	0.674258	0.767387	0.375439	0.838104	0.806579	0.828551	0.330902	0.753207	0.161872	0.488581	0.952588	0.786191	0.481768	0.940239	0.362384	0.789774	0.287819
cg10375898	4	55273439	1237	-0.004091	-0.00282136	0.00534968	-0.00019391	-0.000220715	-0.00572984	0.00246464	0.00215237	-0.000992546	0.00303084	0.000546538	0.00472273	0.00199186	-0.00417437	-0.00375545	0.00500501	-0.000673068	0.00673176	0.00417602	0.00440069	0.0042435	0.00351275	0.00403046	0.00402322	0.00417063	0.00425179	0.00435391	0.00356479	0.00357165	0.00357858	0.00382598	0.00423528	0.00380944	0.00391832	0.00370926	0.00385164	0.327262	0.521446	0.207426	0.955978	0.956328	0.154391	0.554553	0.612698	0.819672	0.395206	0.878382	0.186928	0.602636	0.324321	0.324218	0.201485	0.856009	0.0805051
cg13710369	4	55306274	1237	0.00588292	0.00114519	-0.00400241	-0.00026761	0.00376544	0.00363656	0.000182971	-0.00279019	-0.00143418	-0.00407759	-0.00282756	-0.00314649	-0.00238614	0.00364867	0.0012826	-0.00197574	-0.0017978	-0.00543424	0.00494825	0.00506928	0.00501081	0.00432827	0.00475958	0.00470008	0.00467605	0.00499969	0.0049819	0.00433078	0.00419197	0.00432258	0.00442215	0.00479428	0.00452213	0.00471116	0.00447547	0.00460255	0.234483	0.821273	0.424432	0.950699	0.428869	0.439094	0.968787	0.576795	0.773439	0.34643	0.499981	0.466662	0.58948	0.44663	0.776696	0.674942	0.687905	0.237722
cg20357446	4	55312907	1234	0.00525624	0.00400809	-0.000153062	0.00102132	0.00206256	0.00248312	-0.00252634	-0.000886743	-0.00104689	-0.00182041	-0.00260595	-0.00224049	-0.00332941	0.00284217	-0.000389273	-0.0030857	5.81194e-05	-0.00429966	0.00473042	0.0047178	0.0046231	0.0039743	0.00447834	0.00442364	0.00439978	0.00463704	0.00454087	0.00405554	0.00406286	0.00401804	0.00400967	0.00426546	0.00427516	0.00436689	0.00405079	0.00428736	0.2665	0.395566	0.973588	0.797193	0.645113	0.574573	0.565835	0.848345	0.817666	0.653525	0.521258	0.577112	0.406344	0.505206	0.927449	0.479807	0.988553	0.315924
cg17105814	4	55365203	1237	-0.00711864	-0.000996365	0.0053178	0.00126023	-0.0022884	-0.00581393	0.00558081	-8.97196e-05	-0.000784863	-9.15172e-05	0.00148546	0.00419562	0.00210477	-0.00625537	-0.0035501	0.00273802	0.001951	0.00761219	0.0044639	0.00471635	0.00453956	0.00394673	0.00433561	0.00434119	0.0043003	0.00457771	0.00456322	0.00402189	0.00375706	0.00398313	0.00401067	0.00443746	0.00418117	0.00427937	0.00401473	0.00417321	0.110776	0.832686	0.241424	0.749491	0.597629	0.180491	0.194365	0.984363	0.86344	0.981846	0.692563	0.292181	0.599727	0.158636	0.395843	0.52229	0.626996	0.0681429
cg04388898	4	55366176	1237	-0.000182592	0.00185152	0.00119798	0.00518731	-0.000269391	-0.00318147	0.00105225	-0.00368721	-0.00343415	-0.00542668	0.00260627	0.00567326	0.00139475	0.000735308	-0.00196694	-0.0045628	-0.00142292	-0.00110924	0.00397607	0.00427069	0.00437085	0.00353144	0.0040168	0.00423748	0.00393224	0.00419717	0.00388005	0.00341311	0.00339703	0.00368386	0.00396999	0.00406152	0.0040596	0.00378683	0.00375047	0.00376425	0.963372	0.664622	0.78402	0.141861	0.946529	0.452778	0.78901	0.379673	0.376115	0.111846	0.44295	0.123553	0.725345	0.856334	0.62802	0.228237	0.704393	0.76824
cg26340725	4	55379768	1237	-0.0025292	0.00526923	0.0123742	0.00326527	-0.000212587	-0.014064	0.00472603	-0.00373608	-0.00895848	-0.000720221	0.00107024	0.0117338	-0.00212828	-0.000969037	-0.00414473	-0.000374339	0.00311324	0.0052474	0.00449888	0.00467029	0.00459493	0.00365849	0.00439566	0.0044036	0.0043345	0.00452649	0.00428419	0.00396443	0.00396835	0.00399163	0.0041236	0.00427627	0.00409844	0.00396125	0.00398768	0.00390987	0.573991	0.259217	0.00708103	0.372115	0.961427	0.00140435	0.275569	0.409155	0.0365231	0.855841	0.787396	0.00328627	0.605769	0.820729	0.311875	0.924712	0.434971	0.179566
cg22411799	4	55432937	1237	-0.00609545	-0.00239137	-0.000736494	0.000542316	-0.0156307	-0.00928747	0.0074176	0.00674837	-0.000707997	-0.00877137	0.00702577	0.00764629	-0.00355507	-0.00247279	3.83519e-05	-0.00335616	0.00123566	0.0043129	0.00524547	0.00557919	0.00549698	0.00472379	0.00534571	0.00522381	0.00527729	0.00524645	0.00524982	0.00457872	0.00477342	0.0049042	0.00512731	0.0051748	0.00502436	0.005081	0.00514624	0.00499217	0.245219	0.668198	0.893417	0.908599	0.00345595	0.0754186	0.159852	0.198347	0.892722	0.0554056	0.141061	0.118965	0.488084	0.632756	0.99391	0.508913	0.810245	0.387624
cg04797359	4	55434850	1237	0.00506887	0.00230657	0.000780779	0.00189631	0.00498719	7.54479e-05	0.00286438	-0.00513758	-0.00284081	-0.00610964	-0.0059708	-0.00282898	-0.00105134	0.00262795	-0.00111704	-0.00441967	0.000151906	-0.0029591	0.00644313	0.00653638	0.00646762	0.00537738	0.00641132	0.00625568	0.00613627	0.00643423	0.00628575	0.00560613	0.00555186	0.00588388	0.00562076	0.00626492	0.0059444	0.00593371	0.0057469	0.00604037	0.431452	0.724177	0.903912	0.724354	0.436644	0.990377	0.640647	0.424594	0.651309	0.275795	0.282169	0.630657	0.851625	0.674872	0.850944	0.456368	0.978912	0.624214
cg05066213	4	55442371	1237	0.00246617	-0.000484632	0.0061264	0.00533725	0.00176557	-0.00324754	0.00253442	-0.00148761	-0.00275947	-0.00710243	-0.000676351	0.00202547	0.000573804	0.00253479	-0.00574805	-0.00644462	-0.000367739	-0.00181176	0.00457934	0.00499705	0.00467267	0.0040124	0.00456651	0.00459032	0.00433305	0.00483044	0.00476655	0.0041985	0.00409412	0.0041153	0.00394243	0.00472462	0.00421799	0.00461537	0.00412608	0.0043328	0.590203	0.922739	0.18982	0.183456	0.699028	0.47927	0.558612	0.758108	0.562641	0.0907112	0.868786	0.622592	0.88428	0.591608	0.172962	0.162613	0.928982	0.675838
cg04179608	4	55454827	1237	0.00386016	0.000843811	0.00446522	0.00535485	0.0033869	-0.00100333	0.00568987	-0.00188029	-0.00466095	-0.00667911	-0.00540937	-0.00130633	0.00015842	0.00276516	-0.004426	-0.00365015	0.000300253	-0.00363203	0.00563796	0.00581489	0.00587143	0.00505805	0.00570308	0.00539892	0.00542647	0.0056928	0.00568848	0.00506088	0.00486571	0.00491878	0.00482859	0.00544282	0.00520491	0.00524729	0.00511091	0.00524294	0.493549	0.884622	0.446956	0.289746	0.552598	0.852571	0.29439	0.74118	0.412578	0.186917	0.266253	0.790562	0.973827	0.611427	0.395131	0.486663	0.953153	0.488468
cg21303171	4	55455174	1236	-0.000417287	0.00436795	0.00304735	0.00311282	0.002139	0.00280746	0.00687031	-0.00350641	-0.00296926	-0.00623697	0.00140502	-0.00397785	0.00344916	-0.00477783	-0.00430814	-0.00299476	0.000589006	-0.00386785	0.0043291	0.00463621	0.00422802	0.00378451	0.00422375	0.0044446	0.00403123	0.00442248	0.00415031	0.00379734	0.00375569	0.00405433	0.0039769	0.00434594	0.00399769	0.00418874	0.00387105	0.00398527	0.92321	0.346122	0.471063	0.410782	0.612561	0.527612	0.08833	0.42786	0.474342	0.100495	0.708327	0.326525	0.385778	0.271604	0.281187	0.474637	0.879063	0.331779
cg01819568	4	55528138	1237	0.00171011	0.00141139	-6.14953e-05	0.00400141	-0.000760795	-0.00342502	0.00154395	-0.00259011	-0.00304906	-0.00603873	-0.00358814	0.00258631	-0.000691051	-0.000537437	-0.00272422	-0.00502874	0.00213565	-0.000613215	0.00368697	0.00414907	0.00405809	0.00327821	0.00393358	0.00372006	0.00371404	0.00392613	0.00369148	0.00342865	0.00344969	0.00346263	0.0036345	0.00379354	0.00374812	0.00370549	0.00361033	0.00377089	0.642774	0.733729	0.98791	0.222234	0.846637	0.357212	0.677626	0.50944	0.40882	0.0781957	0.298278	0.45511	0.849202	0.887339	0.467335	0.174748	0.554159	0.870819
cg19823803	4	55549850	1237	0.00772161	0.00167496	-0.00262418	0.00151905	0.00307541	-0.000528462	-0.00507672	-0.00133671	-0.00401219	-0.00498644	-0.00252972	-0.00234197	-0.00231319	0.00449002	0.00302636	-0.00391511	-0.000826046	-0.00662668	0.0063175	0.00666625	0.00654867	0.00553745	0.00636813	0.00607771	0.00623935	0.00660471	0.0064533	0.00561852	0.00554648	0.00555738	0.00574425	0.0063384	0.00608084	0.00607106	0.00574225	0.00605206	0.22161	0.801613	0.688627	0.783837	0.629139	0.930711	0.415839	0.839614	0.534122	0.374809	0.648322	0.673452	0.687171	0.478707	0.618704	0.519005	0.885616	0.27354
cg17854066	4	55575932	1237	-0.00468003	-0.00179078	-0.00294388	-0.00235228	-0.000818571	0.00082623	0.00197861	-0.000410051	0.00338776	0.00286258	0.00363042	-0.000127006	0.00159771	-0.00453639	0.000730087	0.00654641	-0.000223747	0.00604066	0.0040123	0.00423783	0.00391767	0.00337526	0.00376254	0.00378583	0.00364201	0.00400625	0.00387012	0.00342946	0.00327638	0.00349196	0.00358979	0.00394778	0.00385154	0.00378823	0.00347651	0.00364441	0.243445	0.67261	0.452389	0.485853	0.827774	0.82724	0.586941	0.918477	0.381376	0.403885	0.267836	0.970986	0.656268	0.250515	0.849656	0.0839713	0.948684	0.0974153
cg21145416	4	55795664	1223	-0.00797462	0.000893926	-0.00141345	-0.000579481	-0.00560369	-0.0104289	0.00982994	-0.00215915	-0.00143735	-0.00104485	0.000517257	0.0110808	0.00367956	-0.00206015	0.00435179	0.00309773	0.00256017	-0.00265582	0.00438235	0.00444489	0.00420912	0.00344747	0.00392419	0.00416157	0.00372136	0.00398938	0.0040222	0.00369972	0.00350718	0.0039946	0.00374715	0.0041266	0.00388105	0.00363272	0.00385229	0.00404409	0.0688024	0.84061	0.737017	0.866513	0.153296	0.0122102	0.0082542	0.588354	0.720826	0.777627	0.882749	0.00553833	0.326119	0.617613	0.262163	0.393808	0.506316	0.511363
cg21289226	4	55808371	1237	-0.00253557	0.00162539	-0.00495764	-0.00055842	-0.00431731	-0.00410406	-0.00128678	-0.000884652	0.003734	-0.0080893	-0.000261803	0.00330065	0.0029704	0.00217951	0.00419393	0.00188919	-0.0022527	-0.00175579	0.00372439	0.00416451	0.00402737	0.00341729	0.00380095	0.00399555	0.00336379	0.00385521	0.00368312	0.00336834	0.00375285	0.00359409	0.00389904	0.00402442	0.00361238	0.00339696	0.00378818	0.00351375	0.495997	0.696317	0.218328	0.870195	0.256018	0.304346	0.702062	0.818504	0.310672	0.0163251	0.944384	0.358433	0.446162	0.588113	0.245647	0.578114	0.552068	0.617292
cg23966544	4	55809027	1237	0.00188147	0.0113305	-0.000928343	-0.000220343	-0.00222324	0.00516873	0.002398	-0.00721729	-0.00159606	-0.00497665	0.00322889	-0.00117614	0.00317183	-0.00311449	-0.00159805	0.00216544	0.00471632	-0.0011948	0.00409731	0.00423247	0.00415393	0.00379786	0.00409816	0.00397621	0.00387001	0.00442333	0.00410679	0.00356108	0.00345538	0.00368667	0.00383639	0.0040524	0.00386958	0.0038878	0.00348864	0.00387772	0.646093	0.00742762	0.823158	0.953734	0.587477	0.19363	0.535496	0.102755	0.697543	0.16226	0.350071	0.749708	0.408364	0.442157	0.679624	0.577539	0.176406	0.757991
cg17394874	4	55809778	1237	0.00417117	0.00168819	0.000983519	0.00389565	-0.00105073	0.00417576	-0.00267177	-0.00183706	-0.00199501	-0.00523517	0.00476058	-0.00534745	0.00412605	-0.0004888	-0.00378563	-0.0115898	0.00298382	-0.00281675	0.00688594	0.00707971	0.00694666	0.0056755	0.00631368	0.00679668	0.00611667	0.00667182	0.00663512	0.00594488	0.00590794	0.00618928	0.0064719	0.00666931	0.0065399	0.00615348	0.0058838	0.00618994	0.54468	0.811529	0.887411	0.492462	0.867826	0.538962	0.662256	0.78305	0.763663	0.378524	0.420362	0.387596	0.523778	0.941575	0.562689	0.059639	0.612067	0.649071
cg19926531	4	55904710	1237	0.00112956	-0.000111805	-0.00583746	0.00221118	0.000725539	-0.0011269	-0.00028291	-0.00189596	-0.00149297	-0.00419576	-0.000981637	0.00376563	0.000734851	0.00206123	0.00229658	-0.00567947	0.00194375	-0.00137366	0.00423773	0.00452891	0.00431777	0.00371664	0.00425215	0.00409092	0.00399361	0.00440908	0.00403549	0.00365211	0.00360496	0.00372954	0.00395353	0.00423747	0.00399677	0.00428198	0.0039116	0.00395056	0.789816	0.980305	0.176387	0.551884	0.864516	0.782959	0.943524	0.667186	0.711412	0.250614	0.78539	0.31265	0.852545	0.626663	0.565555	0.184719	0.619247	0.728055
cg07924530	4	55943101	1235	0.005896	0.00820216	0.00265264	-0.00122559	-0.00448137	0.000409728	-0.00280834	-0.00549224	0.000354382	-0.00726024	0.000218336	-0.0076187	0.000650983	-0.000381644	-0.00500778	-0.00520202	-0.00232807	-0.00470216	0.00494864	0.00476392	0.00521369	0.00494959	0.00504839	0.00544306	0.00483316	0.00488426	0.00461336	0.00417253	0.00422062	0.00470827	0.00449695	0.00469649	0.00489597	0.00426446	0.00461893	0.00459154	0.233482	0.0851193	0.610904	0.804433	0.374711	0.939996	0.561203	0.260811	0.93877	0.0818575	0.958743	0.10563	0.884899	0.935234	0.306385	0.22252	0.614241	0.305792
cg10530190	4	55946760	1237	0.00159653	0.0039825	-0.00147521	0.00196888	-0.000605983	-0.00203487	0.00152026	-0.00764886	-0.00302177	-0.00553717	-0.00174644	0.00168329	0.000252377	-0.000972029	-0.000839431	-0.00526073	0.00237141	-0.0038458	0.0044409	0.00478738	0.00463189	0.00393022	0.00448056	0.00446727	0.00439713	0.00465165	0.00456751	0.00408186	0.00390256	0.00420509	0.00409896	0.00449848	0.00425584	0.00437163	0.004139	0.00445121	0.719217	0.40548	0.750114	0.6164	0.892417	0.648745	0.729538	0.100107	0.508241	0.174931	0.654506	0.688937	0.950904	0.828926	0.843638	0.228829	0.566683	0.387593
cg15054977	4	56010306	1237	0.00298427	-0.00278322	0.00174945	0.00152739	-0.0061332	0.00302495	0.000291842	-0.00015744	-0.00221985	-0.00591873	-0.00272355	-0.00193471	0.000447173	0.00136177	-0.00671464	-0.00386164	0.00453937	-0.00214674	0.00403057	0.00423372	0.00428689	0.00361404	0.00390509	0.004102	0.00386417	0.00403537	0.00423903	0.0037819	0.00355155	0.00374494	0.00365846	0.00401404	0.00418819	0.00403872	0.00382419	0.00391167	0.459052	0.510927	0.683205	0.672567	0.116284	0.46086	0.939797	0.968878	0.600508	0.117579	0.443163	0.605422	0.902717	0.734419	0.108883	0.338994	0.235222	0.58314
cg01777861	4	56023843	1237	-0.0076058	0.00056401	-0.00598462	-0.00151378	-0.00777617	-0.0033553	0.00728248	-0.00523182	0.00316535	-0.0053965	0.00221408	0.00149209	0.00541493	-0.00277811	-0.00365324	0.000723182	0.00179113	0.0021753	0.00416422	0.00405762	0.00427584	0.0033959	0.00426807	0.00413215	0.00386771	0.00383036	0.00391724	0.00348133	0.00373453	0.00380248	0.00404945	0.00387745	0.00409319	0.00361337	0.00386086	0.00376375	0.0677802	0.88945	0.161623	0.655766	0.0684643	0.416792	0.059715	0.171976	0.419059	0.121112	0.553269	0.694764	0.181157	0.473696	0.372116	0.841371	0.642704	0.563291
cg09978860	4	56023921	1237	0.00233687	-0.000346588	0.00131794	0.002656	-0.00208269	-0.00182329	0.000112871	-0.00356016	0.000242012	-0.00665571	0.000708484	-0.00285536	0.0023436	0.00135181	-0.00493299	-0.00163612	0.00309507	-0.00160099	0.00471102	0.00462655	0.00440054	0.00413489	0.00463898	0.00457347	0.00437744	0.00463225	0.00430088	0.00403408	0.00397603	0.00425562	0.00400845	0.00438498	0.00414953	0.00416756	0.00413939	0.00445625	0.619863	0.940284	0.764563	0.520654	0.653465	0.69014	0.979429	0.442155	0.955126	0.098969	0.858575	0.502245	0.558773	0.757868	0.234516	0.694627	0.454634	0.719395
cg16572876	4	56024045	1237	0.00216945	0.00487728	-0.00101706	0.00237445	-0.00632536	-0.00294933	0.00181787	-0.00832522	0.000660499	-0.00391223	0.00440221	0.00261957	0.00166845	0.00126533	-0.00481493	-0.00281069	0.00156306	-0.00563029	0.00487319	0.00506619	0.00477748	0.00437107	0.00497362	0.00455294	0.00450341	0.00471493	0.0044882	0.00413174	0.00423957	0.00425766	0.00422721	0.00471205	0.00416077	0.0044376	0.00422882	0.00420403	0.65619	0.335692	0.831416	0.586978	0.203451	0.517124	0.686459	0.0774438	0.883003	0.343704	0.299101	0.538382	0.69307	0.788292	0.247182	0.526485	0.711665	0.180486
cg23307622	4	56039077	1237	-0.00680195	-0.00744366	0.0008942	0.0020757	0.00120995	-0.00754737	0.00726947	-0.000483939	0.00499912	-0.00290849	0.00158629	0.00923488	0.00429807	-0.00206026	-0.000911652	0.0016887	-0.00312293	0.000672026	0.00475341	0.00551691	0.00518056	0.00460912	0.00493939	0.00516204	0.0043091	0.00462565	0.00456302	0.00415519	0.00465303	0.00456893	0.00438187	0.00480804	0.00473311	0.00485281	0.00437994	0.0046501	0.152441	0.177258	0.86296	0.65246	0.806487	0.143716	0.0916026	0.916677	0.273266	0.483948	0.733167	0.0432555	0.326654	0.668284	0.847263	0.727852	0.475842	0.885091
cg05807665	4	56039303	1237	0.00167963	0.000651189	0.000861407	0.00652271	0.00340936	0.00279583	0.0021794	-0.00428993	-0.0032842	-0.00891589	-0.00622105	-0.00120437	-0.00322184	0.00439289	-0.00441507	-0.0070894	-0.00272451	-0.00206909	0.00577573	0.00588726	0.00614561	0.00492727	0.00597556	0.00595252	0.00555252	0.00598064	0.00559604	0.00496969	0.00514328	0.00549722	0.0054751	0.00578696	0.00577198	0.00570191	0.005423	0.00582441	0.771198	0.911926	0.888529	0.18557	0.568304	0.638578	0.694684	0.473187	0.557284	0.0728047	0.226451	0.826582	0.556228	0.447792	0.444322	0.213744	0.615386	0.722406
cg25759278	4	56138301	1237	6.03353e-05	0.000128773	0.000509705	0.00122354	0.00144786	-0.00127794	0.00655375	-0.00428488	-0.0016107	-0.00291514	0.000995545	0.00126316	-0.00163529	-0.00249355	-0.002957	-0.000493709	-0.00211527	-0.00741207	0.00427564	0.00445889	0.00439761	0.00371107	0.00432927	0.00424072	0.00404396	0.00421559	0.00418783	0.00361302	0.00364	0.00394522	0.0037892	0.00416815	0.00434409	0.00380559	0.00389628	0.00383732	0.988741	0.97696	0.907728	0.741627	0.73805	0.763147	0.105097	0.309421	0.700523	0.419758	0.784468	0.748835	0.666057	0.549681	0.496064	0.896778	0.587203	0.053412
cg22230917	4	56170117	1237	0.00319137	-0.000218774	-0.00193811	0.00667525	0.00108016	-0.00280397	0.00124276	-0.00253583	-0.00183897	-0.00691328	-0.00213325	0.000218658	0.00020174	0.000359617	-0.000696051	-0.00503146	0.00231502	-0.00203607	0.00561191	0.00563923	0.00568485	0.00478808	0.00553846	0.00531545	0.00529165	0.0055291	0.00562517	0.00503644	0.00467007	0.00488581	0.00502271	0.00534374	0.00503894	0.00512964	0.00498399	0.00507248	0.569574	0.969054	0.73316	0.163275	0.845371	0.597837	0.814322	0.646497	0.74373	0.169861	0.64782	0.964304	0.967961	0.946345	0.890134	0.326661	0.642295	0.68813
cg22060735	4	56213336	1237	-0.0106072	-0.00336161	-0.00360827	0.00174494	-0.00329505	-0.00165701	0.00844488	-0.00286971	0.00105521	-0.00583237	-0.00419767	0.00273138	0.00575648	-0.00354723	0.00216423	0.000245509	0.00223693	0.000763081	0.00374416	0.00445702	0.00418357	0.00339094	0.00390584	0.00435101	0.00327227	0.00397997	0.00374766	0.003306	0.00388687	0.00420999	0.0034572	0.00393278	0.00371466	0.00368428	0.00346491	0.00365789	0.00461144	0.450711	0.38842	0.606842	0.398881	0.703327	0.00985891	0.470886	0.778278	0.0777021	0.280158	0.516476	0.0958995	0.367074	0.56015	0.946871	0.518541	0.834751
cg14522254	4	56223369	1237	0.0020184	0.00231794	0.0023182	0.00313257	0.00157753	-0.00166031	0.00300104	-0.00522972	-0.00378781	-0.00580903	-0.00387212	-0.000222236	-0.00108926	0.00136479	-0.00293422	-0.00390484	0.000294763	-0.00336491	0.00487138	0.00502723	0.00506891	0.00421879	0.00467569	0.00470307	0.00460835	0.0049445	0.00485871	0.00437009	0.00409517	0.00432907	0.00440557	0.00476182	0.00444151	0.0046333	0.00447552	0.00451131	0.678626	0.644744	0.647429	0.457767	0.735823	0.724068	0.514906	0.290199	0.435632	0.183759	0.344387	0.959058	0.804718	0.774411	0.508846	0.399353	0.947488	0.455739
cg27585454	4	56224196	1230	0.00408898	0.00450192	0.00668346	0.00151887	0.000868697	0.00301611	0.00440864	-0.00454946	-0.00108326	-0.000168233	0.00143154	-0.00391862	-0.00696109	0.000199573	-0.00589669	-0.00221711	-0.000567401	-0.00254839	0.00447028	0.00543386	0.00493659	0.00431739	0.00513983	0.0048099	0.00407322	0.00463245	0.00488943	0.00401429	0.00416313	0.00427869	0.00464029	0.00487605	0.00475991	0.00447732	0.00488907	0.00445514	0.360347	0.407391	0.17578	0.724986	0.865787	0.530618	0.279098	0.326058	0.824662	0.966572	0.73095	0.359749	0.133578	0.967352	0.215411	0.620468	0.907609	0.567315
cg12555033	4	56224290	1237	-0.00893022	-0.00310419	-0.000437071	0.0028204	-0.00123022	-0.00659651	0.00887682	-0.00311303	-0.00022299	-0.00947221	-0.00406774	0.0028589	0.00490569	-0.0018516	-0.00212656	0.000222951	0.00080769	0.00437065	0.00390586	0.0046952	0.00437676	0.003468	0.00414582	0.00438929	0.00363377	0.00424719	0.00368888	0.00337034	0.00387624	0.00393193	0.00402735	0.00412831	0.0039622	0.00380345	0.0037464	0.00389629	0.0222329	0.508522	0.920454	0.416068	0.766667	0.132874	0.014571	0.463582	0.951798	0.00494705	0.293993	0.467166	0.223189	0.653784	0.591467	0.953256	0.829306	0.261969
cg09317128	4	56265301	1235	0.00489086	0.00125691	0.00599423	0.00320766	0.00288944	-0.002264	0.00150828	-0.00136968	-0.00535135	-0.00374612	-0.00286562	-0.0012567	-6.66729e-05	0.000475032	-0.0045159	-0.00501094	-0.00129673	-0.000302759	0.00428659	0.00455757	0.0043959	0.00384047	0.00431996	0.00431363	0.00388968	0.00442767	0.00424593	0.00371112	0.00366058	0.00388662	0.00378121	0.00427585	0.00394426	0.00402009	0.0038756	0.00395542	0.253884	0.782712	0.172695	0.40359	0.503585	0.599688	0.698191	0.757059	0.207544	0.312768	0.433725	0.746439	0.985932	0.91154	0.252238	0.21259	0.737935	0.938987
cg11139063	4	56278054	1237	0.00306039	0.00182652	0.000819231	0.00559427	0.00108181	0.000256094	-0.00152446	-0.00391958	-0.00353006	-0.00745436	-0.00347947	0.0032456	0.000963734	0.000880821	-0.00267776	-0.00845051	0.00129006	-0.00744627	0.00544838	0.00567612	0.00541647	0.00457064	0.00516927	0.00539804	0.00502527	0.00551999	0.00534523	0.00479478	0.00472324	0.00480794	0.00483194	0.0055473	0.00514711	0.00518417	0.00489245	0.0051462	0.574317	0.747611	0.87978	0.220968	0.834231	0.962161	0.761616	0.477661	0.508989	0.120022	0.461324	0.499645	0.84191	0.873839	0.602892	0.103088	0.792024	0.147912
cg22066759	4	56278193	1237	-0.00262213	-0.00526954	-0.00394631	0.00128082	0.0013948	-0.00132517	0.00558804	0.00367725	0.000426637	-0.0086763	-0.0065022	0.00251782	0.00118508	0.00434116	-0.000842572	-0.00270966	-0.000639369	-0.000955538	0.00371611	0.00404534	0.00395061	0.00321295	0.00376084	0.00370566	0.00343273	0.00380636	0.00369276	0.0031918	0.00338028	0.00324613	0.00359449	0.00345237	0.0035467	0.00328955	0.0034017	0.00348042	0.480429	0.192705	0.317838	0.690156	0.710731	0.720636	0.103553	0.334004	0.908022	0.00656162	0.0544087	0.437963	0.741631	0.208594	0.812218	0.4101	0.850911	0.783665
cg05826175	4	56301631	1237	-0.000951924	0.00418017	-0.00213199	-0.00170675	0.00211617	0.00183646	0.0020627	-0.00283165	-0.00366322	-0.00294498	-0.0028996	-0.0021462	-0.00080793	0.00366338	-0.00382882	-0.000337181	-0.00225773	-0.00386709	0.00414703	0.00428621	0.00417881	0.00351857	0.00396253	0.00407612	0.00378795	0.00397201	0.00381081	0.00344419	0.00342534	0.00366544	0.00391544	0.00403487	0.00376723	0.00383171	0.00362552	0.00373648	0.818447	0.329431	0.609917	0.627627	0.59331	0.65232	0.586067	0.475907	0.336416	0.39252	0.397266	0.558195	0.836522	0.363915	0.309463	0.929879	0.53346	0.300691
cg08407670	4	56303880	1237	-0.00358724	0.00256177	-0.00466657	0.00219953	-0.00197165	-0.00377564	0.00688905	-0.00222787	0.00101053	-0.0058616	-0.000725598	0.00168428	0.00159502	-0.000835402	0.00336209	-0.00112584	0.00160149	0.000712754	0.00409393	0.00417169	0.00436983	0.00360449	0.00444525	0.00409774	0.00393291	0.0040629	0.00404603	0.00350276	0.00383652	0.0037116	0.00396952	0.00371963	0.00387708	0.00391494	0.00391315	0.00390354	0.380903	0.53916	0.285563	0.541717	0.657375	0.356845	0.0798358	0.583456	0.802773	0.0942441	0.849991	0.649982	0.687819	0.822296	0.385848	0.773673	0.682349	0.855118
cg19429538	4	56303887	1237	-0.00473508	-0.00480092	-0.00603732	0.00311492	-3.65953e-06	0.000780923	0.00744044	0.00203605	0.00426435	-0.00661798	-0.00706384	-0.00275885	0.00407984	0.00112842	0.000115379	-0.000499718	0.00199507	-0.000380952	0.00463315	0.00484134	0.0051137	0.00396875	0.00458409	0.00502341	0.0041387	0.00468922	0.00462159	0.00388171	0.00441968	0.0044035	0.00460995	0.0043872	0.00438528	0.00424507	0.00427906	0.00443538	0.306782	0.321367	0.237755	0.432535	0.999363	0.876461	0.072213	0.664144	0.356163	0.0882108	0.109983	0.530978	0.376152	0.797019	0.97901	0.906292	0.641044	0.931554
cg18539169	4	56368375	1237	-0.00101442	0.00159517	-0.00437021	0.000389706	-0.0026768	-0.00181087	0.00106137	-0.00129352	0.00680232	-0.00745064	-0.00332955	0.00294976	-0.00193074	0.000334374	0.000449385	-0.000634298	0.00148235	-0.00242041	0.00401579	0.00404255	0.00386423	0.00331357	0.003745	0.00402064	0.00361256	0.00384795	0.00369239	0.00340304	0.0035858	0.00336419	0.00366556	0.00388277	0.00373902	0.00334678	0.00375999	0.00362859	0.800572	0.693142	0.258081	0.906377	0.474753	0.652428	0.768911	0.736751	0.0654381	0.0285673	0.353128	0.380589	0.598384	0.931373	0.904334	0.849681	0.693402	0.504747
cg24796870	4	56377288	1237	0.0043069	0.00271179	-0.0023208	0.000731734	0.000586874	-2.34967e-05	0.00146718	-0.00406197	-0.00321666	-0.00622995	-0.00201497	-0.00208605	-6.92481e-05	0.00144143	-0.00140392	-0.00318044	-0.00102622	-0.00468417	0.00465651	0.00470843	0.0045598	0.00371924	0.00438552	0.004457	0.00424398	0.00455814	0.0045633	0.00388328	0.00391136	0.00402076	0.00402998	0.00434219	0.00412249	0.00409459	0.00402669	0.00411689	0.355007	0.564654	0.610774	0.844029	0.893544	0.995794	0.729561	0.372851	0.480874	0.108648	0.606442	0.603887	0.98629	0.739919	0.733442	0.43731	0.798835	0.255207
cg09847994	4	56391558	1237	0.00787894	0.00280808	4.94077e-05	-0.0004267	0.00222683	0.00138038	-0.0019143	-0.00214175	-0.00220651	-0.00303792	-0.00454069	-0.00158272	-0.00473209	-0.00138759	-0.0024807	0.00145261	-0.00198613	-0.0052712	0.00447893	0.00453197	0.00427533	0.00380106	0.0043378	0.00435681	0.00415008	0.00434912	0.00433648	0.00392419	0.00388831	0.00384434	0.00419595	0.00407456	0.00407699	0.00394666	0.00423585	0.00429594	0.0785581	0.535511	0.990779	0.910619	0.607703	0.75137	0.644606	0.622397	0.610874	0.43884	0.242896	0.680559	0.259415	0.733443	0.54288	0.712829	0.639151	0.219815
cg00659990	4	56417081	1237	0.00579883	0.00325653	-2.85873e-05	0.00294781	7.18499e-05	0.00292801	-0.000439671	-0.00323315	-0.00232403	-0.00626982	-0.000811068	-0.00242847	-0.000388711	0.00143102	-0.00219259	-0.00374269	0.00222984	-0.00603416	0.00509394	0.00539913	0.00545414	0.00469678	0.00518321	0.00485264	0.00503872	0.00518927	0.00520606	0.00473461	0.0043423	0.00443123	0.00468128	0.00503029	0.00491515	0.00506512	0.00480592	0.00499961	0.254963	0.546403	0.995818	0.53025	0.98894	0.546252	0.930466	0.533255	0.655302	0.18542	0.851831	0.583667	0.933824	0.776042	0.655533	0.459959	0.642664	0.22746
cg20260841	4	56420110	1235	0.000897584	-0.00499929	0.00466768	-0.0027844	0.00273263	-0.00583621	-0.00417445	0.0048555	-0.00155139	0.00314694	0.00364861	0.000424603	-0.0049738	0.00545424	-0.00256148	0.00157553	-0.003548	0.000389199	0.00406158	0.00399733	0.00417054	0.00362224	0.00420861	0.00392893	0.00377754	0.00371749	0.00381516	0.0032618	0.00340697	0.00354932	0.00362834	0.00389421	0.00394717	0.00367716	0.00366742	0.00359757	0.825097	0.211059	0.263054	0.442074	0.516148	0.137426	0.269129	0.19151	0.684274	0.334652	0.284203	0.904777	0.170432	0.161333	0.516377	0.668314	0.333325	0.91385
cg09149586	4	56588565	1237	-0.00838102	-0.0018859	0.00233667	0.00182034	-0.00321613	-0.00656812	0.00971361	-0.00175475	0.00288929	-0.00201706	0.000455429	0.00635427	0.00262187	-0.00649466	-0.00197227	0.00213381	0.00128482	0.0048672	0.00428523	0.00486429	0.00432914	0.00381281	0.00438185	0.0045703	0.00391068	0.00440218	0.00414742	0.00365476	0.00405028	0.00407621	0.00397937	0.00437984	0.00391007	0.00414031	0.00387456	0.00379877	0.0504895	0.698236	0.589367	0.633057	0.46297	0.150681	0.0129964	0.690181	0.486023	0.581016	0.910472	0.119028	0.509981	0.138113	0.613974	0.606291	0.740188	0.200103
cg05420186	4	56600208	1237	0.00330457	0.00555986	0.00820054	0.00410808	0.00531983	-0.00154354	0.000394415	-0.00771053	-0.00373312	-0.00349963	-0.000264036	-0.00127213	0.00202017	-0.00688121	-0.0074187	-0.00428571	0.00479657	-0.00311447	0.00458988	0.00480397	0.00449266	0.00383225	0.00449489	0.00446127	0.00424055	0.00456919	0.00433653	0.00390359	0.00399769	0.00399474	0.00406673	0.00441834	0.00434033	0.00434308	0.00405612	0.00419988	0.471544	0.24713	0.0679528	0.283731	0.236599	0.729353	0.925895	0.0915062	0.389318	0.369977	0.94734	0.750143	0.619363	0.119371	0.0874052	0.323745	0.236987	0.458353
cg13566226	4	56624291	1237	0.00534806	-0.000287586	0.00281146	0.00327319	0.00192296	0.00142067	0.000524781	-0.00199031	-0.00193879	-0.00509164	-0.00192436	-0.00169669	-0.000221216	0.00126715	-0.00204937	-0.00405355	-0.00149318	-0.00510773	0.00416377	0.00442504	0.00434276	0.00368238	0.00427805	0.00408293	0.00385664	0.00433769	0.00429107	0.00367812	0.00375995	0.00372648	0.00363441	0.0041888	0.00387741	0.00406665	0.00385697	0.00391613	0.198992	0.948181	0.517379	0.374068	0.653076	0.727875	0.891764	0.646348	0.6514	0.166265	0.608788	0.648888	0.951465	0.762264	0.597123	0.318872	0.698653	0.192139
cg06657897	4	56658162	1237	0.00786665	-0.00297822	-0.00487291	0.00492931	0.00199397	0.00384527	-0.00110951	-0.00521347	-0.00213274	-0.00680628	-0.00335863	-0.00153607	-0.000655722	0.00225356	0.00221032	-0.00357543	0.00406918	-0.00339895	0.00489743	0.00486008	0.00449054	0.00385077	0.00450125	0.00457769	0.00430977	0.00460274	0.00439293	0.00379585	0.00379171	0.00405546	0.00402538	0.00459392	0.00455242	0.0040445	0.00391436	0.00411754	0.108212	0.540013	0.277855	0.200515	0.657779	0.400907	0.796838	0.257345	0.627325	0.0729592	0.375735	0.704862	0.8706	0.623743	0.627303	0.376685	0.298548	0.409099
cg02100008	4	56658357	1237	-0.00511594	0.00424837	0.0117777	-0.0020287	0.00172644	-0.00434716	0.000510439	0.000629329	-0.00322676	0.00389958	-3.0406e-05	0.000460522	0.00274921	-0.00386934	-0.00860764	0.00686955	-0.00431006	0.00185532	0.00431472	0.00424948	0.00415768	0.00365067	0.0042384	0.00406732	0.00407569	0.00398167	0.00394404	0.00362083	0.00379731	0.00369703	0.00383964	0.00396537	0.00422029	0.00371798	0.00400214	0.00409194	0.235743	0.317437	0.00461476	0.578411	0.683763	0.285158	0.900334	0.874412	0.413279	0.281487	0.993611	0.900868	0.473987	0.329173	0.0413917	0.0646521	0.281507	0.650255
cg21245084	4	56664317	1237	-0.00265941	0.00618966	-0.00277165	-0.000428708	-0.00222985	0.00540426	0.00445581	-0.0076752	-0.00378619	-0.00503193	-0.00182448	-0.00033265	0.00149598	0.00116775	-0.00125065	-0.00160604	0.000387185	-0.00356347	0.00433378	0.00445479	0.00452137	0.00379898	0.00439521	0.0044181	0.00426274	0.00455801	0.00431899	0.0039964	0.00418098	0.00391877	0.00427659	0.00410893	0.00408671	0.00412854	0.00430738	0.00446447	0.539449	0.1647	0.53987	0.910151	0.611919	0.221251	0.295889	0.0922021	0.380684	0.207989	0.662563	0.932352	0.726484	0.776259	0.759584	0.697269	0.928376	0.424765
cg18463607	4	56718320	1237	0.00515072	-0.00396947	3.88387e-05	0.0077676	0.00225077	-0.00111963	-0.000501342	-4.35239e-05	-0.00300031	-0.00841245	-0.00200756	0.00110634	-0.0012431	-0.00277364	-0.00299689	-0.0022548	-0.00183003	0.000175295	0.00451644	0.00446554	0.00470081	0.00387251	0.00451675	0.00463501	0.00448879	0.00433432	0.00450366	0.00400398	0.00410958	0.00428422	0.0041987	0.00416681	0.00433697	0.00436408	0.0043072	0.00399098	0.254104	0.374051	0.993408	0.0448742	0.618261	0.809122	0.911071	0.991988	0.505287	0.0356389	0.625189	0.796224	0.767179	0.505635	0.48956	0.605385	0.670927	0.964966
cg20618651	4	56718365	1237	0.00146424	0.00307019	0.0022163	0.00310293	0.000418853	-0.00192615	0.00308863	-0.00581201	-0.00390454	-0.00363805	-0.00239025	-5.80412e-05	0.000925812	-0.00159515	-0.00240824	-0.00384068	0.00130359	-0.00436293	0.00428459	0.00466159	0.00450311	0.00382315	0.00421938	0.00427363	0.00412814	0.00438383	0.0043014	0.00381257	0.00375992	0.00394329	0.00392202	0.00426759	0.00409352	0.00428216	0.00398406	0.00398986	0.732543	0.510143	0.622599	0.417012	0.920925	0.652201	0.454345	0.184911	0.364016	0.339969	0.52496	0.988256	0.81339	0.708566	0.556326	0.369772	0.743515	0.274173
cg05701118	4	56719361	1237	-0.00756487	-0.00223501	-0.00194059	0.00398174	-0.00568672	-0.00418417	0.00739252	-0.00264535	-0.00136164	-0.00835788	-0.0011546	0.00746319	0.00282367	-0.000629424	0.000462941	-0.00322271	0.00167486	-0.0019376	0.00387558	0.00417966	0.00424775	0.00335062	0.0037834	0.00401288	0.00359379	0.00374415	0.00369818	0.00307777	0.00366519	0.00346349	0.00362	0.00365106	0.00380195	0.00356265	0.00360476	0.00341569	0.0509461	0.592833	0.647777	0.234691	0.132821	0.297094	0.0396839	0.479859	0.71273	0.00661627	0.752747	0.031176	0.43538	0.863127	0.903086	0.365688	0.6422	0.570534
cg05967377	4	56731714	1236	0.00452406	-0.000349724	0.00123194	0.00262142	0.00105025	-0.00168595	0.000718242	-0.0033682	-0.00403167	-0.0035326	-0.00347676	-0.000871396	-0.000111806	0.00263674	-0.00131398	-0.00402607	0.00155992	-0.00257921	0.00428255	0.00446471	0.00426619	0.00369534	0.00432632	0.00423684	0.00416706	0.00443767	0.00439913	0.00371363	0.00376715	0.00382629	0.00355372	0.00418162	0.00393438	0.00403568	0.00376485	0.00400072	0.290789	0.937565	0.772759	0.478085	0.808193	0.690684	0.863153	0.447851	0.35942	0.341476	0.356051	0.819849	0.974901	0.528332	0.738399	0.318465	0.678626	0.51913
cg12648684	4	56732397	1237	0.00479673	0.000997019	0.0010094	0.00399329	0.00302942	0.000395568	-1.29701e-05	-0.00254845	-0.00181816	-0.0048235	-0.00340252	-0.00291273	0.000224697	0.00186263	-0.00262202	-0.00611502	-0.00180556	-0.00464506	0.0048015	0.00492843	0.00487288	0.00409697	0.0048091	0.00473718	0.00452693	0.00494209	0.00482926	0.00425756	0.00424396	0.00438893	0.00422106	0.0046964	0.00443246	0.00460155	0.00438536	0.00446652	0.317792	0.839683	0.835896	0.329713	0.528737	0.933452	0.997714	0.60609	0.706554	0.257246	0.422708	0.506912	0.957547	0.691656	0.554153	0.18388	0.680541	0.298353
cg11037025	4	56760216	1237	0.00747622	-0.00468608	0.000679325	0.00566028	-0.00290433	-0.00446594	-0.00349324	0.000687792	-0.00632739	-0.00826523	0.00253118	0.00685613	-0.00735042	0.015505	0.00663399	-0.00507501	0.00217118	-0.00341571	0.00626653	0.00641159	0.00622929	0.00583242	0.00618316	0.00638696	0.00555395	0.00581381	0.00570771	0.00533186	0.00509718	0.00566277	0.00577025	0.00652628	0.00621886	0.0058702	0.00582393	0.00554209	0.232853	0.464855	0.91316	0.331804	0.638558	0.48441	0.529372	0.905827	0.267616	0.121103	0.619482	0.225996	0.202718	0.0175122	0.286083	0.387293	0.709295	0.537683
cg04698743	4	56773426	1237	0.00212994	0.00204212	0.00282072	0.00323612	0.00141458	-0.00248361	0.00200607	-0.00311984	-0.00433426	-0.0044837	-0.00380071	-0.00161469	0.00229146	4.58639e-05	-0.00388995	-0.0044129	0.000743405	-0.00406247	0.00428781	0.00451264	0.00451438	0.00388748	0.00429375	0.00434992	0.00417296	0.00446493	0.0043048	0.00398515	0.003771	0.00398183	0.00393446	0.00428161	0.00416451	0.00430086	0.00397619	0.00417877	0.61937	0.650885	0.532082	0.405156	0.741816	0.568029	0.630708	0.484713	0.31401	0.260546	0.313513	0.685099	0.560292	0.991453	0.350267	0.304868	0.851689	0.330967
cg13262638	4	56795496	1237	0.0049861	0.00187943	-0.00231272	0.000591327	0.00096414	0.00184258	-0.00223773	-0.00223171	-0.0015754	-0.00403944	-0.00148095	-0.00087574	-0.00179955	0.00142925	0.000156459	-0.00415248	-0.00105353	-0.0061744	0.00475593	0.00486362	0.00472812	0.00405963	0.00454682	0.00448951	0.00448699	0.00473594	0.00464668	0.00414333	0.00398984	0.00417869	0.00424622	0.00468269	0.00440505	0.0044663	0.00430192	0.00452191	0.294456	0.699181	0.624741	0.884189	0.83207	0.681498	0.617979	0.637479	0.734581	0.329598	0.710503	0.834001	0.671711	0.760199	0.971667	0.352508	0.806535	0.172114
cg15373400	4	56859639	1236	-0.00228779	-0.00293429	0.00483332	0.00426107	-0.000321494	-0.00227421	0.00527691	-0.00155957	0.000911192	-0.00808862	0.00209999	0.0012315	-0.00036118	0.00323397	-0.00424651	-0.0040705	-0.00397689	0.00557334	0.00572775	0.0064374	0.00585473	0.00522584	0.00546241	0.00597874	0.00525066	0.00558338	0.00525609	0.0051944	0.00488918	0.00536123	0.00599999	0.0054137	0.00542102	0.00547698	0.00567181	0.00547404	0.689582	0.64852	0.409065	0.414852	0.953067	0.703661	0.314897	0.779996	0.862369	0.119428	0.667546	0.818321	0.951999	0.550261	0.433427	0.457359	0.483198	0.308612
cg04175863	4	57024732	1234	-0.00522879	-0.00356657	0.000831678	-0.000493431	-0.00494358	-0.00977304	0.00285566	0.00259793	-0.000436152	-0.000105677	8.93152e-06	0.0102306	0.00244564	-0.00255604	0.00050004	0.000116591	0.00297349	0.00333764	0.00414505	0.00459428	0.0043136	0.00348405	0.00416309	0.00421447	0.00380914	0.00421506	0.00402131	0.0035987	0.00354301	0.00409527	0.00380963	0.00433629	0.00401154	0.00375022	0.00380241	0.00398851	0.207145	0.437568	0.847113	0.887376	0.235039	0.020399	0.453444	0.537666	0.913631	0.976573	0.997989	0.0124845	0.520898	0.555557	0.9008	0.975198	0.434215	0.402697
cg09375873	4	57112129	1237	0.00573031	-0.0026666	0.00175204	0.00201722	0.00421945	0.00767453	-0.00126354	-0.00150213	-0.00366805	-0.00492166	-0.00628586	-0.00546096	-0.00164442	0.00381205	-0.00278119	-0.000924768	0.00175343	-0.00477923	0.0053965	0.00562105	0.00554486	0.00481996	0.00537644	0.00534029	0.00518673	0.0054045	0.00526708	0.00467276	0.00462027	0.00486749	0.00492816	0.00530404	0.00497889	0.00507292	0.00483072	0.00510118	0.2883	0.635218	0.752021	0.675572	0.432568	0.150689	0.807533	0.781058	0.486171	0.29222	0.173673	0.261894	0.738623	0.472322	0.576437	0.855351	0.716623	0.348817
cg12707710	4	57137351	1237	-0.000436326	0.00912202	0.00277721	0.00353891	0.00134527	0.00254723	0.000647202	-0.00312875	-0.00226846	-0.0122093	-0.0037231	-0.00197923	0.00246164	-0.00152925	-0.0034452	-0.00196804	0.000913481	-0.00621438	0.00561833	0.00633436	0.00582247	0.00482144	0.00563988	0.00583121	0.00524677	0.00596131	0.00548161	0.00494151	0.0051369	0.00519422	0.00547575	0.00561898	0.00524571	0.0051892	0.00526296	0.00551308	0.938098	0.149843	0.633375	0.462952	0.811472	0.662237	0.901828	0.599693	0.678998	0.0134823	0.46859	0.703171	0.653033	0.785501	0.511332	0.704497	0.862205	0.259655
cg24502122	4	57153167	1237	0.0053334	0.00256685	0.00140656	0.00358479	0.000193	-0.000387729	0.00130757	-0.00322859	-0.0035812	-0.00748506	-0.0033714	-0.0021548	-0.00174545	-0.000250125	-0.00318278	-0.00475848	0.0032904	-0.00456159	0.00516097	0.00550296	0.00539075	0.0046507	0.00532237	0.00513447	0.00510449	0.00539266	0.00525954	0.00480486	0.00464859	0.00470424	0.00472859	0.00516245	0.00500865	0.00522883	0.00492085	0.00511036	0.301411	0.640894	0.794153	0.440822	0.971073	0.939805	0.797826	0.549373	0.495938	0.119279	0.468297	0.646913	0.712034	0.961357	0.52513	0.362798	0.50371	0.372063
cg18727107	4	57154924	1237	0.00304015	0.00150113	0.00313803	0.00294292	2.14347e-06	-0.00403364	0.00386482	-0.00411289	-0.00438559	-0.0073164	-0.00417124	0.00154935	-0.000696582	-0.00189608	-0.006766	-0.00411776	0.00055148	-0.000846758	0.00451651	0.00471658	0.00480378	0.0040127	0.00437762	0.0044471	0.00436507	0.00454508	0.00456508	0.00408884	0.00384813	0.00398999	0.00421749	0.00455428	0.00428168	0.00439446	0.00416709	0.0042986	0.500872	0.750282	0.513599	0.463314	0.999609	0.364393	0.375943	0.365512	0.336712	0.0735571	0.27838	0.697788	0.868814	0.67717	0.114057	0.348741	0.894714	0.843839
cg11736566	4	57155953	1237	-0.00551472	0.0032729	-0.0139673	-0.00163441	-0.00898241	0.00513716	0.00466391	-0.00718149	0.000313953	-0.00187851	0.00145455	0.00130748	-0.00393727	0.00399881	0.014887	0.00313327	0.00803836	-0.00335936	0.00623315	0.00631134	0.00646712	0.00532243	0.00586294	0.0060735	0.00539335	0.00623199	0.00572883	0.00507739	0.00555248	0.00548589	0.00615412	0.0058948	0.00566648	0.00582359	0.0055841	0.00569692	0.376296	0.604057	0.0307928	0.758783	0.125506	0.397646	0.387174	0.249173	0.956296	0.711402	0.793349	0.811621	0.522318	0.497542	0.0086088	0.590555	0.150006	0.555405
cg11481568	4	57156203	1234	-0.00100402	7.98349e-05	0.00702323	0.00277927	-0.00440071	-0.00589107	0.00312336	-0.00359544	0.00011216	0.00260437	0.00179032	0.00343816	-0.000683345	-0.00423212	-0.00651247	0.00357962	0.00203079	0.0042007	0.00376449	0.00392081	0.00400607	0.00334954	0.00387924	0.0035739	0.00381429	0.00379793	0.00375356	0.00336173	0.00322222	0.00344993	0.00363699	0.00384916	0.00375274	0.00369277	0.00353921	0.00353713	0.789694	0.983755	0.0795769	0.406683	0.256616	0.0992789	0.412868	0.343799	0.976162	0.43851	0.578473	0.318964	0.850965	0.271554	0.0826711	0.332366	0.566106	0.234991
cg09142587	4	57156244	1237	0.00400661	0.000488887	-0.00161379	0.00159583	-2.96152e-07	-0.00492466	0.000292286	-0.0023502	0.00292633	-0.00520677	-0.000158129	0.00455327	0.000158603	0.000893286	-0.00269277	-0.00200118	0.000449821	-0.000438359	0.00470246	0.00488199	0.00480301	0.00399312	0.00473863	0.00474826	0.00457324	0.00462095	0.00468673	0.0041845	0.00410254	0.00406772	0.00401337	0.00435758	0.00421795	0.00422319	0.00416419	0.00428826	0.3942	0.920232	0.736874	0.689418	0.99995	0.299666	0.94904	0.611035	0.532374	0.213389	0.969254	0.262984	0.968477	0.837575	0.523208	0.635604	0.913979	0.91858
cg26712768	4	57173841	1237	0.00611083	0.0018787	0.00350986	0.000885729	0.00290167	-0.00287241	0.000895574	-0.00495787	-0.00214357	-0.00303798	-0.0044721	0.00106119	-0.00370224	-0.00119797	-0.00489869	-0.0041392	-0.00318972	-0.00417689	0.00510689	0.00534807	0.00526075	0.00463198	0.00478678	0.00478207	0.0048655	0.00504779	0.00488445	0.00458449	0.00428507	0.00442893	0.00470401	0.00484331	0.00471899	0.00489379	0.00472275	0.00480122	0.231469	0.725374	0.504658	0.848353	0.544393	0.548065	0.853962	0.326007	0.660766	0.507545	0.296649	0.810636	0.431259	0.804641	0.299232	0.397661	0.499424	0.38432
cg09412808	4	57180590	1232	2.75118e-06	0.0044007	-0.00069603	0.00460235	-0.00219153	-0.000693199	0.000847735	-0.00201892	-0.00276937	-0.0047455	0.00191575	-0.00213718	0.000199632	0.00386567	-0.000200766	-0.00664404	0.00464028	-0.00168145	0.00454521	0.00484114	0.00467627	0.00392532	0.00478935	0.00450684	0.00461473	0.00472087	0.00458633	0.0041489	0.00401729	0.00407333	0.00433115	0.00441106	0.00446276	0.00431158	0.00437677	0.00446976	0.999517	0.363339	0.881678	0.241005	0.647252	0.877759	0.854247	0.6689	0.545956	0.252707	0.633451	0.599808	0.963237	0.380835	0.964118	0.123322	0.289051	0.70678
cg12159577	4	57186067	1237	0.00351571	0.00212316	0.00189755	0.00374635	0.000534567	-0.00147544	-0.000510249	-0.00360662	-0.00294086	-0.00496821	-0.0014669	-4.00358e-05	0.000551375	0.00065633	-0.00272431	-0.00486944	0.00122004	-0.00541459	0.00467077	0.00498693	0.00484628	0.00411834	0.00478492	0.00462983	0.00445941	0.0047684	0.00473151	0.00429333	0.00415636	0.00427842	0.00423824	0.00470473	0.0044254	0.00460182	0.00433265	0.0045251	0.451628	0.670294	0.695392	0.362995	0.911046	0.749968	0.908904	0.449434	0.534239	0.247193	0.724142	0.992534	0.896491	0.889052	0.538154	0.289985	0.778256	0.231475
cg04547291	4	57275274	1237	0.00146356	0.00267845	0.00212304	-0.00163704	-0.00105955	-0.000532178	-0.000144025	-0.00174603	-0.00341951	-0.00170307	-0.00158531	0.00126764	-0.0023332	0.000783661	-0.00274543	-0.000535944	0.00112618	-0.00527724	0.00445373	0.00464294	0.00446346	0.00380322	0.00429689	0.0043275	0.00411606	0.00478414	0.00437097	0.00399985	0.00382732	0.00414975	0.00395843	0.00447114	0.00426978	0.00426864	0.00398745	0.00423148	0.742447	0.564017	0.634325	0.666878	0.805229	0.902126	0.972087	0.715139	0.434025	0.670266	0.678722	0.760005	0.555576	0.860867	0.52023	0.900085	0.777614	0.212347
cg10496847	4	57275284	1237	0.00466076	-6.90218e-05	-0.00308954	0.0015258	0.00263532	0.000906214	-0.000794213	-0.00116008	-0.000947431	-0.0048001	-0.00261277	-0.00145817	-0.00218898	0.00263077	0.00154085	-0.0034053	-0.000612891	-0.00473001	0.00461725	0.00469987	0.00462946	0.003941	0.00453111	0.00438095	0.00444876	0.00466025	0.00467563	0.00405344	0.00391361	0.00399482	0.00400781	0.00441733	0.00425023	0.00437469	0.00410128	0.00431529	0.312771	0.988283	0.504539	0.698637	0.560833	0.836125	0.858311	0.803414	0.839423	0.236332	0.504382	0.7151	0.584943	0.551471	0.716953	0.436327	0.881207	0.273034
cg22340681	4	57371022	1237	0.00571569	-0.00113824	0.000820373	0.000316673	0.00500413	0.00245869	0.00271159	-0.000840522	-0.000663532	-0.0042501	-0.00608207	-0.0063544	-0.0040062	0.00350303	-0.0081712	0.00202667	-0.00110808	-0.00422835	0.00538349	0.00593043	0.00575474	0.00490103	0.00561341	0.00548167	0.00511908	0.00555815	0.00533189	0.00477207	0.00472771	0.00487892	0.00487026	0.00523322	0.00508959	0.00519368	0.00502765	0.00526573	0.288368	0.847795	0.886641	0.948482	0.372683	0.653771	0.596318	0.8798	0.900962	0.373134	0.198278	0.192773	0.410744	0.503251	0.10839	0.696375	0.825561	0.421979
cg00244517	4	57371467	1237	0.00185719	0.00147901	0.00176222	0.00361441	0.00120592	-0.0012531	0.000671432	-0.00395129	-0.00498152	-0.00767216	-0.00422444	0.00225925	0.000263577	0.00265612	-0.00180184	-0.00656028	0.00200965	-0.00217768	0.00485824	0.00511549	0.00511322	0.00421048	0.00495002	0.00482584	0.00473477	0.00503839	0.00485301	0.00437736	0.00431406	0.00450076	0.00450263	0.00499688	0.00467756	0.00477786	0.00449231	0.00468007	0.702256	0.772486	0.730364	0.390654	0.807525	0.795123	0.887231	0.432901	0.304665	0.0796551	0.327469	0.615688	0.95332	0.595034	0.700082	0.169734	0.654619	0.641711
cg21136789	4	57396454	1237	0.0038293	0.000370837	-0.00301887	0.00251931	0.00230217	0.00281367	-0.00176945	-0.00170689	-0.00274815	-0.00335278	-0.00382621	-0.00301728	-0.00132464	0.00293489	0.00208855	-0.00521879	-0.00044242	-0.00588744	0.00489793	0.00520923	0.00491466	0.00438398	0.00493954	0.00476726	0.00474846	0.0050379	0.00492385	0.00451483	0.00433052	0.00444796	0.00444142	0.00486865	0.00462373	0.00473155	0.00449789	0.00472982	0.434321	0.943248	0.539046	0.56552	0.641166	0.555052	0.709418	0.734753	0.576756	0.457715	0.376942	0.497548	0.765515	0.546632	0.651483	0.270037	0.921645	0.213224
cg07256649	4	57479686	1237	0.00733806	-0.00792622	0.0024302	-0.000311811	-0.000769698	-0.00247827	-0.00471213	-0.000486365	0.00420027	-0.00509271	0.000243931	0.00175528	-0.00352408	0.00979466	0.00792525	-0.000206484	0.00117885	0.00513938	0.00598637	0.0062779	0.00632328	0.00525178	0.00576539	0.00567949	0.00523583	0.00561199	0.00569757	0.00538568	0.00509438	0.00532214	0.005585	0.00607504	0.00595009	0.00575141	0.00514055	0.00537622	0.220276	0.206747	0.700737	0.952655	0.893795	0.66258	0.368132	0.930937	0.460998	0.344351	0.96181	0.741546	0.528047	0.106901	0.182875	0.971361	0.818618	0.3391
cg22911184	4	57485847	1237	0.00150211	0.00191756	-0.00124185	-0.00015014	-0.00105735	-0.000199632	0.00389645	-0.00173425	0.000592842	-0.0031285	-0.00231748	0.00164968	-0.000245367	0.00112655	-0.00341933	-0.00149044	0.000594767	-0.00139825	0.00449759	0.00477304	0.00464292	0.00387918	0.00447844	0.00451938	0.00407844	0.00439948	0.00443436	0.00379267	0.00378439	0.00400088	0.00407965	0.00436347	0.00412683	0.00390822	0.00393732	0.00410825	0.738394	0.687869	0.789106	0.969126	0.813357	0.964767	0.339387	0.693437	0.893646	0.40944	0.540287	0.680097	0.952041	0.79627	0.407352	0.702935	0.879929	0.733591
cg18680650	4	57489070	1237	0.0034274	0.00163471	0.00334135	0.00360934	0.0018717	-0.00181483	0.000641772	-0.000832957	-0.004202	-0.00539188	-0.00405151	2.53851e-05	0.00124844	0.00055928	-0.00434301	-0.00380709	0.00111579	-0.00300623	0.00502229	0.00522249	0.00526333	0.0044317	0.00500384	0.00488309	0.00493914	0.00519723	0.00511111	0.00462008	0.0045178	0.00449352	0.0045064	0.00504669	0.00481323	0.00498481	0.00463634	0.00487154	0.494962	0.75427	0.525536	0.415395	0.708365	0.71015	0.896617	0.872669	0.411003	0.243189	0.369831	0.995493	0.781751	0.911758	0.366894	0.445023	0.809817	0.537168
cg17170765	4	57497137	1237	0.00374092	0.00233361	0.00403746	0.00261138	-0.00122449	-0.00467557	0.000918369	0.00136387	0.000456911	-0.00776942	-0.00026274	0.00215142	-0.00158117	0.00210595	-0.00448419	0.00160633	0.00416864	0.00296668	0.00420202	0.00423008	0.00418518	0.00365251	0.00400282	0.00388368	0.003778	0.00411326	0.00381134	0.00345142	0.00343586	0.00356719	0.00374165	0.00383206	0.00381582	0.00381407	0.00382852	0.00366287	0.373322	0.581174	0.334693	0.474638	0.759675	0.228628	0.807941	0.740208	0.904577	0.0243806	0.939045	0.546434	0.672598	0.58262	0.239932	0.673639	0.276225	0.417979
cg19978674	4	57523826	1237	-0.0018595	-0.00151391	0.00167244	0.00464727	0.00348247	0.00517407	0.000530585	0.00277547	0.00246448	-0.00606658	-0.00264163	-0.0012581	-0.00058654	0.00743682	-0.00257784	-0.00531261	-0.00162432	-0.00761679	0.00440986	0.00466858	0.00487356	0.00405679	0.00472059	0.00428627	0.00439572	0.00453291	0.00442856	0.00405749	0.00411959	0.00411067	0.00424638	0.00459982	0.00416577	0.0044173	0.00422129	0.00430634	0.673267	0.745728	0.731473	0.251979	0.460685	0.227383	0.903925	0.540343	0.57787	0.134874	0.521369	0.759561	0.89014	0.105929	0.536039	0.229099	0.700391	0.0769373
cg19196555	4	57524758	1237	0.00570645	0.00159176	-0.00133138	-0.00064618	0.000624022	0.00138418	-0.00399297	-0.0016951	-0.0022824	-0.00193642	-0.000307108	-0.000602706	0.00121074	0.00127726	0.00014241	-0.00368679	0.00101669	-0.00576165	0.00475843	0.00514504	0.00489658	0.00419891	0.00456307	0.00459817	0.00446079	0.00494909	0.00465642	0.00432781	0.00402906	0.00432206	0.00449649	0.00479315	0.00451701	0.0045672	0.00424128	0.00456997	0.230439	0.757034	0.785699	0.877695	0.891225	0.763393	0.370719	0.73197	0.62402	0.65456	0.939241	0.889096	0.787728	0.789873	0.974849	0.419533	0.810552	0.207393
cg14714548	4	57538055	1237	0.00285863	0.00168099	0.00268467	0.00428739	0.00128504	-0.0020427	0.00162537	-0.00327273	-0.00377152	-0.00513602	-0.00212372	0.000306275	-0.00110264	0.00127171	-0.00131029	-0.00433102	0.00114428	-0.00320214	0.00402616	0.00428259	0.00416013	0.00368541	0.00399395	0.00406095	0.00382876	0.00412175	0.00406523	0.00368244	0.0035067	0.00365714	0.003605	0.003994	0.00382419	0.00391505	0.00371893	0.00382022	0.477694	0.694677	0.51871	0.244691	0.747645	0.614956	0.67119	0.427187	0.353537	0.163096	0.544768	0.933257	0.759709	0.750178	0.731875	0.268619	0.758318	0.401914
cg21364106	4	57541346	1237	0.00621129	0.00208488	-0.00561084	0.00485112	0.0103543	0.00807685	0.00999901	-0.00484467	0.000495281	-0.00898215	-0.0126465	-0.00418871	-0.00183121	0.00213854	-0.00448293	-0.00175481	-0.00601001	-0.00234293	0.00875064	0.00922324	0.00913522	0.00751985	0.00933894	0.00944789	0.00795017	0.00892473	0.0085111	0.00767982	0.0081571	0.00796899	0.00793887	0.00816831	0.00854474	0.00814311	0.0082087	0.00840165	0.477822	0.821165	0.539084	0.518857	0.267549	0.392616	0.208496	0.587242	0.953595	0.242171	0.121055	0.599148	0.817576	0.793469	0.599832	0.82938	0.464076	0.780348
cg14184306	4	57594819	1237	-0.00756089	-0.00332421	-0.00232352	0.000348316	-0.00396002	-0.00196472	0.00510587	-0.00379012	-0.000363439	-0.000150288	-0.000336544	0.00467263	0.00429602	-0.00349222	2.22462e-05	0.0010037	-0.00127917	0.00455051	0.00400853	0.00409004	0.00408589	0.00346375	0.0038397	0.00418672	0.00365805	0.00371087	0.00375966	0.00331156	0.00373467	0.00380244	0.00361817	0.00373788	0.0036736	0.00380421	0.00353209	0.00373977	0.059268	0.416357	0.569581	0.919899	0.302383	0.638874	0.162777	0.307085	0.92299	0.963802	0.928197	0.219127	0.235091	0.35016	0.995168	0.791904	0.717236	0.223685
cg17975423	4	57594984	1237	0.0016791	0.000829057	-0.000886541	-0.00127059	-0.000937469	-0.00173056	-0.00288837	0.00285029	0.00140765	0.00540981	0.00564054	0.000855322	-0.00436351	-0.00220969	0.00372893	0.00757658	-0.0023084	0.0027098	0.00462842	0.0052734	0.00500075	0.00418402	0.00501845	0.00494304	0.00445856	0.00483024	0.00453242	0.00389802	0.00416845	0.00421153	0.00426392	0.0046325	0.00447454	0.00436493	0.00450206	0.0042829	0.71677	0.875075	0.859287	0.761374	0.851814	0.726264	0.517097	0.555128	0.756125	0.165187	0.176007	0.839064	0.306139	0.633363	0.404639	0.0826019	0.60813	0.526929
cg02576414	4	57604055	1236	0.00119067	0.000234385	-0.000760826	0.00272234	-1.17451e-05	0.000653391	0.00229723	-0.00281228	-0.000326843	-0.00495809	-0.00157836	-0.00321472	-0.000133399	-0.000490249	-0.00380365	-0.00288277	0.00203249	-0.0016952	0.00412816	0.00426931	0.00437165	0.00359907	0.00427094	0.00409487	0.00418578	0.0042397	0.00452571	0.0037863	0.00377486	0.00360959	0.00363668	0.00417771	0.0039678	0.00400704	0.00389829	0.00395933	0.77302	0.956218	0.861837	0.449408	0.997806	0.873225	0.583131	0.507125	0.942427	0.190372	0.675856	0.37314	0.970739	0.906584	0.337746	0.471878	0.602102	0.66854
cg21399203	4	57623913	1237	0.00727046	-0.00460836	-0.00295736	-0.00236421	0.0018391	0.00349929	-0.000336224	0.000271639	-0.00329637	-0.00107778	-0.0022042	-0.00569857	-0.00247323	0.00627454	-0.00172055	-0.00171365	0.000150431	-0.00259642	0.00477113	0.00490248	0.00483087	0.00407706	0.00470898	0.00451566	0.00465535	0.00499609	0.00450973	0.00420227	0.00402474	0.00429962	0.00441396	0.00481502	0.00446174	0.00459454	0.0043453	0.00457029	0.127548	0.347215	0.540419	0.561995	0.696128	0.438385	0.942424	0.95664	0.464811	0.797584	0.583923	0.18505	0.57526	0.192534	0.699776	0.709166	0.972383	0.569961
cg26258437	4	57653406	1237	-0.00142354	0.00740094	0.00237691	0.00335443	-0.00236925	-0.000918369	0.00162346	-0.00607962	-0.00433878	-0.00576781	0.00137031	-0.00332961	0.00422608	0.00141961	-0.00378894	-0.00482407	-0.000305153	-0.0047253	0.0048937	0.00474644	0.00491505	0.00397588	0.00459343	0.00483193	0.00444659	0.00515403	0.00467869	0.00410721	0.00407259	0.00430765	0.00433554	0.00449485	0.00467924	0.00441601	0.00425958	0.00441941	0.771133	0.118935	0.628671	0.398839	0.606	0.84926	0.715034	0.238165	0.353746	0.160226	0.736515	0.43955	0.329684	0.752131	0.418093	0.274656	0.942889	0.284973
cg13782548	4	57684546	1237	0.0048907	0.0025241	0.00233094	0.00559049	0.00311936	-0.000236764	0.000224531	-0.0047927	-0.00458985	-0.00918125	-0.00386055	-0.00223237	-0.00100215	-2.3064e-05	-0.00182405	-0.00622805	0.00240717	-0.00571875	0.0058183	0.00605916	0.00604352	0.00498557	0.00579125	0.0056145	0.00556255	0.00591778	0.00593564	0.00528486	0.00509344	0.00526975	0.00516548	0.00578855	0.00553499	0.00554584	0.00529561	0.00551672	0.400588	0.676988	0.699724	0.262146	0.59014	0.966363	0.967802	0.418009	0.439363	0.0823385	0.448483	0.671843	0.846169	0.996821	0.741741	0.261432	0.649427	0.299912
cg02475740	4	57684552	1237	0.00322159	0.0029318	0.002107	0.00281503	0.00171985	-0.00186901	0.00150304	-0.00425088	-0.00431078	-0.00553085	-0.00339848	-0.00127277	1.96239e-05	0.000253007	-0.00362597	-0.00519723	0.00190973	-0.00388364	0.00509754	0.00523143	0.00524686	0.00442576	0.00498182	0.00489301	0.00485915	0.00515551	0.00506333	0.00455386	0.00439153	0.00454829	0.00456048	0.00499728	0.00479822	0.0049419	0.00458772	0.00480784	0.527394	0.575193	0.687998	0.524739	0.729924	0.702479	0.757076	0.409638	0.394563	0.224541	0.439007	0.779605	0.996567	0.959621	0.449835	0.292953	0.677213	0.419222
cg07602734	4	57727739	1237	0.00607421	0.00361699	0.00283781	0.0038689	0.000432378	-0.00404872	0.000373483	-0.00568616	-0.00465355	-0.00757027	-0.00707189	0.000606359	-0.0018562	0.0106412	-0.00240653	-0.00851238	0.000629974	-0.000176629	0.00582493	0.00621823	0.00595857	0.00520614	0.00594336	0.00599842	0.00509766	0.00626705	0.00549826	0.00512681	0.00515111	0.00533795	0.00527208	0.00582956	0.00538872	0.00541084	0.00512843	0.00514051	0.297044	0.560785	0.633892	0.457396	0.942005	0.499698	0.941595	0.364243	0.397348	0.139781	0.169787	0.90956	0.724778	0.0679424	0.655173	0.11567	0.902234	0.97259
cg07489959	4	57746442	1237	0.00829387	0.00180037	-0.0019743	0.00172426	0.00508656	0.00528231	-0.00476213	-0.00285699	-0.00400438	-0.00447324	-0.00223461	-0.0041427	-0.00234387	0.0034486	0.00140894	-0.00521634	-0.000265306	-0.00638383	0.00541672	0.0056457	0.00559059	0.0046987	0.00524097	0.00517033	0.00514523	0.00549422	0.00542615	0.00482167	0.00458144	0.00486231	0.00479839	0.00532246	0.00508074	0.00514538	0.00483669	0.00514962	0.125729	0.749808	0.723978	0.713645	0.331778	0.306943	0.354684	0.603064	0.460528	0.353544	0.625725	0.394213	0.625216	0.517028	0.781542	0.310682	0.956256	0.215097
cg27073068	4	57773149	1233	-0.00348942	-0.0011905	0.00395843	0.000219625	-0.00170616	-0.00720117	0.000813711	0.00177791	0.00135104	0.00426297	0.00288097	0.00346234	-0.00162686	-0.00153606	-0.000820352	0.00619707	-0.000459277	0.00756317	0.00430192	0.00471659	0.00461208	0.00384721	0.00459505	0.00444837	0.00439881	0.00460196	0.0045693	0.00402591	0.00389428	0.00391392	0.00410826	0.00448536	0.00433941	0.00430144	0.00409238	0.00428096	0.41729	0.800727	0.39074	0.954476	0.710412	0.105483	0.853241	0.699247	0.767477	0.289653	0.459424	0.376361	0.692106	0.732005	0.850056	0.14967	0.910643	0.0772787
cg25313468	4	57773308	1236	0.00283937	0.0033665	0.0019396	0.00419141	-0.00158064	-0.00233234	0.00303346	-0.00397374	-6.79077e-05	-0.00511184	-0.00116897	-0.000136978	-0.00224087	0.00269609	-0.00205432	-0.00269472	-0.000717664	-0.00416237	0.00499835	0.00502232	0.00510522	0.00450743	0.00507995	0.00501214	0.00472247	0.00486384	0.00513891	0.00433336	0.00438839	0.00415205	0.00447512	0.00489036	0.0045846	0.00470841	0.00449285	0.0046069	0.569993	0.502662	0.704001	0.352429	0.755685	0.641689	0.520648	0.41393	0.989457	0.23814	0.789948	0.973682	0.616555	0.581423	0.654087	0.567105	0.87309	0.366257
cg24513030	4	57821434	1235	0.00206685	0.00328617	0.00308714	0.00135796	0.00320691	-0.00299051	0.00260827	-0.00625771	-0.00291255	-0.00249323	-0.00480388	0.00230336	0.000948242	0.000814305	-0.00224037	-0.00439081	-0.000141755	-0.00243298	0.00457989	0.00498364	0.00479286	0.00401546	0.00464983	0.00457922	0.00431844	0.00482494	0.00478896	0.00414543	0.00402844	0.00405184	0.00426912	0.00467337	0.00447832	0.00463807	0.00428468	0.00440145	0.651782	0.509644	0.519503	0.735226	0.490394	0.513717	0.545855	0.194648	0.543068	0.547546	0.233069	0.569713	0.824223	0.861674	0.616885	0.343798	0.973607	0.580422
cg03429763	4	57824462	1237	0.00719347	0.00156319	-0.000834257	0.00163623	-0.00160872	-0.00940367	-0.00532365	0.000760806	-0.000652403	0.000840833	-0.00464402	-0.000371819	-0.00157194	-0.00193558	-0.00323123	-0.000797276	0.00177431	0.00199561	0.00479321	0.00515747	0.00470116	0.00468609	0.00485216	0.00470665	0.00429083	0.00455056	0.00437032	0.00405974	0.00432303	0.00429261	0.00441165	0.00477009	0.00413845	0.00445821	0.00431791	0.00415221	0.133417	0.761819	0.859149	0.726963	0.740232	0.0457218	0.214715	0.867221	0.881333	0.83592	0.28271	0.930975	0.721604	0.684908	0.43493	0.858069	0.681132	0.630792
cg26877022	4	57845825	1237	0.00406205	0.00109823	0.00149777	0.0040524	0.00267719	-0.000790431	-0.00402366	0.000292617	-0.00513248	-0.0053943	-0.00118283	0.00466733	-0.00109512	0.00312821	0.00500499	-0.00653346	0.00166912	-0.00368665	0.00385375	0.00415011	0.00402667	0.00376214	0.00410721	0.00378874	0.00351395	0.00403316	0.00384452	0.00361384	0.00341713	0.00347464	0.00373446	0.003654	0.00382276	0.00379465	0.0037441	0.00407634	0.291859	0.791296	0.709921	0.281411	0.514514	0.83474	0.252187	0.942162	0.181872	0.135521	0.729231	0.17919	0.769333	0.391939	0.190446	0.0851133	0.655741	0.365782
cg21908266	4	57889515	1237	0.00307734	0.000898248	0.00226575	0.0045949	0.00139273	-0.000718928	0.00247619	-0.00327405	-0.00389268	-0.0048855	-0.00381327	-0.000488703	0.000844983	0.00151014	-0.00326631	-0.00564247	0.000890926	-0.00351895	0.00533092	0.00553641	0.00547931	0.00470727	0.00520651	0.00513333	0.00503018	0.00545313	0.00540769	0.0047709	0.00458412	0.00465855	0.00474238	0.00532292	0.00500819	0.00509027	0.00489888	0.00506769	0.563762	0.871114	0.679233	0.329001	0.789086	0.88862	0.62253	0.54824	0.471623	0.305826	0.405497	0.916452	0.858584	0.776636	0.514276	0.267654	0.85569	0.487438
cg20250015	4	57941240	1237	0.0058701	-2.93714e-05	-0.0002301	0.00357886	9.04424e-05	0.00247875	0.00209177	-0.000895649	-0.0032918	-0.00683475	-0.00328049	-0.00446078	-0.000917192	0.00281148	-0.00218525	-0.00494538	0.0018134	-0.00496635	0.00558464	0.00580083	0.00595087	0.00492908	0.0055701	0.0053411	0.00553334	0.00575293	0.00600609	0.00514578	0.00490667	0.00500495	0.00505209	0.00564004	0.00537396	0.00545885	0.00517572	0.00527577	0.293206	0.99596	0.969156	0.467795	0.987045	0.642584	0.705408	0.876281	0.583639	0.184104	0.503765	0.372782	0.855938	0.618141	0.684275	0.364969	0.726064	0.346526
cg17213195	4	57943985	1237	0.00498283	0.000593167	-0.00125847	0.00427413	0.00250735	0.00244054	9.6921e-05	-0.00192582	-0.00292315	-0.0062016	-0.00474273	-0.00192831	0.00108548	0.00320609	-0.00210773	-0.00575086	0.00106359	-0.00502972	0.00556368	0.00563724	0.00547519	0.0046781	0.00536799	0.00524379	0.00526056	0.00554168	0.00556318	0.00487008	0.0047972	0.00482481	0.00486277	0.00538729	0.00511555	0.00520176	0.00496965	0.00514984	0.370466	0.916199	0.818208	0.360904	0.640433	0.641634	0.985301	0.728203	0.599273	0.202873	0.322836	0.689402	0.823362	0.551762	0.680321	0.268917	0.830534	0.32873
cg03984758	4	57944634	1237	0.00205205	0.00208283	0.0029208	0.00440829	0.000358254	-0.00317701	0.00198641	-0.00377575	-0.00387613	-0.00423433	-0.00264231	0.000608813	-2.6928e-05	-0.00183698	-0.00379242	-0.00549003	0.0010108	-0.00296249	0.00401892	0.00426399	0.00422901	0.00369999	0.00415139	0.00419737	0.00389202	0.00416687	0.00404181	0.00379536	0.00364753	0.00377678	0.00383269	0.00424638	0.00396892	0.0041698	0.00382157	0.0039827	0.609634	0.625218	0.489781	0.233484	0.93123	0.449107	0.609786	0.364865	0.337555	0.264568	0.468814	0.871937	0.994394	0.665306	0.33931	0.187966	0.791395	0.456974
cg11141796	4	57967183	1237	0.000117481	-0.00775097	0.00658312	0.000671984	-0.00201139	-0.0131334	-0.000819554	0.00330817	-0.00170958	0.00370656	-0.00192027	0.00500115	0.00172349	-0.0064003	-0.0069954	0.00347336	0.00241371	0.00868211	0.00411773	0.00436336	0.00435941	0.00366899	0.00445123	0.00418791	0.00374616	0.00397196	0.00418566	0.0037239	0.00389539	0.00376359	0.00413079	0.00411402	0.00419136	0.00384672	0.00379594	0.00385405	0.977239	0.075671	0.131019	0.854678	0.651361	0.00171258	0.826828	0.404912	0.682953	0.31957	0.622041	0.183906	0.676511	0.119773	0.0951168	0.366558	0.524864	0.0242765
cg03958078	4	57972584	1237	0.00333192	0.00100436	-0.00242523	0.00209491	0.00356582	0.00274061	-0.00229793	-0.00136995	-0.00192225	-0.00224141	-0.00315404	-0.00202302	0.000512261	0.000671889	0.000952062	-0.00295974	0.000450154	-0.00464042	0.00395503	0.00410202	0.00410502	0.00350187	0.00398244	0.00403634	0.00387376	0.00404137	0.00395129	0.00355434	0.003456	0.00369807	0.00370806	0.00394165	0.00378997	0.00384867	0.00366733	0.00386834	0.399536	0.806577	0.554657	0.549689	0.37058	0.497148	0.553045	0.734624	0.626623	0.528295	0.361439	0.584346	0.890124	0.864649	0.801655	0.441876	0.902307	0.2303
cg23093377	4	57975738	1237	-0.00437364	0.00676357	-0.00227665	0.00662533	-0.00569719	-0.00339266	-0.00157749	-0.00576344	0.0012605	-0.00296422	-0.00257166	0.00606415	-0.0078281	0.00428316	0.000917669	-0.00867171	0.00426834	-0.00406798	0.00572173	0.00627936	0.00583739	0.00548685	0.00658791	0.00611751	0.00627271	0.00598339	0.00611237	0.00535685	0.00535869	0.00588276	0.00617953	0.00625554	0.00596508	0.00573523	0.00638363	0.00573495	0.444634	0.28143	0.696528	0.227243	0.387151	0.579181	0.80144	0.335427	0.836618	0.580022	0.631295	0.302619	0.205234	0.493534	0.877736	0.130532	0.503726	0.478119
cg13074458	4	57985198	1237	0.00506688	0.00253961	0.00204136	0.00365811	0.00353604	0.00096752	-0.00202676	-0.00274953	-0.00336979	-0.00524819	-0.00401875	-0.000496554	-1.83647e-05	0.000330643	-0.00330859	-0.0071929	-0.000113903	-0.00496031	0.00540199	0.00568384	0.00560206	0.00471765	0.00538346	0.00525833	0.00511229	0.00562689	0.00549301	0.00484828	0.00466511	0.00487865	0.00485659	0.00523125	0.00517217	0.00522042	0.00495185	0.00528739	0.348262	0.65501	0.715563	0.438098	0.511287	0.854015	0.691774	0.625096	0.539566	0.279037	0.388991	0.91893	0.996983	0.949603	0.522374	0.168252	0.981649	0.348173
cg01872544	4	57985260	1237	0.0055078	0.00200285	0.0031241	0.0024033	0.00149856	-0.00208036	0.000726713	-0.00512482	-0.00638962	-0.00701372	-0.00237736	0.00103549	-0.00244647	0.000222758	-0.00336395	-0.0041549	-0.000100032	-0.00489508	0.00506435	0.00534498	0.00518768	0.00442184	0.00505576	0.00496812	0.00488171	0.00520327	0.00503746	0.0046424	0.00441792	0.00458792	0.00470923	0.00504154	0.00479523	0.00496372	0.00466832	0.00487832	0.276788	0.707871	0.547031	0.58678	0.766919	0.675404	0.881661	0.324662	0.204648	0.13084	0.590497	0.821436	0.603409	0.964757	0.482978	0.402562	0.982904	0.315651
cg25840252	4	57985617	1237	0.00428917	0.00306426	0.00394225	0.00324895	0.00148814	-0.000555579	0.00127669	-0.00384565	-0.00389571	-0.00393879	-0.00144934	-5.10985e-05	-0.000218234	0.000242452	-0.0031531	-0.00520685	0.00109494	-0.00390407	0.00421926	0.00442646	0.00440007	0.00374256	0.00403439	0.00413108	0.00408292	0.00429987	0.00431569	0.00378368	0.00362123	0.00379611	0.00376042	0.00413308	0.0040027	0.00410546	0.00376242	0.00396735	0.309358	0.488774	0.370279	0.385335	0.712229	0.893017	0.754516	0.371127	0.366693	0.297879	0.688985	0.98926	0.953721	0.953222	0.430846	0.204699	0.771036	0.32509
cg21110576	4	57998425	1237	0.00176671	0.00235779	-0.0006227	0.00173785	0.00330213	0.000115761	0.00415038	-0.00529707	-0.00418864	-0.00566866	-0.0062312	-0.00112491	-0.000155432	-0.000680781	-0.00139439	-0.00429361	3.67045e-05	-0.00227817	0.00495647	0.00513361	0.00535507	0.00437043	0.00510738	0.00489097	0.0049084	0.00509472	0.00508143	0.004476	0.00435169	0.00462219	0.00456712	0.00493486	0.00483726	0.00491395	0.00474391	0.00479931	0.721507	0.646029	0.907429	0.690896	0.517929	0.981117	0.397794	0.298471	0.409767	0.205349	0.152172	0.807717	0.972851	0.890277	0.773148	0.38225	0.993827	0.63501
cg01663633	4	58017933	1237	0.00240567	0.00217858	0.00356614	-0.00042194	0.00219778	-0.00629683	0.00369807	-0.00354138	-0.00374638	-0.00657926	-0.0030587	0.00443488	-0.00059845	0.000663125	-0.00361894	-0.00094748	0.000438166	-0.00160383	0.00529874	0.00561378	0.00535117	0.00467017	0.00524264	0.00521255	0.00495309	0.00543865	0.00549971	0.00467684	0.00467834	0.00482092	0.0044946	0.00519588	0.00493271	0.00509212	0.00471721	0.0049971	0.649823	0.697959	0.505141	0.928011	0.675061	0.227041	0.455293	0.51495	0.495748	0.159494	0.51324	0.357612	0.894076	0.898446	0.463156	0.852391	0.925994	0.748247
cg15927657	4	58020600	1236	0.00437603	-0.00750153	-0.000471531	-0.00247853	0.00620662	0.00266954	0.00137242	0.00574536	-0.00156759	-0.00274821	-0.00432362	-0.00452343	-0.00321145	0.00729404	-0.00250748	0.000149321	-0.000888837	-0.000512798	0.00516925	0.00535854	0.00535744	0.00475572	0.00530925	0.00513837	0.00478369	0.00536814	0.00492917	0.00443467	0.00439512	0.0047598	0.00488122	0.00499229	0.00475254	0.00509543	0.00473038	0.00485895	0.397247	0.161537	0.929865	0.60225	0.242396	0.603391	0.774192	0.284498	0.750467	0.535448	0.325248	0.34194	0.510589	0.143999	0.597771	0.976621	0.850955	0.91595
cg18560971	4	58025005	1237	0.00643066	0.00364487	0.00199781	0.00224165	0.00282518	0.00590767	0.000490079	-0.00394581	-0.00490736	-0.00768205	-0.00350661	-0.00328458	-0.00112815	0.00109945	-0.00510937	-0.00613464	0.000756667	-0.00736586	0.00642874	0.00673522	0.0066306	0.00565707	0.00644842	0.00637118	0.00638665	0.00654151	0.00669289	0.00576896	0.0055626	0.00570948	0.00577475	0.00637461	0.00613702	0.00603988	0.00586772	0.00624607	0.317166	0.588393	0.763184	0.691915	0.6613	0.353797	0.938834	0.546379	0.463424	0.182986	0.528439	0.565098	0.845112	0.863066	0.405099	0.309778	0.897394	0.238287
cg13692860	4	58035366	1237	0.00726089	0.00424938	0.00328048	0.00175294	0.00134422	-0.00085241	-0.00168839	-0.00279414	-0.00345776	-0.00254121	-0.000713393	-0.00144296	-0.00065342	0.00155961	-0.00431392	-0.00144925	-0.00173605	-0.00316314	0.00414447	0.00458641	0.00421938	0.00364816	0.00402984	0.00424536	0.00415724	0.00454018	0.00433003	0.00411361	0.00379513	0.00400506	0.00384718	0.00419472	0.00404983	0.0039482	0.00398866	0.00417413	0.0797826	0.354178	0.436876	0.630872	0.738706	0.840866	0.684646	0.538274	0.424549	0.536736	0.850896	0.718634	0.865133	0.71004	0.286781	0.713571	0.663383	0.448573
cg23245856	4	58271745	1233	0.0115185	-0.0033734	-0.00049608	0.00624043	0.000832776	0.00982227	-0.00250132	0.00230328	0.00134679	-0.012199	-0.00257822	-0.00156572	-0.00542441	0.00663921	-0.00129941	-0.009042	0.0035882	-0.00207803	0.00485459	0.0052609	0.00577539	0.0043352	0.00487527	0.0050887	0.00425023	0.00547494	0.00520106	0.00436775	0.0043966	0.00454427	0.00464294	0.00500766	0.00499454	0.00452902	0.00447956	0.00440528	0.0176584	0.521379	0.931549	0.150015	0.864368	0.0535805	0.556188	0.673978	0.795677	0.00522277	0.557599	0.730434	0.242681	0.184902	0.794735	0.0458839	0.423122	0.637131
cg09985615	4	58291304	1237	0.0045434	0.00323649	-0.000725494	0.00217348	0.001125	-0.00104488	-0.000159003	-0.00254312	-0.00124112	-0.00320935	-0.00362149	-0.000654179	-0.000678951	0.00143301	-0.001462	-0.00438682	0.00122492	-0.00428599	0.00483601	0.00493071	0.00490558	0.00421159	0.00468806	0.00476414	0.00470668	0.00496302	0.00480197	0.00427718	0.00416685	0.00443331	0.00436451	0.00459006	0.00458254	0.0046803	0.00430388	0.00458926	0.347477	0.51157	0.882428	0.605804	0.810352	0.826399	0.973051	0.608361	0.796052	0.453049	0.384782	0.88269	0.876379	0.75489	0.749698	0.348607	0.775945	0.350347
cg10572565	4	58292629	1237	0.00226795	0.00865692	-0.00289094	0.00711376	-0.00449908	0.00251936	0.00390917	-0.00469675	-0.000840571	-0.00930807	-0.00156795	-0.00587241	0.00264815	0.00511203	-0.00145896	-0.00505806	0.00450812	-0.00612396	0.00600875	0.00644476	0.00600967	0.00540437	0.00599852	0.00573054	0.00567482	0.00605018	0.00589864	0.00543758	0.00537597	0.00545416	0.00551203	0.0060238	0.00568872	0.00616277	0.00580033	0.00571393	0.705845	0.179191	0.630482	0.188074	0.453236	0.6602	0.49091	0.437572	0.886683	0.0869325	0.770548	0.281622	0.630922	0.396082	0.797591	0.411792	0.43703	0.283828
cg00506949	4	58356670	1237	0.000524626	0.00396829	0.00400036	0.00248981	-0.00136535	-0.00176106	0.00400345	-0.00447126	-0.00143446	-0.00572487	0.00186022	0.000502397	0.00263569	0.000837386	-0.0046518	-0.00383386	0.00370674	-0.00126207	0.00507153	0.00528003	0.00532683	0.00451554	0.00513976	0.00494351	0.00494857	0.00526175	0.0052241	0.0046551	0.00462635	0.0045334	0.00464793	0.00498577	0.00482682	0.00494953	0.00480951	0.00484899	0.91761	0.452312	0.452663	0.581369	0.790512	0.721664	0.418509	0.395455	0.783635	0.21877	0.687615	0.911758	0.570669	0.866619	0.335176	0.438581	0.440879	0.794651
cg21300924	4	58356674	1237	-0.00233844	-0.00613102	-3.15846e-05	0.00456671	0.000581003	-0.00053372	0.00721805	-0.000177772	0.000896987	-0.00553798	-0.00348864	-0.00202159	0.00127928	0.000415569	-0.00518977	-0.00281786	0.000374499	0.00522491	0.00413096	0.00427338	0.00419094	0.00381133	0.00398982	0.00426447	0.0033572	0.00369811	0.00389463	0.00341939	0.00359559	0.00371196	0.00374652	0.00389041	0.00386562	0.00372062	0.00382672	0.00364759	0.571342	0.151372	0.993987	0.230842	0.88422	0.900401	0.0315538	0.96166	0.817848	0.105323	0.331919	0.586017	0.732758	0.914933	0.17942	0.448833	0.92204	0.152021
cg07150021	4	58359027	1237	0.00179114	0.00162685	0.0020488	0.00269281	0.00296328	-0.00140064	7.18369e-05	-0.00442024	-0.00306826	-0.00560194	-0.00376469	-7.7276e-05	0.00105752	0.000267597	-0.00377698	-0.00486952	0.00158148	-0.00275844	0.00478785	0.00512713	0.00477239	0.00409477	0.00472616	0.00462827	0.00454489	0.00484286	0.00461459	0.00419944	0.00403269	0.00427317	0.0043509	0.00458388	0.00436378	0.00449965	0.0043316	0.00452971	0.708329	0.751014	0.667702	0.510782	0.530662	0.762173	0.987389	0.361384	0.506111	0.182214	0.35054	0.985572	0.80796	0.953448	0.386748	0.279164	0.715034	0.542547
cg26682566	4	58721251	1237	0.00560658	0.00108307	-0.00182455	0.00195724	0.00168996	0.00286692	0.00134122	-0.00360334	-0.000210625	-0.00703755	-0.00207984	-0.00514945	-0.00230845	0.00591176	-0.00195261	-0.00548808	-0.00192299	-0.00565723	0.00586243	0.00627868	0.00609787	0.00506726	0.00581656	0.0057161	0.005858	0.00598962	0.00615306	0.00509779	0.00508269	0.00505332	0.00522193	0.00581717	0.00566492	0.00552764	0.0054719	0.00546024	0.338891	0.863044	0.764779	0.69931	0.771401	0.615983	0.818903	0.547442	0.972693	0.167429	0.682393	0.308192	0.658439	0.309505	0.730332	0.320787	0.725266	0.300166
cg01994243	4	59081902	1236	-0.00205377	0.000153365	0.00505744	0.00147937	-0.00159015	-0.00416976	0.00168346	0.000340926	0.00116135	0.00138346	0.00108426	0.00105786	-0.00300568	-0.00536627	-0.00290722	0.00689411	-0.00113586	0.00501449	0.00417789	0.00440879	0.00438861	0.00359765	0.0041439	0.00422277	0.00408937	0.00417814	0.00431445	0.00366335	0.00355354	0.00376179	0.00377498	0.00427157	0.00400632	0.00406147	0.00383606	0.00381914	0.623016	0.97225	0.249156	0.680922	0.701176	0.323423	0.680584	0.934967	0.787793	0.705692	0.760273	0.778547	0.42591	0.209016	0.468047	0.089613	0.767154	0.189187
cg04523791	4	59849905	1237	-0.00143847	0.00244608	0.00108876	0.00308879	0.00404432	-0.00336721	0.0043043	-0.00454334	0.000827695	-0.0087583	-0.00303313	0.00352228	0.00704186	0.00163176	-0.00369728	-0.00223253	-0.00163104	0.00123799	0.00502168	0.00582701	0.00585657	0.00460978	0.00535707	0.00533778	0.0051513	0.00545897	0.00550321	0.00456627	0.00493838	0.0048101	0.00504279	0.00505479	0.0049865	0.00480305	0.00498521	0.00499918	0.774533	0.674644	0.85252	0.502824	0.450279	0.528154	0.403393	0.405256	0.880447	0.0551055	0.539086	0.464005	0.162588	0.746836	0.458416	0.642064	0.743535	0.804415
cg23113308	4	59850015	1237	4.07483e-06	0.00952803	-0.00323265	0.00486251	-0.00586062	-0.00893477	0.0050964	-0.0118785	-0.00738652	-0.0131082	-0.00595533	0.00711026	-0.00882412	-0.00613412	-0.00530266	-0.0051338	-0.00334375	-0.000941182	0.00772636	0.00778177	0.00785376	0.00666257	0.00789425	0.0083397	0.00799464	0.00777386	0.00729446	0.00674373	0.00674252	0.00744349	0.0074889	0.00741869	0.00785817	0.0074398	0.00813886	0.00786719	0.999579	0.2208	0.680628	0.465497	0.457851	0.28401	0.523814	0.126513	0.311242	0.0519245	0.377102	0.33946	0.23868	0.408324	0.499806	0.490166	0.681191	0.904773
cg07174755	4	59850171	1237	0.00285519	-0.00115117	-0.00171305	0.00475582	0.00292089	0.00428913	0.00156722	-0.00375095	-0.00277097	-0.00637811	-0.00323523	-0.00215771	-0.00183481	0.00191225	0.000741584	-0.00284982	0.00217913	-0.00336987	0.00454958	0.00516221	0.00510333	0.00422456	0.00497113	0.00484473	0.00450759	0.00499552	0.00473925	0.00424828	0.0042795	0.00437288	0.00438114	0.00491899	0.00442515	0.00445493	0.00444405	0.00445632	0.530283	0.823536	0.737118	0.260269	0.55682	0.375985	0.728076	0.452736	0.558759	0.133268	0.449659	0.621709	0.675363	0.697462	0.866911	0.522368	0.623888	0.449529
cg27218259	4	59850185	1236	0.00285338	0.000848903	0.003298	0.00491955	0.000655025	-0.00150637	0.000350875	-0.00244627	-0.001159	-0.00334615	-0.00110539	-0.00119367	-0.000327306	0.000650439	-0.00371602	-0.0038936	-0.00143485	-0.00421179	0.00436064	0.00455742	0.00432406	0.00376346	0.00433085	0.0044237	0.00402948	0.00431968	0.00421464	0.00385615	0.00366175	0.00391994	0.003957	0.00433066	0.00410871	0.00416594	0.0039378	0.00410782	0.512887	0.852234	0.445637	0.191149	0.879781	0.733464	0.93061	0.571184	0.783321	0.385535	0.762747	0.760738	0.934078	0.880612	0.36577	0.349981	0.715576	0.305216
cg08046926	4	59942136	1237	-0.00891716	-0.00411975	-0.00477009	-0.000676666	-0.00494882	0.000221218	0.00891343	-0.0036861	0.00418204	-0.00275354	0.000262619	0.00605674	0.00660206	0.00100975	0.00549676	-0.00191622	0.000933631	-0.000670574	0.00394557	0.00432996	0.00428929	0.00340921	0.00407521	0.00427984	0.00389261	0.00432858	0.0039369	0.00344763	0.00407497	0.0037907	0.00402395	0.00404424	0.00388237	0.00350465	0.0037142	0.00383688	0.0238187	0.341375	0.266099	0.842668	0.224606	0.958777	0.022031	0.394451	0.288114	0.424479	0.948614	0.11009	0.100861	0.802838	0.156827	0.584541	0.80153	0.86126
cg15849349	4	60419633	1237	0.00475633	0.00183111	-0.00515413	0.00372586	-0.00226744	-0.00269704	-0.000765848	-0.00346552	-0.000631115	-0.00577527	0.00107176	-0.0055288	-0.00307366	0.00321352	0.00486749	-0.00235962	0.00477118	-0.00189793	0.00507962	0.00526358	0.00518074	0.00457211	0.00477682	0.00494894	0.00467777	0.00508908	0.00503861	0.00482128	0.00436107	0.00462477	0.00456025	0.00519356	0.00486132	0.00470744	0.00445336	0.00478296	0.34909	0.727928	0.319803	0.415123	0.635018	0.585771	0.869951	0.495889	0.900321	0.230968	0.805872	0.231902	0.500304	0.53608	0.316697	0.616192	0.284004	0.691507
cg07325020	4	60521970	1237	-0.00898553	0.00188865	0.0077596	0.00332257	-0.00546785	-0.00908191	0.00656818	-0.00130169	-0.00392419	-0.0066667	-0.00171183	0.0109974	0.00525352	-0.00487634	-0.00515307	0.00581267	0.00143831	0.00491193	0.00387679	0.00422781	0.00394509	0.00345256	0.00366112	0.00393413	0.00369298	0.00374071	0.00364355	0.00350464	0.00354525	0.0036807	0.00389592	0.00402932	0.00373787	0.00363582	0.00355667	0.00368622	0.0204615	0.655077	0.0491948	0.335874	0.135308	0.0209718	0.0753125	0.727855	0.28147	0.057138	0.6292	0.00280948	0.177508	0.226197	0.168015	0.109881	0.685921	0.182693
cg12695778	4	60684636	1237	0.00359032	0.00649247	0.000438303	0.00181659	0.00404315	-0.000525142	0.000997684	-0.00728529	-0.00208711	-0.00291159	-0.00390377	0.000965791	0.00167026	0.00151728	0.000791413	-0.00612596	-0.000900201	-0.00274336	0.00708887	0.00753612	0.00712832	0.00605195	0.0070752	0.00690029	0.00675014	0.0073289	0.0069903	0.00640037	0.00611021	0.00643252	0.00634895	0.00695088	0.0066346	0.00682903	0.00644177	0.00680617	0.612525	0.388955	0.950971	0.764051	0.567692	0.939336	0.882499	0.320199	0.765266	0.649175	0.522892	0.880653	0.792492	0.827206	0.905049	0.369693	0.888862	0.686897
cg12024982	4	60699426	1237	0.00653963	0.00439398	-0.00153546	0.00170377	0.00282137	0.00127208	-0.00168557	-0.00479353	-0.00197154	-0.0048161	-0.00136581	-0.00266975	-0.00136008	0.00176996	-0.000462737	-0.00375688	0.00175989	-0.00348861	0.00607284	0.00644647	0.00636065	0.00536665	0.00608456	0.00608284	0.00592903	0.00633074	0.00620721	0.00560816	0.00534185	0.0055224	0.00560651	0.00596064	0.00595182	0.00599353	0.00565648	0.00588031	0.28154	0.495485	0.809245	0.750884	0.642867	0.83435	0.776188	0.44894	0.750772	0.390469	0.798197	0.628784	0.808323	0.766511	0.938029	0.530775	0.755703	0.553001
cg14883416	4	61262621	1237	0.00174034	0.00352182	-0.00158802	-0.000456735	-0.000649866	-0.000648687	0.00299157	-0.00305603	-0.00293894	-0.00810323	-0.00188318	0.00138998	0.00225875	0.00209668	-0.00068094	-0.00541531	0.00506649	-0.00421994	0.00600385	0.0062232	0.00623641	0.0053341	0.00619031	0.00585753	0.0058236	0.00620449	0.0058913	0.00537594	0.00535502	0.0054922	0.00550126	0.00594255	0.0058149	0.00583288	0.00544099	0.00568198	0.771914	0.57145	0.799004	0.931764	0.916391	0.911819	0.607463	0.62233	0.617877	0.13173	0.725088	0.800205	0.681375	0.72422	0.906779	0.353195	0.351765	0.457671
cg26336364	4	62139276	1237	0.00328128	0.00340708	-0.00520096	-0.000589515	0.00102993	-9.6739e-05	-0.000908473	-0.00356071	-0.000185738	-0.00236796	-0.00146801	0.000453654	0.00142203	0.00126842	0.00073121	-0.00322741	-0.00250065	-0.00320675	0.00425712	0.0044852	0.00428868	0.0036484	0.0041616	0.00412642	0.0041165	0.00440729	0.00431898	0.00357318	0.00363511	0.00372201	0.00387973	0.00419677	0.00398814	0.00400443	0.00375447	0.00398695	0.44084	0.447477	0.225237	0.871635	0.804534	0.981296	0.825333	0.41914	0.965697	0.507521	0.686328	0.902991	0.71397	0.762472	0.854527	0.420266	0.505382	0.421217
cg01124573	4	62291121	1237	0.00613958	0.00355027	0.0039761	0.00555031	0.00498074	0.000583447	0.000607956	-0.00452262	-0.0050861	-0.00578144	-0.00484053	-0.00051659	-0.00146645	0.00222211	-0.00327942	-0.00659422	-0.001566	-0.00457199	0.00558644	0.00588998	0.00556938	0.00472787	0.00544006	0.00525817	0.00513866	0.00565752	0.00552103	0.0049328	0.00482106	0.00497217	0.00488946	0.00553858	0.00504527	0.00521304	0.00490072	0.00522743	0.271762	0.546665	0.475276	0.240413	0.359895	0.911648	0.905822	0.424059	0.356935	0.241181	0.315361	0.917252	0.764238	0.688269	0.515693	0.20589	0.749313	0.381784
cg03181006	4	62328486	1237	-0.00472112	-0.000227991	0.00130404	-0.00764545	-0.00315462	-0.000975385	0.00428267	-0.00654991	-0.000583494	0.00107409	0.00279685	0.00038217	0.00715744	-0.00409601	-0.0042684	0.000101968	-0.000114417	0.00280284	0.00383056	0.00445028	0.00434459	0.00384656	0.00424006	0.00427747	0.0038884	0.00396353	0.00412086	0.00367919	0.00392931	0.00395714	0.00377584	0.00433329	0.0044509	0.00401553	0.00359077	0.00381642	0.217767	0.959142	0.76406	0.0468549	0.456874	0.819624	0.270724	0.0984234	0.8874	0.770335	0.476594	0.923062	0.0580143	0.344534	0.337559	0.979741	0.97458	0.462695
cg20964957	4	62333769	1236	-0.00962928	-0.00262408	-0.00128046	0.00229907	-0.00184698	-0.0038931	0.00162244	0.00010514	0.00224334	-0.00686482	-0.00146611	0.00434357	0.00476716	-0.000837742	-0.00813749	-0.00467164	-0.000223685	0.00221287	0.00429482	0.00489478	0.00473429	0.00367092	0.0045273	0.00434106	0.00437079	0.00461145	0.00423406	0.00380708	0.00403268	0.00419636	0.00422229	0.00439174	0.00408523	0.00420057	0.00423857	0.00421376	0.0249568	0.59189	0.786803	0.531124	0.6833	0.369821	0.710488	0.98181	0.596227	0.0713608	0.716188	0.300632	0.258878	0.848718	0.0463788	0.266076	0.957912	0.599477
cg15204487	4	62355802	1237	-0.000406079	0.00571077	-0.00757462	0.0010199	0.00036332	-0.00533588	-0.00305463	-0.00709252	-0.00133046	-0.00709448	-0.00721901	0.00459664	0.00494979	-0.00124763	0.00158327	0.000688409	0.00117468	-0.00307045	0.00599083	0.00570129	0.00675866	0.0058691	0.00637255	0.0064095	0.00501699	0.00553373	0.00558429	0.00505283	0.00490976	0.00548301	0.00539539	0.00521148	0.0052745	0.0051641	0.00538157	0.00563276	0.945958	0.316507	0.262403	0.862043	0.954535	0.405129	0.54262	0.199952	0.811686	0.160301	0.14147	0.401838	0.358927	0.810796	0.764043	0.893951	0.827213	0.585681
cg03948287	4	62406882	1237	-0.0108569	0.00228234	0.000289671	0.00528653	-0.00124284	-0.00538482	0.0111572	-0.0042935	0.00051166	-0.0128178	-0.00455343	0.00246161	0.0113325	-0.00536845	-0.0032656	-0.00337356	0.00360602	0.00191649	0.00434982	0.00438295	0.0046069	0.00360652	0.00438103	0.00417383	0.00364787	0.00425137	0.00397067	0.00367891	0.00388649	0.00382766	0.00435608	0.00404355	0.0040442	0.0034907	0.00391608	0.00371416	0.0125625	0.602554	0.949864	0.142696	0.776651	0.197002	0.00222405	0.312539	0.897468	0.000493725	0.241355	0.520153	0.00928069	0.184291	0.419392	0.333823	0.357143	0.605858
cg04118610	4	62707027	1231	0.00458474	0.00118385	-0.00160569	0.0038004	0.00493782	0.00152328	0.00168232	-0.00443417	-0.00223538	-0.0055309	-0.00284846	-0.00345741	-0.00081923	0.00280859	-0.00165204	-0.00547107	0.000524287	-0.00294704	0.00610557	0.00608982	0.00612046	0.00497029	0.00594849	0.00561774	0.00573959	0.00601333	0.00602475	0.00523222	0.00517788	0.00528362	0.00539739	0.0058143	0.00538531	0.0055949	0.00537491	0.00579557	0.452707	0.845864	0.793054	0.444496	0.406484	0.786271	0.769439	0.460885	0.710613	0.290473	0.582237	0.512878	0.879358	0.629061	0.75902	0.32814	0.922295	0.611103
cg01341616	4	62715266	1237	-0.00103204	0.00541573	-0.00348711	-0.00243726	-0.00133982	0.00263421	-0.0034978	-0.000745545	-0.000859195	-0.00442868	0.000393718	0.00144035	0.000665808	0.00145621	-0.000398746	-0.00221691	0.00044299	-0.00901405	0.00520948	0.00530049	0.00511989	0.00447561	0.00497011	0.00514367	0.0051169	0.00525869	0.00517602	0.00456426	0.00440149	0.00470996	0.00468239	0.00486504	0.00487913	0.0045759	0.0049752	0.00528429	0.842961	0.306904	0.495814	0.586053	0.787487	0.608562	0.494241	0.887259	0.868161	0.331899	0.928724	0.75975	0.886927	0.764695	0.934865	0.628048	0.92905	0.0880413
cg23888323	4	62799183	1235	-0.00268585	-0.0011915	0.00646613	0.00251102	-0.00147875	-0.00641833	0.00283434	0.00044003	-0.00257519	0.00131038	0.0029603	0.00246012	0.000447736	-0.00664768	-0.00299183	0.00456713	0.00186725	0.00706422	0.00475884	0.00496969	0.00496664	0.00418034	0.00473356	0.00477708	0.0046739	0.00468864	0.0047914	0.00415591	0.00403921	0.00408957	0.00422496	0.00473333	0.00460043	0.00458906	0.00437233	0.00440223	0.572488	0.810521	0.192946	0.548057	0.754739	0.179088	0.544236	0.925228	0.59095	0.752529	0.463625	0.547468	0.915603	0.160187	0.515474	0.319628	0.669336	0.108562
cg22671986	4	62799523	1237	0.00325821	0.0036088	0.00254092	0.00259522	0.000494987	-0.00203399	0.00126867	-0.00420826	-0.00378045	-0.00449072	-0.00267117	-0.000410131	0.00160188	0.000782062	-0.00360851	-0.00433172	0.000284372	-0.00284115	0.00481563	0.00505355	0.00495479	0.00416905	0.00476239	0.00469183	0.00459269	0.00485422	0.00490547	0.00429872	0.00419969	0.00426348	0.00430306	0.00474388	0.00459462	0.00463554	0.00441234	0.00462511	0.498665	0.475158	0.608078	0.533616	0.91722	0.664639	0.782367	0.385981	0.440909	0.296178	0.52475	0.923365	0.709695	0.869057	0.432232	0.350067	0.948612	0.539025
cg15371026	4	63682393	1237	0.00708124	0.00134634	0.000601417	0.00237482	0.000922342	-0.00140782	-0.000613139	-0.00379259	-0.000406218	-0.00377319	0.00117332	7.30161e-05	-0.00143555	0.00476784	-0.00295947	-0.00693878	0.0022013	-0.00069874	0.00579003	0.00592741	0.00573588	0.00483551	0.00561346	0.0055694	0.00541715	0.00572747	0.0057406	0.00496623	0.00489256	0.00497495	0.00489448	0.00542736	0.00520776	0.00526333	0.00496402	0.00536354	0.221328	0.820317	0.916494	0.623341	0.869488	0.80044	0.909884	0.507859	0.943587	0.447392	0.810472	0.98829	0.769293	0.379682	0.569844	0.187395	0.65744	0.896348
cg07541758	4	64162705	1237	0.00264733	0.00332281	0.00109408	0.00293227	0.00469908	0.000591495	0.000992023	-0.00373934	-0.00428515	-0.00649422	-0.00347449	-0.00226009	0.000205349	0.0020457	-0.00204573	-0.00478057	-0.000507327	-0.00640071	0.00596642	0.00626226	0.00591362	0.00507205	0.00599197	0.00588464	0.00561947	0.00598919	0.00579493	0.00528871	0.00516238	0.00546241	0.00525488	0.0057167	0.00560463	0.00576706	0.00528362	0.00569043	0.657256	0.59569	0.853221	0.563181	0.432905	0.919935	0.859875	0.532399	0.459624	0.219469	0.500922	0.679054	0.968828	0.720458	0.715107	0.407137	0.923506	0.260665
cg21482647	4	65276316	1237	0.00320087	0.0034392	-0.00128962	-5.52656e-05	0.00137565	-0.00147273	-0.000960788	-0.00339336	-0.00150373	-0.00172166	-0.00289056	0.000350805	-0.000721145	0.000718041	-0.00102019	-0.00272296	0.000369334	-0.00347345	0.00397788	0.00408287	0.00412773	0.00350087	0.00389311	0.00388247	0.00384361	0.00401619	0.00405574	0.00357792	0.0034422	0.0035521	0.00361972	0.00381504	0.00376016	0.00378831	0.00363311	0.00382909	0.421011	0.399592	0.754715	0.987405	0.723822	0.704444	0.802611	0.398155	0.710812	0.630381	0.401053	0.921329	0.842085	0.85071	0.786148	0.472276	0.919028	0.364342
cg21859171	4	65404486	1237	0.00639205	-0.00705575	-3.43568e-05	0.00308081	0.00417272	0.00483279	0.00257957	0.00343822	-0.000885191	-0.00786035	-0.00650209	-0.00922118	-0.000111232	0.000509506	-0.00147462	0.00388643	-0.00360626	-0.00154225	0.0048829	0.00529282	0.00512603	0.00423709	0.00470677	0.00528101	0.00463828	0.0049002	0.00476299	0.00410066	0.00438606	0.00459259	0.00453153	0.00493708	0.00481751	0.00469724	0.00441678	0.00463216	0.190511	0.182506	0.994652	0.467161	0.375329	0.360125	0.578109	0.482898	0.852564	0.0552571	0.138222	0.0446602	0.980417	0.917804	0.759532	0.408018	0.41422	0.739177
cg13948586	4	65912514	1237	0.00442674	0.00254377	-9.20285e-05	0.0017831	0.00158935	0.00206772	2.91298e-05	-0.00499442	-0.00289686	-0.00382269	-0.0031399	-0.00220301	-0.00227252	0.00253313	-0.00297634	-0.00602733	0.000692617	-0.00488927	0.00579936	0.00599134	0.00621495	0.00500114	0.00578618	0.00567386	0.0058687	0.00593995	0.00600964	0.00529724	0.00514115	0.00518326	0.00529227	0.00567617	0.00549311	0.00549005	0.00529168	0.00553887	0.445275	0.671147	0.988186	0.721438	0.783562	0.715537	0.99604	0.40045	0.629781	0.470517	0.541373	0.670819	0.66763	0.655399	0.587935	0.272263	0.895864	0.377388
cg04249234	4	66367497	1237	0.00520247	0.00403358	-0.000783101	-0.000387188	0.00186663	-0.000619425	-0.00236993	-0.00358223	-0.00239686	-0.0017073	-0.00207907	0.000577226	-0.00156265	0.00172653	-0.00078312	-0.00412742	-4.6379e-05	-0.00266126	0.00529034	0.00532621	0.00516585	0.00447718	0.00501359	0.00501677	0.00497537	0.0053215	0.00503563	0.00461209	0.00428611	0.00452043	0.00464944	0.00493614	0.0048728	0.00482657	0.00461928	0.00488594	0.325416	0.448866	0.879509	0.931085	0.709659	0.901734	0.633838	0.500845	0.634089	0.711249	0.627625	0.898392	0.7368	0.726509	0.87232	0.392471	0.991989	0.585976
cg17894854	4	66378672	1237	0.00604091	-0.00216418	-0.00159037	0.00381213	0.000958061	0.00113857	-0.000646869	-0.00252965	-0.00040592	-0.00432924	0.00180244	-0.00217519	-0.00196988	0.00526656	0.0011343	-0.00364684	0.00247483	-0.00601491	0.00459021	0.0047857	0.00458615	0.004265	0.00458527	0.00482022	0.00433972	0.00474206	0.00442908	0.00410469	0.00399476	0.00423635	0.00429157	0.0045166	0.00425708	0.00437634	0.00426003	0.00452276	0.18816	0.651113	0.728759	0.37142	0.834493	0.813272	0.881508	0.593722	0.926977	0.29156	0.651845	0.60763	0.646226	0.243596	0.789892	0.404671	0.56128	0.183545
cg23161350	4	66655798	1237	-0.00269245	-0.00441581	-0.000377512	2.67575e-05	0.00170781	-0.00830644	0.00542329	-0.00268969	-0.00222466	-0.00665298	-0.00572329	0.00254331	0.000568266	0.000416072	-0.0010741	0.00585547	-0.0019673	0.00373144	0.00410599	0.00452747	0.00446711	0.00379257	0.00454481	0.00446923	0.00390546	0.00417893	0.00443795	0.00366819	0.00413449	0.0038644	0.00401681	0.00403081	0.00394098	0.00403353	0.00410254	0.00388462	0.511994	0.329392	0.932652	0.994371	0.707087	0.063086	0.164941	0.519814	0.616173	0.0697246	0.166273	0.510449	0.887497	0.917786	0.785202	0.146586	0.63156	0.33677
cg10278938	4	66731220	1237	0.0045442	0.00420654	0.000992778	0.000150096	0.00256396	0.00141719	-0.00284258	-0.00137122	-0.00493128	-0.00167436	-0.00336859	-0.00281014	-4.20179e-05	5.26247e-05	0.000338067	-0.00217044	-0.00198395	-0.00581939	0.00489886	0.00504945	0.00474337	0.00409682	0.00454153	0.00478454	0.00455328	0.00493163	0.00480244	0.00421544	0.00415272	0.00429009	0.0041738	0.00473575	0.00442399	0.00460873	0.00420418	0.00443802	0.353613	0.404805	0.834216	0.970774	0.572375	0.767076	0.532436	0.780978	0.304502	0.691222	0.417263	0.512448	0.991968	0.991134	0.939088	0.637682	0.636998	0.189771
cg06113917	4	66809014	1237	0.00511862	-8.00981e-05	0.00149163	-0.00044974	0.0031294	-0.00391502	0.00107639	-0.00156356	-0.00241776	-0.00137777	-0.0019598	1.46917e-05	-0.00318396	0.000498843	-0.00254205	0.00115161	-5.98956e-05	0.00282716	0.00418188	0.00448134	0.00437981	0.00381751	0.00433496	0.00423021	0.0040302	0.00417079	0.00376474	0.00361204	0.00361628	0.00384186	0.00397607	0.00421498	0.00412752	0.00399751	0.00380342	0.00389659	0.220953	0.98574	0.733427	0.906218	0.470356	0.354711	0.789407	0.707747	0.520736	0.702878	0.58786	0.996949	0.423259	0.90579	0.537975	0.773284	0.987436	0.468116
cg19198941	4	67035178	1237	0.000871247	0.00884745	-0.000351054	0.00546753	-0.00138734	0.000263172	-0.000719846	-0.00465902	0.00152856	-0.00372869	0.00158244	-0.000416401	-0.00284024	-0.0034996	-0.0077535	-0.000404895	-0.00161026	-0.00296778	0.00366802	0.00407332	0.0039812	0.00326702	0.00361812	0.00352244	0.00338332	0.00366391	0.00370634	0.0034089	0.00342457	0.00331967	0.00342956	0.00370428	0.00380034	0.00349821	0.0034415	0.0034358	0.81225	0.029852	0.929735	0.0942186	0.701391	0.940443	0.831512	0.203516	0.680033	0.274038	0.644021	0.90018	0.407577	0.344788	0.0413294	0.907856	0.639859	0.387708
cg04716250	4	67606922	1237	0.00224964	0.000493817	0.00214042	0.00685845	-0.000390245	0.000416837	0.00424934	-0.00330067	-0.0052422	-0.0102209	-0.000746394	0.000148186	-0.000973384	0.00388487	-0.00265768	-0.00754342	0.00341726	-0.00604362	0.00675396	0.00716671	0.00694916	0.00583307	0.00680753	0.00661862	0.00653378	0.00709034	0.00694298	0.00604488	0.00589306	0.00601065	0.00599035	0.00682215	0.0063245	0.00647706	0.00622237	0.00632771	0.739071	0.945066	0.758074	0.23968	0.954286	0.949783	0.515457	0.641562	0.450227	0.0908687	0.899212	0.980331	0.870918	0.569051	0.674325	0.244166	0.582875	0.339526
cg01097488	4	67616298	1236	0.00428078	-9.94405e-05	0.00106194	0.00410687	0.00099212	0.000720689	0.000127952	-0.00311822	-0.00317854	-0.00478078	-0.00271054	-0.00168247	0.0011284	0.00314632	-0.00287072	-0.00560739	0.000934099	-0.00318905	0.00425011	0.00456876	0.00443733	0.0039577	0.00433225	0.00422593	0.00425823	0.0045938	0.00453258	0.0039945	0.0037326	0.00381765	0.00382837	0.00425475	0.00404961	0.00416973	0.0039438	0.00418032	0.313831	0.982635	0.810857	0.299414	0.818863	0.864586	0.976029	0.497271	0.483137	0.231369	0.467727	0.659424	0.768188	0.459614	0.478393	0.178694	0.812771	0.445539
cg26192586	4	67777770	1237	0.0021525	-0.0030672	0.00563461	0.00274189	0.00237259	0.000920132	0.00428316	-0.00226047	-0.00616405	-0.00338152	-0.00137028	-0.00483592	-0.00224241	-0.00195058	-0.00703912	0.000688981	0.00134688	0.00647113	0.00448098	0.00476448	0.00459834	0.00385256	0.00441573	0.00470892	0.00407161	0.00444192	0.00415238	0.00372893	0.00392986	0.00410559	0.00417894	0.00478514	0.00426072	0.00372759	0.00397532	0.00439526	0.630969	0.519729	0.220441	0.476647	0.591058	0.845078	0.292819	0.610826	0.137687	0.364495	0.727327	0.238842	0.591545	0.683543	0.0985148	0.85336	0.734753	0.140941
cg04879097	4	68231627	1237	0.00366118	0.00208723	0.00132722	0.00350869	0.00424523	-0.000568401	0.00277732	-0.00274763	-0.00281988	-0.0070038	-0.00456645	-9.55678e-05	-0.00308668	0.00282234	-0.00178852	-0.0071517	-0.000955568	-0.00370407	0.00548513	0.00570888	0.00566761	0.00468307	0.00540641	0.00518157	0.00533418	0.00575851	0.00568348	0.00498019	0.00483117	0.00481628	0.00497043	0.00542575	0.00515629	0.00531654	0.00496274	0.00523788	0.50447	0.714655	0.814848	0.453719	0.432324	0.91265	0.6026	0.63326	0.619785	0.159626	0.344554	0.984169	0.534594	0.602942	0.728695	0.178567	0.847312	0.47946
cg06426432	4	68260334	1237	-0.00192947	0.00124132	-0.00253502	0.00325736	-0.00203052	0.000333777	0.00585203	-0.00248346	0.00270479	-0.00305492	-0.0014483	-0.000341328	0.00321485	0.00409616	-0.00200942	-0.00385	0.00435573	-0.00243895	0.00466249	0.00491603	0.0048517	0.00404121	0.00485276	0.004696	0.004693	0.00485707	0.00467542	0.00419175	0.00406423	0.00427742	0.00429784	0.00465297	0.00458765	0.00452637	0.00439682	0.0046336	0.679	0.80065	0.601321	0.420222	0.675637	0.943337	0.212409	0.609136	0.562918	0.466128	0.721577	0.936398	0.45445	0.378679	0.661381	0.395008	0.321855	0.598637
cg19911958	4	68302736	1237	0.000772114	0.00348249	0.00451293	0.00338597	-0.00300593	-0.00471021	0.00318936	-0.00493128	-0.00338587	-0.0030462	0.000771223	-0.000615819	-0.00228741	0.000362665	-0.00535782	-0.000361219	-0.000257826	-0.00121094	0.00436611	0.00454637	0.00418261	0.00373315	0.00410699	0.00394493	0.00397128	0.00433442	0.00399698	0.00359528	0.00365991	0.00367575	0.00386031	0.00425331	0.00388038	0.00430141	0.0036507	0.00399892	0.859632	0.443679	0.280599	0.364406	0.464226	0.232481	0.421913	0.255246	0.396936	0.396841	0.833104	0.866949	0.553484	0.932049	0.167356	0.933075	0.943697	0.76203
cg07032358	4	68589747	1237	0.00472657	0.00568397	0.00515973	0.00473095	0.00114714	0.000168304	0.000618768	-0.005999	-0.0044088	-0.00722026	-0.00645496	0.00206897	-0.0024317	0.00023008	-0.00520179	-0.00699766	-0.00153309	-0.00724103	0.00595456	0.00628227	0.00611863	0.00520675	0.00583866	0.00560912	0.00560581	0.00602938	0.00586505	0.00522756	0.00492833	0.00539978	0.00532792	0.00573317	0.00581807	0.00569469	0.00540836	0.00554537	0.427328	0.36559	0.399071	0.363551	0.84424	0.976063	0.912108	0.319755	0.452227	0.167221	0.190275	0.701603	0.648097	0.967988	0.371282	0.219145	0.776819	0.191628
cg02902469	4	68593702	1237	0.0052243	0.00294005	-0.00309914	0.000943826	-0.00120555	0.000345135	0.000226943	-0.0046018	-0.00132745	-0.00419194	-0.00110469	-8.10603e-05	0.000312828	0.0012575	-9.34772e-05	-0.00231937	-0.000880163	-0.00729482	0.00512966	0.00497202	0.00503439	0.00425581	0.00506242	0.00489475	0.00485238	0.00499971	0.00483147	0.00450412	0.0043461	0.00446458	0.00461269	0.00469468	0.0046388	0.00473886	0.00459439	0.00489909	0.308464	0.554306	0.538162	0.82449	0.811774	0.943787	0.962697	0.357357	0.783508	0.352014	0.799357	0.985514	0.94593	0.788809	0.983923	0.624533	0.848076	0.136484
cg18003698	4	68622520	1237	0.00563284	0.00134877	-0.00152375	-0.000263692	0.000938664	-0.000600603	0.0018628	-0.000983553	-0.004502	-0.00425013	0.00200813	0.000157369	-0.00370719	-0.00211921	-0.00199525	-0.00162646	0.00257875	-0.0029934	0.00418086	0.0042827	0.00448763	0.00440434	0.00405203	0.00411912	0.00387417	0.00443275	0.00417589	0.00367082	0.00351048	0.00375846	0.00378734	0.0040541	0.00376018	0.0041665	0.00368629	0.00384148	0.177886	0.752811	0.734199	0.952258	0.816808	0.884072	0.630641	0.824405	0.280993	0.24694	0.567296	0.966602	0.32766	0.60116	0.595678	0.696265	0.484208	0.435845
cg23301367	4	68727427	1237	0.00121595	0.00915582	0.00232423	0.00787512	-0.000269779	0.00282134	0.00196415	-0.00980936	-0.00454175	-0.0107954	-0.00186325	-0.00270657	-0.000290698	-0.00235623	-0.00577813	-0.00383035	0.00246494	-0.00929205	0.00589861	0.00596311	0.00574284	0.00496293	0.00593951	0.00614006	0.00562574	0.00591135	0.00571362	0.0049072	0.00504877	0.00546826	0.00511495	0.00569492	0.00544584	0.0053516	0.00507983	0.00548136	0.83668	0.124683	0.685685	0.112561	0.963772	0.645877	0.726987	0.097033	0.426672	0.0278133	0.71209	0.620629	0.954678	0.679063	0.288682	0.474152	0.627505	0.0900356
cg06028802	4	68738901	1236	0.00218725	0.00352484	0.00160095	0.00459627	0.00135084	0.000870852	0.00177901	-0.00330299	-0.00432459	-0.00644549	-0.00425786	-0.00140369	1.96064e-05	2.08804e-05	-0.00241997	-0.00434765	0.00273113	-0.00689917	0.00562247	0.00585335	0.00583751	0.00491579	0.0055953	0.00547391	0.00546484	0.00573539	0.00565182	0.00503529	0.00494623	0.00503868	0.00501721	0.00551827	0.0055015	0.0054758	0.00510553	0.00537372	0.697262	0.547046	0.783891	0.349787	0.809226	0.873597	0.744774	0.564685	0.444171	0.200523	0.389332	0.780565	0.996882	0.996981	0.660028	0.42721	0.592695	0.199187
cg18496725	4	68788615	1237	-0.00540719	-0.00747726	0.000963772	0.00771856	0.000364817	-0.00120879	0.00445251	0.00291096	0.00130013	-0.00530761	-0.00114678	0.00220116	-0.00435139	0.0014827	0.00150183	-0.000940595	-0.00170889	0.00101299	0.00467363	0.00547051	0.00475254	0.00440878	0.0051123	0.00483685	0.00384419	0.00452312	0.00410349	0.00405707	0.00433204	0.0044874	0.00442803	0.00485583	0.004423	0.00445321	0.00437332	0.00427881	0.24729	0.171679	0.839298	0.0799934	0.943111	0.802655	0.246765	0.519852	0.751368	0.190793	0.791225	0.623765	0.325759	0.760104	0.734195	0.832718	0.69598	0.812854
cg19915900	4	68795434	1237	0.00462709	0.0012576	0.00225434	0.00360088	0.00359456	0.000894958	0.00126556	-0.00276993	-0.00276953	-0.00609826	-0.00342997	-0.00106322	-0.000930298	0.000563686	-0.00414772	-0.00543743	0.00102854	-0.00333707	0.00531241	0.00541523	0.00533678	0.00460275	0.005023	0.00509313	0.00506128	0.00537895	0.00540657	0.00452059	0.00450095	0.00460139	0.00456956	0.00507736	0.00474789	0.00491869	0.00467427	0.0047789	0.383756	0.816356	0.672721	0.434019	0.474226	0.860515	0.802551	0.606582	0.608474	0.177339	0.446027	0.817264	0.838677	0.911601	0.38234	0.268959	0.825838	0.484995
cg08789697	4	68801145	1237	0.000358023	0.000802282	-0.00440368	0.00213504	-0.0023507	0.00266488	0.00561026	-0.00583405	-0.000357188	-0.00506374	-0.000156052	-0.00397375	0.00217563	0.00037699	0.000632506	-0.00258739	0.000599017	-0.00521325	0.00545376	0.00563882	0.00574011	0.00464488	0.00550175	0.00525826	0.00538297	0.00556889	0.00561231	0.004662	0.00475049	0.00484808	0.0048392	0.00540697	0.00506606	0.00519783	0.00500392	0.00495383	0.947659	0.88686	0.442976	0.645764	0.669187	0.612296	0.297308	0.294816	0.949254	0.277403	0.973795	0.412413	0.65301	0.944414	0.900641	0.618637	0.904713	0.292631
cg08172649	4	68831201	1237	0.00447158	-0.000593392	0.00224948	0.0034346	0.00129228	0.000896307	0.00131784	-0.00215103	-0.00364423	-0.00513796	-0.00272625	-0.00239742	-0.000637405	0.00225047	-0.00318162	-0.00393476	0.000735303	-0.00463947	0.00433576	0.00454103	0.00463792	0.00385851	0.004429	0.00428445	0.00411421	0.00458728	0.00433444	0.00390026	0.00387787	0.00407105	0.00402775	0.00435555	0.00416475	0.00415934	0.00394011	0.00420019	0.302388	0.896034	0.627663	0.373393	0.770458	0.834292	0.748731	0.639133	0.400481	0.187725	0.48204	0.555931	0.874257	0.605373	0.444904	0.344146	0.851959	0.26934
cg01896432	4	68904160	1237	0.00216087	0.00868212	-0.00378393	0.00523685	0.00733492	0.0086484	0.00116728	-0.00897029	-0.0066314	-0.00470216	9.35303e-05	-0.0029793	0.000620008	-0.000832658	0.00604775	-0.00613095	0.000271764	-0.00691904	0.00624963	0.00658671	0.00655262	0.00518639	0.00605094	0.00599749	0.00621375	0.00644569	0.00619101	0.00566896	0.00536391	0.00547403	0.00564805	0.00607393	0.00612703	0.00596432	0.00555276	0.00591595	0.729523	0.187461	0.563623	0.312624	0.225438	0.149301	0.850991	0.164022	0.284109	0.406846	0.986088	0.586262	0.912589	0.890962	0.323613	0.303979	0.960965	0.242179
cg09482308	4	68917977	1236	-0.00413939	0.00421023	-0.00448799	0.000238017	-0.00244702	0.00188276	0.00418375	-0.00272687	0.0012771	-0.00546447	-0.00178597	0.00247985	0.00374594	-0.000435083	0.000720019	0.000319303	-3.341e-05	-0.00541673	0.00393503	0.0038947	0.00386236	0.00333439	0.00403585	0.00367277	0.00381684	0.00396886	0.00385829	0.00321448	0.00344022	0.00344738	0.00358005	0.00352996	0.00352448	0.00361532	0.00331827	0.00355456	0.292831	0.27969	0.245244	0.943093	0.544302	0.608212	0.273023	0.492042	0.740644	0.0891399	0.60366	0.471929	0.295405	0.901906	0.838126	0.929623	0.991967	0.127537
cg08310744	4	68939493	1237	0.00462921	0.0058459	-0.00309371	9.54006e-05	-0.00285973	-0.000380064	-0.00295105	-0.00571058	-0.00373774	-0.0043969	0.00230676	0.00291245	0.000276832	0.000162242	-0.000946974	-0.00601129	0.000235091	-0.00464505	0.0053197	0.0055949	0.00549544	0.00462056	0.00537689	0.00510732	0.0051816	0.00542967	0.00527307	0.00470697	0.00467727	0.00472981	0.0049362	0.00533561	0.00507411	0.0051161	0.00479768	0.0050527	0.384191	0.296086	0.573462	0.983527	0.594826	0.94068	0.569001	0.292921	0.478426	0.35024	0.621882	0.53805	0.955277	0.975742	0.851952	0.240004	0.960919	0.357928
cg20695587	4	68995759	1237	-0.00459077	-0.00183851	0.00602725	0.00175821	-0.00116799	-0.00571489	0.00479888	0.000387167	0.00108355	0.00245302	0.00241638	0.00215115	0.000261818	-0.00531724	-0.00330528	0.00381983	0.000282199	0.00674101	0.00421115	0.00453094	0.00438233	0.00375544	0.0041594	0.00413643	0.00415114	0.00431701	0.0043132	0.00375029	0.00363125	0.00377522	0.00390177	0.00430802	0.00399478	0.00412822	0.00384231	0.00394715	0.275649	0.684913	0.169023	0.639659	0.778858	0.167095	0.247666	0.928538	0.801647	0.513055	0.50577	0.568808	0.9465	0.217104	0.40801	0.354812	0.941452	0.0876705
cg24438172	4	69042715	1237	-0.00264253	-8.20169e-05	0.00200306	0.00114681	0.00308672	-0.00120009	0.0044705	0.00175425	-0.00226309	-0.01188	-0.00410217	-0.00214032	0.00903344	0.00195986	-0.00432775	-0.00860818	-0.00111991	0.0128342	0.00557431	0.00544334	0.0053456	0.00442224	0.00534648	0.00530196	0.0048881	0.0053462	0.00508989	0.00419395	0.00463272	0.00486695	0.00494065	0.00502668	0.00505023	0.00459953	0.00488707	0.00459465	0.635461	0.987978	0.707875	0.795383	0.563712	0.82093	0.360419	0.742813	0.656591	0.00461649	0.375899	0.660107	0.0674912	0.696616	0.391477	0.0612709	0.818747	0.00521743
cg17282466	4	69046856	1237	0.00361108	-1.17908e-05	0.00179445	0.00364301	0.0004538	-0.00329354	0.00419852	-0.00339336	-0.00199659	-0.00438349	-0.00178039	0.000787083	-0.00218713	0.000539555	-0.00254075	-0.00165755	0.000589129	-0.00230553	0.00467577	0.0047311	0.00498316	0.00426493	0.00462614	0.00483179	0.00444947	0.00477933	0.00466571	0.00414871	0.00417645	0.00440068	0.00420208	0.00450499	0.00442495	0.00450377	0.0041623	0.00448142	0.439938	0.998012	0.718771	0.393007	0.921857	0.495467	0.345373	0.4777	0.668704	0.290698	0.669895	0.858052	0.602723	0.904667	0.565841	0.712847	0.887444	0.606928
cg06399881	4	69111391	1237	0.00380875	0.000894169	0.00096828	0.00244518	0.00339827	0.000209375	0.00298229	-0.00302701	-0.0025734	-0.005735	-0.00382924	-0.0015303	-0.000374634	0.000959174	-0.00448209	-0.00348129	-0.000471885	-0.00103846	0.0054121	0.00569701	0.00554696	0.00474621	0.00549972	0.0052669	0.00513184	0.00560662	0.00548	0.00486092	0.00469072	0.00484967	0.00490832	0.00534256	0.00514246	0.00518282	0.00501993	0.00508671	0.481591	0.875281	0.861425	0.606423	0.536642	0.96829	0.561149	0.589267	0.638642	0.238073	0.414304	0.752346	0.939159	0.857518	0.383435	0.501776	0.925107	0.838235
cg24367632	4	69111563	1237	0.00240936	0.00312303	0.00577196	0.00399022	0.00485461	-0.00458302	0.00393134	-0.00532182	-0.00503311	-0.00617937	-0.0046374	0.0027167	-0.00222847	0.00210108	-0.00177483	-0.00711723	0.00256153	-0.00401856	0.00659281	0.00700563	0.00696773	0.00586868	0.00693426	0.00649175	0.00629012	0.00680916	0.00660892	0.00610263	0.00593601	0.00618951	0.00601776	0.00669232	0.00642569	0.00650701	0.00637855	0.00633088	0.714773	0.65575	0.407452	0.496556	0.483871	0.480203	0.531969	0.434469	0.446321	0.311263	0.434665	0.66072	0.711148	0.753556	0.782388	0.274051	0.68799	0.525588
cg19510180	4	69111580	1234	-0.0036682	-0.000214023	0.00680757	-0.00171011	-0.00133253	-0.00602821	0.00354248	-0.000753522	-0.00361207	0.00203021	0.000950857	0.00321035	-0.000438258	-0.00147349	-0.00344418	0.0071601	-0.00148769	0.00476796	0.00420428	0.00436526	0.00415669	0.00362029	0.00416912	0.00407806	0.00403023	0.00404745	0.00413462	0.00358058	0.00340501	0.00365251	0.00384544	0.00421028	0.0038988	0.00391592	0.00363633	0.00378796	0.38294	0.960896	0.101477	0.636664	0.749256	0.139353	0.379413	0.85231	0.382328	0.57071	0.780051	0.379432	0.909263	0.726357	0.377023	0.0674808	0.682452	0.208134
cg11028600	4	69111746	1237	-0.00416288	5.46069e-05	-0.00402739	-0.00205671	-0.00286459	0.00212297	0.00188236	-0.00375314	0.0030227	-0.00605015	-0.00255344	0.0010571	-0.00342562	-0.00241259	0.000410296	0.000785817	-0.00260648	-0.000329598	0.00401647	0.00428009	0.0042279	0.00344567	0.00391013	0.00415095	0.0036912	0.00392321	0.00375731	0.00332342	0.00355686	0.00375022	0.00391271	0.00381061	0.00366114	0.00358309	0.00368919	0.00378002	0.299991	0.989821	0.340805	0.550576	0.463798	0.609042	0.610079	0.338743	0.421116	0.0686892	0.472824	0.778038	0.381296	0.526653	0.91077	0.826406	0.479867	0.930517
cg10614416	4	69111849	1237	0.00288551	0.00153394	-0.000539929	0.00187782	0.00267778	9.02794e-05	0.00175152	-0.00207074	-0.00442775	-0.00493339	-0.00237019	-0.00112157	0.000603542	0.00162234	-0.00158869	-0.00342733	-0.000858562	-0.00563895	0.00531397	0.00553552	0.00547243	0.00470043	0.00528312	0.0050522	0.0051883	0.00540611	0.00532618	0.00476962	0.00462243	0.00458996	0.00474048	0.00516677	0.00505678	0.00517541	0.00494213	0.00504191	0.587126	0.781696	0.921406	0.689526	0.612256	0.985743	0.735671	0.701692	0.405794	0.300979	0.608121	0.806958	0.89869	0.753525	0.753392	0.507822	0.862083	0.263389
cg14129328	4	69138730	1237	-0.010083	-0.0030115	-0.00134189	0.00201293	-0.000524877	-0.00647912	0.00938195	0.000379561	0.00505909	-0.00840318	-0.00165535	0.0118153	0.00176825	0.00272847	-0.000469594	0.00189183	-6.75153e-05	0.00307351	0.00396964	0.00452426	0.0042072	0.00360319	0.0041705	0.00452963	0.00358475	0.00416474	0.00391922	0.0034697	0.00386231	0.00383543	0.00377035	0.00399414	0.00378742	0.00362174	0.00354466	0.00396432	0.0110845	0.505645	0.749763	0.576399	0.899847	0.152606	0.00886583	0.927384	0.196759	0.0154405	0.668221	0.00206606	0.639078	0.494531	0.901325	0.601424	0.984804	0.438167
cg13140804	4	69178604	1237	0.00865219	0.00387376	0.00249866	0.00332937	0.0013201	-4.37431e-05	-0.00347967	-0.00653402	-0.00487666	-0.00250307	0.00108456	0.00195393	-0.00419513	0.00305104	-0.0025413	-0.00405038	-0.00165884	-0.00374769	0.00515391	0.00545111	0.00532581	0.00427169	0.00491276	0.00489519	0.00488446	0.00545122	0.00523163	0.00472668	0.00443692	0.00465188	0.00470622	0.00503795	0.00493798	0.00468914	0.0046035	0.0048786	0.0931984	0.47731	0.638956	0.435742	0.788154	0.99287	0.47622	0.230671	0.35126	0.596416	0.806891	0.674464	0.372714	0.544772	0.606802	0.38771	0.71859	0.442374
cg15620737	4	69179117	1234	-0.00600188	0.00425313	0.0051999	0.00258353	-0.000378241	-0.0110179	0.00978704	-0.00168582	-0.00118422	0.00373657	0.00206442	0.00895631	0.00741605	0.000929814	-0.00446858	0.000225964	-0.00596393	0.00499403	0.0050506	0.00549301	0.00561576	0.00454935	0.00554432	0.00530797	0.00492637	0.00529118	0.0052671	0.00438351	0.00518236	0.00487056	0.00497504	0.00508356	0.00519541	0.0045802	0.00495995	0.00508792	0.234695	0.438765	0.354473	0.570109	0.945609	0.0379194	0.0469596	0.750022	0.822109	0.393984	0.690369	0.0659348	0.136053	0.854872	0.389733	0.960652	0.229202	0.326323
cg12486486	4	69179905	1237	-0.00721095	0.00604848	-0.0051254	2.23196e-05	-0.000458646	0.000270652	0.00582563	-0.00665726	-0.00268714	-0.00630487	-0.00281528	-0.00105154	0.00584908	0.0014263	-0.000421639	-0.00230914	-0.00093187	-0.00218759	0.00419557	0.00434165	0.00449752	0.00369071	0.00425773	0.00433817	0.00392317	0.00418256	0.0040868	0.00354069	0.00380165	0.00360345	0.00398931	0.00422225	0.00382724	0.00369318	0.00367331	0.00383228	0.0856676	0.16358	0.25445	0.995175	0.914217	0.950253	0.137563	0.111459	0.510848	0.0749635	0.458971	0.770429	0.142597	0.735509	0.912276	0.531812	0.799738	0.568114
cg08194212	4	69179935	1237	0.00593042	0.00220756	-0.00113391	0.00321113	0.00451138	-0.00184985	0.000660997	-0.00355001	-0.00359549	-0.0078609	-0.00480074	0.00129876	-0.00237846	0.00212367	-0.00186401	-0.00355402	-0.00249652	-0.00477072	0.00582323	0.00598017	0.00583227	0.00487699	0.00590082	0.00556186	0.00557975	0.00601229	0.00574379	0.00517425	0.00513596	0.00524308	0.00521573	0.00567056	0.00534036	0.00569641	0.00528712	0.00557338	0.308485	0.712019	0.845847	0.510265	0.444549	0.73944	0.9057	0.554883	0.531329	0.128703	0.349927	0.804359	0.648378	0.708026	0.727057	0.53269	0.636792	0.392008
cg18440774	4	69212380	1236	-0.00537126	-0.000587902	0.00636085	0.00298513	-0.0022837	-0.00571485	0.00615106	-0.000643197	-0.00101719	0.00212749	0.00114506	0.0033773	0.000397871	-0.00717595	-0.00615896	0.00555741	-0.000548272	0.00954734	0.0041843	0.00440185	0.0043708	0.00378502	0.00401931	0.00419872	0.00394208	0.00416981	0.00430755	0.00369088	0.00352265	0.00375426	0.00366926	0.00430195	0.00398924	0.00392463	0.00376527	0.0038601	0.199258	0.893752	0.145584	0.430305	0.56991	0.173483	0.118675	0.877412	0.813323	0.564333	0.745139	0.368338	0.913652	0.0953023	0.122615	0.156765	0.884227	0.0133857
cg14656303	4	69212894	1237	-0.00486532	-0.00142623	0.00226317	0.00414844	-0.00230046	-0.00160871	0.00653404	-0.000945458	-0.00210663	-0.0103784	0.00215833	0.00236982	0.00326364	0.000778152	-0.00667116	-0.00164172	0.00292029	-0.00187836	0.00440966	0.00492943	0.00495246	0.00402148	0.00471233	0.00472102	0.004252	0.00465336	0.00471127	0.00407111	0.00430083	0.00441746	0.00425325	0.00475022	0.00440158	0.00421796	0.00421293	0.00420021	0.269883	0.772329	0.647687	0.302274	0.625422	0.733288	0.124367	0.838996	0.654769	0.0107946	0.615779	0.591636	0.442887	0.869878	0.129614	0.697111	0.488201	0.654726
cg17081479	4	69235316	1237	0.00568397	0.00290577	0.00331805	0.00672737	0.00281275	-0.000910492	0.000387032	-0.00276191	-0.00580301	-0.00808903	-0.00255631	-0.00105844	0.000671746	1.97787e-05	-0.0048882	-0.0068928	-0.00180054	-0.00259822	0.00546802	0.00556361	0.00564407	0.00470279	0.00516925	0.00529415	0.00514761	0.00544259	0.00531667	0.00476952	0.00462905	0.00462792	0.00485206	0.00522673	0.00508907	0.00523397	0.00484218	0.00500422	0.298575	0.601475	0.556612	0.152572	0.586351	0.863453	0.940066	0.61183	0.275064	0.089889	0.580789	0.819097	0.889888	0.996981	0.336789	0.18786	0.710008	0.603617
cg08709501	4	69245210	1237	-0.00950079	-0.00466548	-0.0029834	0.00101692	-0.00330621	-0.00388744	0.0108428	-0.00361956	0.000389006	-0.00375131	-0.000270822	0.00790959	0.0062834	0.00264912	0.00345291	-0.00307617	-5.8616e-05	0.00400108	0.00434833	0.00485461	0.00461473	0.0038271	0.0040997	0.00479329	0.00374332	0.00457401	0.00408387	0.00376162	0.0041853	0.0042012	0.00410269	0.00434297	0.00430408	0.00429046	0.00412177	0.00419803	0.0288942	0.336532	0.517958	0.790458	0.419983	0.417356	0.00377261	0.42875	0.924113	0.318638	0.948407	0.0597412	0.125638	0.541876	0.422413	0.473387	0.988654	0.340548
cg17631424	4	69312514	1237	0.00612528	0.00701085	0.00466809	0.00588145	-0.00387416	-0.00927622	0.00273027	-0.00675937	-0.00452594	-0.00394277	-0.00502625	0.000265792	0.00202279	0.000257136	-0.00532551	-0.00747512	0.00334101	2.87826e-05	0.00568517	0.00549959	0.00574647	0.00507481	0.00524854	0.00523109	0.00509679	0.00570428	0.00556873	0.00466922	0.00468183	0.00487207	0.0050494	0.00535127	0.00510764	0.00527921	0.00514641	0.00528752	0.281296	0.202382	0.416596	0.246476	0.460429	0.0761811	0.592177	0.236031	0.416367	0.398437	0.283017	0.956494	0.688715	0.961675	0.297108	0.156789	0.516214	0.995657
cg24792113	4	69313197	1237	0.00628701	-3.65217e-06	0.00525516	0.00368341	0.000731844	-0.00285694	0.000156435	-0.00203003	-0.00140604	-0.00352636	5.86772e-05	0.00103428	-0.00320486	0.00164177	-0.00468392	-0.00233844	0.00284971	-0.00421083	0.00504281	0.00539478	0.00522301	0.00438566	0.00495881	0.00476218	0.00470318	0.00526626	0.00510918	0.00466154	0.0044938	0.00467186	0.00451895	0.00496074	0.00483649	0.00493559	0.00465242	0.00485111	0.212497	0.99946	0.31434	0.400978	0.882671	0.548558	0.973466	0.699882	0.783163	0.449361	0.989582	0.824792	0.478198	0.74068	0.332817	0.635649	0.540192	0.385387
cg07461115	4	69317942	1237	0.00368899	0.00103419	0.00244812	0.00520105	0.00254204	0.00266814	0.00287022	-0.000768941	-0.00366053	-0.00983762	-0.00404968	-0.00273346	-0.00172168	0.00365946	-0.00498703	-0.00809702	0.00170602	-0.00481176	0.00607063	0.00650283	0.00636493	0.00540293	0.00616086	0.00603159	0.00599677	0.00623469	0.00637428	0.00548003	0.00539359	0.00555651	0.00541178	0.00612149	0.00595164	0.00588047	0.00559761	0.00578744	0.543401	0.87364	0.700514	0.335731	0.679891	0.658228	0.632203	0.901844	0.565788	0.0726257	0.452754	0.622763	0.750382	0.549969	0.402072	0.168533	0.760537	0.405739
cg25379594	4	69329907	1234	-0.00532416	-0.000963933	-0.001603	-0.00423468	-0.00765659	-0.00600652	0.00970674	-0.000154598	0.00291171	-0.00229357	0.0022124	0.00963071	0.0044434	-0.00119843	-0.000806468	-0.00212534	0.00227349	-0.00317881	0.00443716	0.0048522	0.00456742	0.00375265	0.0044823	0.00428439	0.00387216	0.00429365	0.00421406	0.00375035	0.00388579	0.00403096	0.00420846	0.00398662	0.00420868	0.00385689	0.00389086	0.00396839	0.230177	0.84253	0.725614	0.25913	0.0876026	0.160929	0.012183	0.971277	0.489597	0.540829	0.569115	0.0168858	0.291048	0.763709	0.84804	0.581598	0.559008	0.423112
cg01314555	4	69340916	1237	0.00501039	0.00220898	-0.00357768	-0.00100735	-0.00127007	-0.00253639	-0.00160663	0.00259894	0.00404768	-0.00106211	0.000199568	-0.0021024	-0.000822872	0.00107199	-0.00303073	-0.000163791	-0.00134889	-0.00256987	0.0042128	0.00406768	0.00403894	0.00363382	0.0040113	0.00398252	0.00398081	0.00391949	0.00391957	0.00346025	0.0034342	0.00347757	0.00359171	0.00404569	0.00360075	0.0037122	0.00365106	0.003746	0.234311	0.587091	0.375728	0.781616	0.75153	0.524203	0.68651	0.507279	0.301751	0.758885	0.953659	0.545471	0.818789	0.791032	0.399959	0.964807	0.711791	0.492694
cg18947463	4	69365118	1237	0.000330734	-0.00316348	-0.00714366	-0.00258821	0.00053438	0.00924676	0.000838566	-0.00037415	0.00220531	-0.00215172	-0.00568517	-0.00705704	0.00419598	-0.00106019	-0.00143573	-0.000681933	-0.00114493	-0.00536078	0.00493599	0.00532103	0.00520348	0.00424529	0.00468385	0.00502563	0.00482013	0.00516998	0.00493352	0.00434453	0.0043565	0.0045693	0.00469947	0.00484663	0.00463651	0.00427176	0.00448731	0.00469792	0.946578	0.552161	0.169795	0.542084	0.909167	0.0657797	0.861888	0.942308	0.654871	0.620409	0.191898	0.12248	0.37193	0.826846	0.756821	0.873167	0.798609	0.25383
cg26596456	4	69598331	1235	-0.00407276	0.00288919	0.00635392	-0.00462795	0.00117606	-0.00755325	0.00315561	-0.00070338	-0.00293906	0.00113105	0.00239795	0.00869564	-0.000451575	-0.00438345	-0.000491708	0.0107494	-0.00200043	0.00516049	0.00517286	0.00606924	0.00501463	0.00464302	0.00531062	0.00580649	0.00442345	0.00527957	0.00514189	0.00453706	0.00446367	0.00505368	0.00449433	0.00514609	0.00446059	0.00467896	0.00455155	0.00467063	0.431087	0.634046	0.205128	0.318884	0.824739	0.193317	0.475609	0.894014	0.567599	0.803136	0.591119	0.0853134	0.919966	0.394324	0.912224	0.0215966	0.660295	0.269212
cg07265024	4	69770199	1237	0.00562414	-0.00728248	-0.00442098	0.0025984	-0.00187645	0.00279131	-0.00108294	0.0113363	0.00468743	-0.00549246	-0.00480691	0.00199449	-0.00528374	0.00342868	-0.00631615	-0.00407042	-0.00571564	0.00176421	0.00506887	0.00514071	0.00479592	0.00448054	0.0052011	0.00490953	0.00459506	0.00492549	0.00465562	0.00438859	0.0044177	0.00472665	0.0044669	0.00478269	0.00468292	0.00463909	0.00467636	0.00439187	0.267195	0.156591	0.356622	0.561962	0.718264	0.569662	0.813685	0.0213604	0.314015	0.210741	0.27655	0.673049	0.236863	0.47344	0.177412	0.38026	0.221616	0.687906
cg19508985	4	69771757	1237	-0.000800292	-0.00516762	0.00143698	-0.00621602	0.00117696	-0.0101153	-0.00142359	-0.00204063	-0.00246253	0.00950782	0.00260276	0.00600119	-0.00601289	-0.00630369	-0.000771023	0.00980531	-0.00762173	0.0079502	0.00580431	0.00590678	0.00563891	0.00501597	0.0055346	0.00579003	0.0054399	0.00569553	0.00547941	0.00481852	0.0051064	0.00496699	0.00521062	0.00529829	0.00516285	0.00511477	0.0050783	0.00495532	0.890336	0.381649	0.798853	0.215255	0.831596	0.0806337	0.793558	0.720129	0.653132	0.0484746	0.610258	0.226964	0.248513	0.234141	0.881285	0.0552305	0.133396	0.108631
cg04558553	4	69960869	1231	0.000749932	0.00653797	0.00320397	0.00274903	0.00248173	0.00096599	-0.00105781	-0.00296219	-0.00265599	-0.00262165	-0.00252361	-0.000634265	0.0018081	-0.00085976	0.000797781	-0.00329857	0.00482203	-0.00204296	0.00414227	0.00458043	0.00443894	0.00390901	0.00458393	0.004135	0.00433205	0.00429005	0.00433565	0.00414897	0.00374072	0.00383723	0.00402568	0.00428776	0.00429042	0.00393387	0.00413504	0.00405872	0.856333	0.153473	0.470425	0.481897	0.588233	0.815285	0.80709	0.489894	0.540146	0.527465	0.499909	0.868714	0.653329	0.841078	0.852488	0.401747	0.243558	0.614717
cg21575576	4	70033274	1237	-0.00857423	-0.00222223	-0.00461037	-0.000747792	-0.00438414	-0.0034379	0.00817465	-0.00212127	0.0016098	-0.00713073	-0.00023586	0.00662837	0.00311501	-0.000757862	0.00120828	0.000136162	-0.00231612	0.00115292	0.00392093	0.00406368	0.00398427	0.00321054	0.00384221	0.00391855	0.00333321	0.003864	0.00361816	0.00333122	0.00374962	0.00351558	0.00375814	0.00384898	0.00370543	0.00356895	0.00388136	0.0035724	0.0287582	0.584481	0.247214	0.815825	0.253851	0.380301	0.0141872	0.583016	0.656376	0.032308	0.949844	0.0593721	0.407178	0.843906	0.744361	0.969567	0.550689	0.746899
cg14551928	4	70080815	1237	0.00369364	0.00200791	0.00186502	0.00174163	6.19112e-05	-0.00166305	0.000517516	-0.0025839	-0.00121617	-0.00355355	-0.00186504	0.000157425	-0.000859662	0.00302412	-4.63018e-05	-0.00180675	-0.000490644	-0.00448858	0.00465898	0.00469774	0.00454046	0.00379612	0.00450385	0.00432439	0.00437618	0.00460169	0.00466862	0.00396489	0.00394922	0.00388231	0.00401467	0.00431934	0.00420507	0.00439038	0.00401747	0.00428616	0.427895	0.669073	0.681252	0.646384	0.989032	0.700553	0.905864	0.574449	0.794479	0.370118	0.636744	0.967655	0.830445	0.483844	0.991215	0.680688	0.902798	0.294995
cg06634441	4	70514647	1231	-0.00174954	0.00316681	-0.00469682	0.00256589	-0.00135542	0.00285635	0.00638565	-0.00741416	0.000295095	-0.00911117	0.00195573	-0.002333	4.37932e-05	0.00046029	-0.0014954	-0.00474833	0.000748276	-0.00432135	0.00464697	0.00474305	0.00480824	0.00396476	0.00496385	0.00450367	0.00448737	0.00451596	0.00443884	0.00393148	0.00420221	0.00420502	0.00440288	0.00445928	0.00460379	0.00438848	0.00446852	0.00425017	0.706553	0.504341	0.328655	0.517519	0.784809	0.525933	0.154728	0.100638	0.946996	0.020477	0.641642	0.579023	0.992064	0.917788	0.745318	0.279253	0.867012	0.309273
cg06574436	4	70592196	1237	-0.00907747	0.0055646	-0.00549761	-0.00414009	-0.00796328	-0.0013637	0.0122	-0.000684152	0.0030357	0.000404868	-0.00119803	-4.02091e-05	0.0077769	-0.00973337	0.00149287	0.0046109	0.00320134	0.00216234	0.00432532	0.0043709	0.00446435	0.00364956	0.00451091	0.00439692	0.00406624	0.00431594	0.00398997	0.0036395	0.00403025	0.0039785	0.00423468	0.00422838	0.00414047	0.00422509	0.00442095	0.00400207	0.0358448	0.202981	0.218155	0.256625	0.0775067	0.756447	0.00269712	0.874049	0.446757	0.911424	0.766269	0.991936	0.0662868	0.0213399	0.718431	0.275135	0.468986	0.588986
cg16414852	4	70626128	1237	-0.00189297	0.0034412	0.00868514	-0.00072096	-0.00177148	-0.00568682	-0.00220443	0.00261677	-2.8953e-05	0.0041091	0.00368866	0.00428944	0.00145124	-0.00280462	-0.00618928	0.00536052	-0.00445217	-0.000676404	0.00407882	0.00427464	0.00403032	0.00349587	0.00386278	0.0043738	0.00388802	0.0041447	0.00404041	0.00374646	0.00400218	0.00401165	0.00380874	0.00385552	0.00405325	0.00379381	0.00381786	0.0041633	0.642579	0.420804	0.0311658	0.83661	0.64652	0.193532	0.570728	0.52781	0.994283	0.272731	0.356704	0.284959	0.703182	0.466963	0.126763	0.157667	0.243557	0.870937
cg14236118	4	70697558	1237	0.00372356	0.00459058	-0.000849295	-0.000632123	0.00452052	0.00448309	0.000247535	-0.00520203	-0.00521396	-0.00468562	-0.00038647	-0.0011007	-0.00174867	0.00051879	0.00290356	-0.00356806	-0.00415037	-0.00939944	0.00487408	0.00491646	0.00497205	0.00452524	0.00471166	0.00502952	0.00482815	0.00509117	0.00529925	0.00435231	0.00430349	0.00418827	0.00442395	0.00471322	0.00463743	0.0044785	0.00432581	0.00467026	0.444895	0.35045	0.86437	0.888906	0.337341	0.372739	0.959111	0.306888	0.325162	0.281667	0.928443	0.792701	0.692642	0.912353	0.53124	0.425621	0.337336	0.0441551
cg09086168	4	70803577	1235	0.00306843	-0.000986026	-0.00479733	-0.0012861	-0.00231251	-0.00284057	0.00161063	-0.00113376	0.00229728	-0.00129295	-0.00141589	-0.000904573	-0.000814822	0.00153551	0.00059657	-0.00109876	0.000860177	-0.00118748	0.00414025	0.00423498	0.00402906	0.0034194	0.00394711	0.00379729	0.00390967	0.00401687	0.00404385	0.00343587	0.00334592	0.00334326	0.00357679	0.00391672	0.00384199	0.00376748	0.00367394	0.00380885	0.45862	0.815894	0.233778	0.706828	0.557959	0.454429	0.680369	0.777752	0.569972	0.706688	0.672172	0.786725	0.819795	0.695029	0.876604	0.77056	0.814885	0.755217
cg13736752	4	70860860	1237	-0.0104872	-0.00231964	-0.00646317	0.00242681	-0.00397835	-0.00251659	0.0102305	0.000168474	0.00328324	-0.00910657	-0.00539463	0.00261043	0.0035596	-0.00256376	0.000414813	0.00249313	-0.000172433	0.00465158	0.00398794	0.00464204	0.00430087	0.00343966	0.00396348	0.00433193	0.00349671	0.00393404	0.00371791	0.00332709	0.00365747	0.00376207	0.00365065	0.003871	0.00382016	0.00364668	0.00370466	0.00367323	0.00854557	0.617285	0.132901	0.480474	0.315499	0.561281	0.00343627	0.965841	0.377189	0.00619832	0.140222	0.487756	0.32953	0.507779	0.913532	0.494183	0.962876	0.20539
cg00436282	4	70861449	1237	0.00330061	0.00319424	0.00235616	0.00347161	0.0034864	0.00147926	0.00320509	-0.00318978	-0.000861711	-0.00735505	-0.00136226	-0.00207269	0.00122598	0.0042873	-0.0026338	-0.00622539	-0.00135403	-0.00694164	0.00574607	0.0060627	0.00619564	0.00514304	0.0060123	0.00578371	0.00577826	0.0058689	0.00592097	0.00537259	0.00519151	0.00513322	0.00530263	0.00582789	0.00559923	0.00560887	0.00548984	0.00552931	0.565689	0.598286	0.703728	0.499668	0.561996	0.798134	0.579113	0.586781	0.884288	0.171001	0.793012	0.686374	0.817158	0.461943	0.638079	0.267034	0.805185	0.209324
cg25865672	4	70866328	1237	0.00410679	0.00440509	0.00141565	0.000446692	1.32637e-05	-0.00279825	-0.00116327	-0.00459051	-0.00363102	-0.00281459	-0.000854134	-0.000122041	-0.00057943	0.00028929	-0.00108346	-0.00220396	-0.000142544	-0.00369618	0.00458153	0.0048324	0.00473219	0.00406085	0.0045722	0.0045135	0.00447454	0.00473835	0.00456098	0.00418666	0.00405855	0.00418461	0.00422261	0.00442236	0.00446527	0.00449093	0.00424074	0.00445747	0.370051	0.361993	0.764822	0.91241	0.997685	0.535275	0.794883	0.332645	0.425971	0.501409	0.833314	0.976734	0.890856	0.947843	0.808284	0.623597	0.973186	0.406986
cg25030018	4	70866995	1237	-0.00348058	0.000209515	0.00133504	-0.00219252	-0.00396992	-0.00375222	1.09597e-05	0.00163755	0.00140737	0.00355344	0.00393005	0.00185234	-0.000577246	-0.0041636	-0.000477904	0.00548536	0.000366927	0.00778143	0.00422854	0.00451668	0.00433094	0.00376745	0.00433982	0.00406297	0.0041956	0.00443051	0.00429096	0.00386241	0.0037054	0.00374174	0.00387587	0.00417654	0.00408409	0.00401599	0.00393772	0.00406947	0.410441	0.963002	0.757888	0.56059	0.360314	0.355738	0.997916	0.711674	0.742923	0.357571	0.288859	0.620566	0.881606	0.318813	0.906847	0.171976	0.925759	0.0558571
cg02857147	4	70915332	1237	0.00623176	0.00323292	-0.00240179	0.000960319	0.0026001	0.000516946	-0.00189609	-0.00422417	0.000252452	-0.00246167	-0.00161361	-0.00213466	-0.00183316	0.00262552	0.000537696	-0.00218087	7.91823e-05	-0.00627922	0.005657	0.0058911	0.00561333	0.00483925	0.00548179	0.00551601	0.00549818	0.00577688	0.00582668	0.00527809	0.00493986	0.00508504	0.00501302	0.0053886	0.00532393	0.00535643	0.00516979	0.00548904	0.270635	0.583156	0.668743	0.842698	0.635275	0.925334	0.730201	0.464645	0.965441	0.640934	0.743932	0.674637	0.714604	0.626091	0.919554	0.683898	0.98778	0.252641
cg01963375	4	70998697	1237	0.0041154	0.00102812	-0.00148744	0.00119348	0.00396983	0.00175908	0.00112118	-0.00194982	-0.00255958	-0.00469736	-0.00530399	-0.00179634	9.00144e-05	0.000541345	-0.00109253	-0.00323555	-7.92624e-05	-0.00376597	0.00515526	0.00534226	0.0051755	0.00436772	0.00507464	0.00495446	0.00494253	0.0053077	0.00511462	0.0046337	0.00439643	0.004506	0.00455325	0.00498044	0.00479008	0.00492387	0.00467003	0.00491183	0.424701	0.847389	0.773806	0.784661	0.434046	0.722552	0.820545	0.713353	0.616763	0.310707	0.227652	0.690146	0.984227	0.913445	0.819583	0.511106	0.986459	0.443251
cg00901741	4	70999690	1237	0.00396307	0.00205517	0.00407015	0.00209524	0.00148465	-0.000850369	0.00021889	-0.0034739	-0.00361619	-0.00387586	-0.00332278	-0.00130316	0.000208373	0.000958654	-0.00359528	-0.00474169	0.00058516	-0.00272357	0.00494166	0.00514055	0.00490338	0.00428022	0.00474738	0.00470937	0.00466232	0.00503764	0.00493012	0.00437754	0.00430803	0.00439886	0.00433908	0.00480853	0.00450871	0.00468628	0.0044689	0.00466632	0.422569	0.689306	0.406499	0.624476	0.754485	0.856705	0.962554	0.490453	0.46326	0.375942	0.44053	0.76704	0.961698	0.841977	0.425214	0.311623	0.895822	0.559446
cg11088671	4	71019861	1237	-9.19508e-05	-6.6464e-05	0.00638445	-0.00340661	-0.00553674	-0.00391186	0.0033941	-0.0053109	-0.00295731	0.00116037	0.00271629	0.0100739	0.000761461	-0.00514052	0.00119745	0.00419672	-0.00338441	0.00687409	0.0047564	0.00529271	0.0054559	0.00451065	0.00547381	0.00528066	0.00457475	0.00489743	0.0048215	0.00457097	0.00483252	0.00486801	0.00445544	0.00492138	0.00512656	0.00447362	0.00490499	0.00504244	0.984576	0.989981	0.241924	0.450107	0.311779	0.45882	0.458135	0.278176	0.539638	0.799607	0.574058	0.0385076	0.864298	0.296241	0.815313	0.348191	0.490199	0.172804
cg17968231	4	71019995	1237	0.00225391	0.00694343	-0.00122169	0.00315663	0.00122776	0.00832052	0.00269705	0.0015137	0.00156505	-0.0170403	-0.0006637	-0.0030848	0.00389817	-0.00411228	-0.00516922	-0.00479215	-0.00961826	-0.00457273	0.00724743	0.00778941	0.00763596	0.00634929	0.0072576	0.00721333	0.00702937	0.00756166	0.00666364	0.00645968	0.00654365	0.00632761	0.00684226	0.0071125	0.00721631	0.00648867	0.00711524	0.00659492	0.755805	0.372718	0.872887	0.619074	0.865664	0.248709	0.701213	0.841339	0.814314	0.00834099	0.919212	0.625894	0.568869	0.563145	0.473791	0.460186	0.176445	0.488076
cg23894533	4	71061049	1227	0.00380717	1.94135e-06	-0.000144849	0.0026362	0.00536836	0.00283237	0.000854821	-0.00563344	0.0063115	-0.00105398	0.00135674	-0.00841736	-0.00673945	-0.00410426	-0.0065587	0.00659745	-0.00496281	0.00793646	0.00760699	0.00784566	0.00696448	0.00583635	0.00675823	0.00710361	0.00661433	0.00754673	0.0069106	0.00618286	0.00601913	0.00659447	0.00648678	0.00732482	0.00728868	0.00585913	0.00648981	0.00707698	0.616735	0.999803	0.983407	0.651495	0.426995	0.690098	0.89717	0.455381	0.361081	0.864643	0.821664	0.201805	0.298828	0.57526	0.368201	0.260161	0.444446	0.262098
cg00441403	4	71063375	1237	-0.00415242	0.0142547	0.00300474	-0.00549728	-0.00210766	0.00247434	-0.00320723	-0.0130961	-0.00795879	0.003796	0.00214773	-0.00419833	0.00478408	-0.0167558	-0.00287504	0.00714356	-0.00565411	-0.0074485	0.00614771	0.00628164	0.00640429	0.00552928	0.00642486	0.00627218	0.0055691	0.00657145	0.00610166	0.00565767	0.00572006	0.00595578	0.00602458	0.00578301	0.00616342	0.00589643	0.0055637	0.00604199	0.499395	0.0232522	0.638943	0.320119	0.742875	0.693216	0.564685	0.0462755	0.19211	0.502254	0.707309	0.480861	0.427141	0.00376238	0.640881	0.225701	0.30951	0.217654
cg06585690	4	71262957	1236	0.00403852	0.000890227	-0.000604277	0.00343837	0.00153283	0.000156162	-0.00129705	-0.000403508	-0.00138009	-0.00485396	-0.00243565	-0.00228734	-0.000307861	0.0013494	0.00183672	-0.00260184	-6.01052e-05	-0.0026233	0.00415067	0.00422522	0.00412468	0.00366005	0.00409163	0.00398262	0.00388506	0.00425532	0.00431399	0.00362774	0.0037132	0.00362878	0.00367805	0.00395695	0.00390544	0.00379787	0.00370251	0.00394193	0.330563	0.833126	0.883525	0.347509	0.707939	0.968722	0.738489	0.924454	0.749036	0.180893	0.511861	0.528477	0.933293	0.733088	0.638143	0.493294	0.987048	0.505739
cg17547408	4	71264948	1237	0.00242888	0.00151801	0.00253824	-0.000418178	0.00161482	0.0040211	0.00154732	-0.00302609	-0.00174481	-0.00227699	-0.000101914	-0.00217321	0.00157186	0.000608832	-0.00522788	-0.00413294	-0.00341224	-0.00606934	0.00473924	0.00508305	0.00476352	0.00404664	0.0046706	0.00434906	0.00471705	0.00490905	0.0048147	0.00422625	0.00408561	0.00416052	0.00437324	0.00456453	0.00468054	0.00443517	0.00425739	0.00448893	0.608298	0.765214	0.594138	0.917693	0.729538	0.355179	0.742892	0.53761	0.717059	0.590043	0.980099	0.601433	0.719275	0.89389	0.26402	0.351411	0.42285	0.176354
cg10189763	4	71337726	1237	-0.000315328	-0.000361096	-0.0045045	0.00180391	0.00052823	0.00271159	0.00378918	-0.00373194	-0.0003232	-0.00609594	-0.0018369	-0.000974069	0.000890845	-0.000464222	-0.00278743	-0.00438003	0.00108782	0.000837587	0.00505072	0.00521835	0.00506597	0.00403094	0.00520955	0.00477837	0.0047581	0.00515563	0.00493298	0.00443845	0.00469386	0.00444175	0.00472478	0.00507001	0.00463055	0.00471211	0.00466361	0.00490943	0.950219	0.944832	0.373913	0.654503	0.919236	0.570394	0.42582	0.469153	0.947761	0.169616	0.695545	0.826418	0.850447	0.927046	0.547198	0.352617	0.815562	0.864532
cg22786090	4	71381880	1237	-0.00506342	-0.00509618	-0.000708535	-0.00197946	-0.00447913	-0.00798828	0.00059896	0.00256732	0.00244097	0.00145773	0.00313572	0.0105529	0.00307153	-0.00259896	0.000903455	0.00304717	0.00118732	0.00401432	0.00474781	0.00509901	0.00467983	0.004009	0.00455787	0.00442228	0.0045565	0.00500287	0.00484575	0.00417179	0.00424457	0.00428354	0.00428633	0.00485328	0.0043833	0.00415571	0.00430037	0.00458501	0.286209	0.317579	0.879659	0.621481	0.325743	0.0708605	0.895418	0.607833	0.614448	0.72677	0.460052	0.0137554	0.473628	0.5923	0.836703	0.463407	0.782474	0.381285
cg19666391	4	71383307	1235	-0.000627132	0.00837696	-0.00229855	-0.0018517	0.000996107	0.0016042	0.00292671	-0.00979168	-0.00247369	-0.0044808	-0.000682839	-0.00142788	0.00294147	-0.00159848	-0.00303597	-0.000609275	-0.00360074	-0.00017388	0.00480873	0.00470185	0.00488055	0.00426541	0.00474746	0.00454831	0.00463668	0.00466896	0.00457745	0.00403471	0.00442149	0.00408103	0.00440449	0.0044782	0.00450184	0.00436935	0.00435606	0.00442044	0.896238	0.0748095	0.637667	0.664202	0.833809	0.724312	0.527904	0.0359771	0.588915	0.266758	0.877266	0.726427	0.50424	0.721131	0.500066	0.8891	0.408461	0.968623
cg25553522	4	71388589	1237	0.000886379	0.000520227	0.00550177	0.00148945	-0.000394489	-0.00786525	0.00438803	-0.00271531	-0.00638326	0.000112328	-0.0028812	0.00246584	-0.00250816	-0.00157939	-0.00498705	-0.00416892	0.000886896	-0.00137162	0.0046057	0.00470861	0.00455693	0.00387678	0.00440187	0.00411827	0.0042455	0.00456832	0.00442132	0.00375733	0.00372347	0.00402299	0.00403741	0.00444336	0.00414532	0.00425108	0.00395247	0.00400988	0.847388	0.912025	0.2273	0.700832	0.92859	0.056153	0.301337	0.55226	0.14881	0.97615	0.439051	0.539918	0.534448	0.722254	0.228956	0.326754	0.822454	0.732306
cg06544550	4	71457371	1235	0.00175371	0.00323473	-0.000648167	0.00119171	0.00102121	8.42986e-05	-0.0006097	-0.00348677	-0.00224324	-0.00185989	-0.000988655	-0.000567018	0.000208167	0.00137454	-0.000245235	-0.00414779	0.00210612	-0.00323238	0.00422333	0.00424995	0.00420681	0.00362276	0.004402	0.00418423	0.00429607	0.00439223	0.00433536	0.00388918	0.00378091	0.00379056	0.00364536	0.00410599	0.0039073	0.00406457	0.0038916	0.00405095	0.677964	0.446585	0.87755	0.742192	0.816547	0.983926	0.887143	0.427283	0.604857	0.632492	0.793718	0.88109	0.954462	0.737803	0.949955	0.307504	0.588373	0.42491
cg09373932	4	71457906	1237	0.00535065	-0.000711177	-0.00075915	0.00365828	0.00250151	-0.000733751	0.0006046	-0.00427587	-0.00347884	-0.00845899	-0.00212671	-0.00167126	-0.00163629	0.00211685	-0.00167735	-0.0061039	-0.000143927	-0.0037992	0.00627834	0.00654074	0.00639514	0.00511108	0.00646436	0.00601043	0.00602873	0.00638062	0.00639584	0.00549192	0.00551583	0.00565863	0.00560312	0.00624554	0.00602056	0.00581529	0.00566209	0.00604216	0.394081	0.913416	0.905507	0.474143	0.698779	0.902836	0.920117	0.502773	0.586495	0.123497	0.699819	0.767728	0.770262	0.734657	0.780548	0.293888	0.97972	0.529492
cg03443732	4	71493454	1237	0.000830634	0.00207568	-0.000481994	0.0013663	0.00267715	0.000495911	0.00270544	-0.00572595	-0.00250201	-0.00479973	-0.00478934	-0.00177379	0.000184921	-0.00105097	-0.00159892	-0.00371654	0.00157379	-0.00330588	0.00440176	0.00460101	0.00457397	0.00381697	0.00442857	0.00443236	0.00423589	0.00454262	0.00445886	0.00399122	0.00385441	0.0040693	0.00405796	0.00439524	0.00415312	0.00421276	0.00401795	0.0043281	0.850324	0.651892	0.916076	0.720377	0.5455	0.910915	0.523022	0.207491	0.574707	0.229142	0.21403	0.662912	0.963653	0.811017	0.700243	0.377664	0.695288	0.444975
cg18716829	4	71494275	1236	0.000964854	0.00323849	-0.00199141	-0.00101518	-0.00143858	0.00211851	0.000103767	-0.00340607	0.00155135	-0.00353246	-0.00162174	-0.00301419	0.000351102	-0.000200806	-0.0020642	-0.00163228	0.00166827	-0.0030572	0.00417379	0.00412652	0.00415025	0.00333723	0.00419677	0.00380221	0.0037861	0.00412787	0.0041085	0.00349033	0.00353616	0.00356737	0.00382359	0.00383165	0.00380997	0.00380348	0.00376532	0.0037917	0.817183	0.432572	0.631349	0.760977	0.731763	0.577406	0.978135	0.409292	0.705732	0.311504	0.646511	0.398148	0.926837	0.958204	0.587964	0.667811	0.657721	0.420078
cg21394119	4	71494332	1237	0.000204965	0.00684101	0.000577558	-0.000469615	-0.00151359	0.00266594	0.000899123	-0.00342653	-0.00140742	-0.000287066	-0.00150094	-0.00315709	0.00130869	-0.00183398	-0.00399518	0.000730622	-0.000291068	-0.00155764	0.00419453	0.0042787	0.00429129	0.00364093	0.00401251	0.00389525	0.00389032	0.00413465	0.00437599	0.00364665	0.00373766	0.00376843	0.00380346	0.00408084	0.00393958	0.00384845	0.0038038	0.00385243	0.961027	0.109853	0.892937	0.897372	0.706013	0.493717	0.817223	0.407254	0.747738	0.937255	0.687999	0.402159	0.730787	0.653135	0.310528	0.849428	0.939005	0.685973
cg06024252	4	71502606	1237	0.00502686	0.00207498	-0.000733282	0.000384328	-0.000834901	-0.00033268	0.000247668	-0.0033956	-0.00293656	-0.0034747	-0.000979262	-0.000773806	-0.00285141	0.000989924	-0.000566437	-0.00341324	-0.00019609	-0.00157034	0.00390223	0.00407088	0.00399762	0.00354437	0.00397971	0.00404302	0.00374944	0.00408649	0.00391506	0.0035872	0.00347661	0.00354381	0.00362406	0.00378589	0.00373633	0.00388508	0.00379066	0.00387907	0.197676	0.610252	0.854461	0.913652	0.833832	0.93442	0.947334	0.406011	0.453215	0.332727	0.778195	0.827153	0.431399	0.793725	0.8795	0.379645	0.958744	0.685608
cg07630825	4	71536348	1237	-0.00341513	0.00177008	0.00273866	-0.00189805	-0.00391882	-0.00406232	-0.00100855	0.00126853	0.00322306	0.00410714	0.0039295	0.00467169	-0.00122842	-0.00569701	-0.000286224	0.00693238	-0.00118259	0.00576488	0.00446682	0.00457283	0.0044716	0.00376168	0.00441274	0.00415475	0.00426625	0.00452532	0.00445373	0.00385736	0.00376343	0.00388535	0.00394422	0.00439108	0.00401191	0.00410607	0.00398354	0.00408457	0.444536	0.698692	0.540236	0.613858	0.374503	0.328197	0.813121	0.779233	0.469264	0.286987	0.296426	0.229214	0.755459	0.194492	0.943124	0.0913487	0.766566	0.158133
cg19410329	4	71567094	1237	0.00230644	0.00243153	0.00174436	0.00356067	0.00189909	-0.000233742	3.50946e-05	-0.00331971	-0.00328874	-0.00455403	-0.00335791	0.000228399	0.00104789	0.0012665	-0.00278205	-0.00564659	1.0395e-05	-0.00476419	0.0039539	0.00408696	0.0039353	0.00337801	0.00380082	0.00369708	0.00373313	0.00399649	0.0038712	0.00343176	0.00333223	0.00337072	0.00367326	0.00383823	0.00365564	0.00366565	0.00356783	0.00367337	0.559669	0.551879	0.657578	0.291848	0.617319	0.949588	0.992499	0.406169	0.395581	0.1845	0.313594	0.945977	0.775434	0.741423	0.44664	0.123461	0.997675	0.194647
cg15413640	4	71594014	1237	0.00587358	0.00514301	-0.000980425	0.000473036	0.00719646	0.0066658	0.00246305	-0.00525658	-0.00500471	-0.00540976	-0.00466289	-0.00427372	-0.00289249	0.00243781	-0.000637569	-0.00504676	-0.00481507	-0.0078452	0.00603276	0.00606511	0.00623294	0.00531886	0.00591125	0.00573113	0.00584109	0.00608575	0.0060248	0.0053958	0.00510344	0.00544532	0.00539357	0.00582933	0.00569523	0.00591578	0.00544701	0.00585549	0.330248	0.396456	0.87501	0.929133	0.223446	0.244795	0.673262	0.387724	0.406151	0.31606	0.360887	0.432545	0.591762	0.675803	0.910865	0.393603	0.376704	0.180309
cg10420726	4	71599662	1237	0.002972	0.000833219	5.87612e-05	0.000410719	0.0014165	-0.000212828	0.000915749	-0.00224672	-0.00293336	-0.0029275	-0.00198124	-0.00112053	-0.000412545	0.00209832	-0.00209879	-0.00291436	-0.000239262	-0.00238099	0.00432196	0.00438185	0.0043899	0.00371407	0.00418957	0.00415346	0.00414408	0.00434068	0.00432165	0.00382804	0.00371602	0.00384863	0.00383034	0.0041555	0.00400244	0.00404134	0.00384819	0.00408089	0.491673	0.84919	0.98932	0.911946	0.735286	0.959133	0.82511	0.60474	0.497291	0.44442	0.593921	0.770937	0.91423	0.613594	0.600016	0.470825	0.950423	0.559591
cg00471617	4	71650591	1237	0.002136	0.00242946	-0.00421264	0.000223033	0.00114676	0.000752189	0.00489995	-0.000673325	-2.27594e-05	-0.00406519	-0.00504273	-0.00103688	-0.00115502	0.0038778	0.00182053	-0.00263581	0.00101784	-0.00498515	0.00545788	0.00554681	0.00524061	0.00461721	0.00529045	0.00515781	0.0051963	0.00551598	0.00540875	0.00473649	0.00469933	0.00474693	0.00477565	0.00519954	0.00514614	0.00506022	0.00481072	0.00515421	0.69553	0.661392	0.421486	0.961473	0.828396	0.884052	0.345697	0.902845	0.996643	0.390744	0.283238	0.827092	0.808892	0.45579	0.723515	0.602444	0.832437	0.333444
cg16997777	4	71677272	1237	0.0043626	0.00357152	-0.000839105	0.00201181	0.00228291	-4.14907e-06	-0.00227474	-0.00267453	-0.00471628	-0.00711687	-0.00207522	-0.00170232	-0.00157716	0.00301494	-0.000654096	-0.00480921	0.000286289	-0.00351756	0.00497955	0.00521499	0.00507951	0.00451174	0.00521641	0.00488855	0.00488501	0.005153	0.00499249	0.00458201	0.00447056	0.00452989	0.00456963	0.00488555	0.00479308	0.00484778	0.00461587	0.0048615	0.380975	0.493435	0.868791	0.655666	0.661647	0.999323	0.641461	0.603744	0.344825	0.12037	0.642507	0.707067	0.729989	0.53716	0.891452	0.321176	0.950545	0.469339
cg14391271	4	71677671	1237	0.00264004	0.00401242	-0.00234821	-0.00156108	-0.000446138	0.00160296	0.0012993	-0.00424976	-0.000786726	-0.00437624	-0.00167936	-0.000754041	7.13987e-05	0.000241786	-0.00208996	-0.00188103	-0.000576578	-0.00566268	0.00514861	0.00526707	0.00524823	0.00449378	0.00525864	0.00496441	0.00507758	0.00524023	0.00526213	0.00469069	0.00454497	0.0047188	0.00472895	0.0050073	0.00509	0.0049004	0.00490253	0.00496261	0.608114	0.446183	0.654565	0.7283	0.932389	0.746778	0.798036	0.417373	0.881154	0.350839	0.711757	0.873043	0.987954	0.961488	0.681365	0.701088	0.906378	0.253841
cg15928596	4	71709957	1237	0.00297126	-0.000520234	-0.00040147	0.00383461	0.00108571	-0.000509921	0.00729427	-0.00384649	-0.00584184	-0.00862191	-0.00409946	-0.000615115	-0.00219046	0.00345715	-0.00417215	-0.00470995	-0.00040946	-0.000604703	0.00611445	0.00686956	0.00650695	0.00522757	0.00624495	0.00608121	0.00582108	0.00640967	0.00623231	0.00530056	0.00540737	0.00555289	0.00564466	0.00611896	0.0058957	0.00596966	0.00561193	0.00591676	0.627009	0.939634	0.950803	0.463231	0.861981	0.933174	0.210177	0.548434	0.34858	0.103821	0.448376	0.911796	0.697973	0.572081	0.479157	0.430123	0.941836	0.918596
cg02732111	4	71729308	1237	0.00417855	0.000743319	0.00125156	0.000946148	0.00239052	-0.00163089	0.000323575	-0.00394853	-0.0039798	-0.00475384	-0.00470819	-0.000863314	0.000585682	0.00161507	-0.00144569	-0.00350006	0.00174551	-0.00449047	0.00570777	0.00570318	0.00566571	0.00468622	0.00561877	0.00544258	0.00535938	0.00565618	0.00556118	0.00498054	0.00482913	0.00504073	0.00508468	0.00555632	0.00539106	0.00537938	0.00512115	0.00534334	0.46412	0.896302	0.82517	0.839995	0.670507	0.764442	0.951857	0.48512	0.474214	0.339839	0.329583	0.864013	0.908298	0.771301	0.788572	0.515277	0.733221	0.400692
cg17748306	4	71758062	1237	0.00340882	0.00301208	-0.00868857	0.0006138	0.000887632	0.00635126	-0.00168213	-0.00242918	-0.00034138	-0.00508732	-0.0010658	-0.00557792	0.000600517	0.00512147	0.00245808	-0.00355685	0.0019377	-0.00724142	0.00594849	0.00617286	0.00617524	0.00515823	0.00595846	0.0059231	0.00595826	0.00612781	0.00597943	0.00544607	0.00523097	0.00549963	0.00551212	0.00594949	0.0058671	0.00582125	0.00555423	0.00584389	0.566607	0.625582	0.159427	0.90528	0.881577	0.283591	0.777698	0.691796	0.954472	0.350239	0.83855	0.31047	0.913246	0.389334	0.675246	0.541192	0.727188	0.215292
cg06059756	4	71814889	1237	0.0101601	-0.000581802	0.00530139	-0.0014328	-0.000160704	0.00155575	-0.0048154	-0.000121271	-0.000951883	0.00288965	0.00504715	-0.00214327	-0.00487159	0.00044807	-0.00936339	-0.0035507	0.000483306	-0.00195572	0.00391052	0.00415596	0.00391404	0.00369045	0.00388958	0.00387574	0.00342909	0.00383047	0.00374152	0.00361538	0.00343445	0.00355893	0.0038	0.00365897	0.00385439	0.00366917	0.00370302	0.00373189	0.00937262	0.888666	0.175592	0.697835	0.967044	0.688121	0.160237	0.974743	0.799178	0.424136	0.141679	0.547025	0.199843	0.902536	0.0151289	0.333189	0.896158	0.600239
cg20589096	4	71824669	1237	0.00643829	0.00247697	0.000103731	0.00340508	0.0020657	0.00263688	0.000884939	-0.00179194	-0.000619559	-0.00627101	-0.00392801	-0.00272972	-0.00386614	0.00302364	-0.000974917	-0.00538599	0.00161992	-0.00565698	0.00524311	0.0054363	0.00534422	0.00454852	0.00522392	0.00521332	0.00508014	0.0053111	0.00540409	0.00468629	0.00450939	0.00469761	0.00463852	0.00509234	0.00480759	0.00496813	0.00467895	0.00493657	0.219466	0.648653	0.984514	0.454091	0.692524	0.613	0.861712	0.735819	0.908725	0.180844	0.383714	0.561182	0.404571	0.55267	0.839302	0.278317	0.729181	0.251823
cg02622874	4	71836756	1235	0.00266868	0.00340353	0.000955998	-0.000856628	0.00088033	0.00133688	-0.00123177	-0.00218346	-0.00114811	-0.00316441	0.00293294	-0.00293665	-0.000938862	0.00396084	1.72006e-05	0.000589236	0.00182389	-0.00486616	0.00450462	0.00511823	0.00506374	0.00452171	0.00469451	0.00453084	0.00466486	0.00483065	0.00463729	0.00434819	0.00403517	0.00402112	0.0042982	0.0046765	0.00458311	0.00469342	0.00437115	0.00436405	0.553561	0.506062	0.850255	0.849742	0.85125	0.767946	0.791739	0.651269	0.804457	0.466764	0.46732	0.465203	0.827093	0.397013	0.997006	0.900092	0.676491	0.264826
cg06556414	4	71845373	1237	0.00470837	0.000933245	-0.00210597	-4.85094e-05	0.00256889	0.00265306	-0.00334964	-0.000920915	-0.00452562	-0.0028578	-0.00370114	-0.00145421	-0.00155983	0.00272196	0.00122204	-0.00428245	0.000580735	-0.00461951	0.00440764	0.00466324	0.00444597	0.00377426	0.00423835	0.00424991	0.00425911	0.00451852	0.00438304	0.00396514	0.00371373	0.00398385	0.00410255	0.0043803	0.00422749	0.00431729	0.00400182	0.00421392	0.285416	0.84138	0.635728	0.989745	0.544445	0.532455	0.431596	0.838503	0.301824	0.471075	0.318955	0.715092	0.70379	0.534331	0.772528	0.321232	0.884618	0.272969
cg01407728	4	71858097	1237	-0.00369784	-0.00206044	-0.00222164	-0.000486485	0.00712925	-2.58749e-05	0.00553351	-0.00456477	0.00213354	-0.00512663	-0.0045555	-0.00215838	0.00350096	-0.00309419	0.00221332	0.00285134	-0.000552275	-0.00318661	0.00392661	0.00421812	0.00444103	0.00329887	0.00396896	0.00444992	0.00382463	0.00422112	0.00391057	0.00352325	0.00378213	0.00366798	0.00354673	0.00430584	0.00405179	0.00367666	0.00374562	0.00388382	0.346328	0.625215	0.616896	0.882761	0.0724549	0.995361	0.14795	0.279514	0.585353	0.145645	0.228403	0.556238	0.323597	0.472385	0.584889	0.438029	0.88278	0.411941
cg22111239	4	71858619	1237	0.00249206	0.00268416	0.00311193	0.00155968	0.00163349	-0.000679845	0.00105775	-0.00204396	-0.00283124	-0.00322433	-0.00250115	-0.000328836	0.000564584	0.000150403	-0.00282765	-0.00337807	0.00144076	-0.00549553	0.00466184	0.00492137	0.00474665	0.00401129	0.00443418	0.00450362	0.00434571	0.00476029	0.00473455	0.00416047	0.00401551	0.00415623	0.00402174	0.00462582	0.00434179	0.00447218	0.00405752	0.00433409	0.59295	0.585473	0.512079	0.697408	0.712587	0.880011	0.807696	0.667649	0.549843	0.438344	0.53337	0.936938	0.888357	0.974062	0.514877	0.450038	0.722526	0.204806
cg02267488	4	71858644	1237	0.00244813	0.000896694	0.00307254	0.00351134	0.00289045	0.000286992	0.00222154	-0.00344532	-0.00410843	-0.00609918	-0.00578449	-0.00175036	-0.000286821	0.000476077	-0.00474	-0.00479258	6.98168e-05	-0.00284306	0.00481385	0.00499299	0.00485154	0.00415337	0.00487902	0.00464956	0.00457125	0.0049152	0.00491583	0.00428348	0.00422623	0.00428186	0.00438661	0.00484538	0.00461555	0.0046486	0.00447211	0.00468145	0.611061	0.857474	0.526529	0.397877	0.553567	0.950782	0.626981	0.483334	0.403292	0.15448	0.171089	0.682697	0.947867	0.921731	0.304438	0.302553	0.987544	0.54365
cg23991274	4	71860600	1237	0.0056419	0.00339962	-0.00399957	0.000863106	0.00149801	7.97009e-05	-0.00347943	-0.00297075	-0.00134227	-0.00556089	-0.00204988	-0.00110694	-0.00116178	0.00451769	0.00249711	-0.00407824	0.00041326	-0.00452584	0.00492106	0.00514227	0.0049546	0.00428125	0.00477793	0.00474503	0.00472312	0.00494497	0.00485645	0.00434543	0.00415902	0.00435344	0.00443519	0.00475907	0.0046296	0.00466672	0.00445277	0.00472303	0.251596	0.508541	0.419527	0.840228	0.753881	0.986599	0.461316	0.547998	0.78225	0.200648	0.6221	0.799289	0.793363	0.342479	0.589626	0.382174	0.926055	0.337937
cg08514408	4	71891972	1237	0.00218368	0.00190153	0.00406322	0.00190877	0.00145641	-0.0023686	0.00187253	-0.00412808	-0.00446539	-0.00339254	-0.00316802	0.000502855	-0.000206338	0.000463479	-0.00419237	-0.00416185	7.6097e-05	-0.000697825	0.00391023	0.00415374	0.00408803	0.00363538	0.0040582	0.00419016	0.00384194	0.0041018	0.0039737	0.00362565	0.00350916	0.00379343	0.0037383	0.00396596	0.00385419	0.0039353	0.00375604	0.00402442	0.576534	0.647106	0.320256	0.599546	0.719685	0.571886	0.625981	0.31422	0.261125	0.349425	0.366639	0.894542	0.955982	0.906968	0.276708	0.290253	0.983836	0.862339
cg05511798	4	71932677	1237	0.00465057	0.00301229	-0.00214865	0.00244547	0.00116323	0.00340179	0.000555924	4.8457e-06	0.00114397	-0.00666946	-0.000653269	-0.00423918	-0.00178298	0.00201392	2.46103e-05	-0.00372424	0.00145717	-0.00482694	0.00504012	0.00508521	0.00511793	0.00433529	0.0049176	0.00464667	0.00484062	0.00499835	0.00498649	0.00438857	0.00433544	0.00427428	0.00448016	0.00489238	0.00471089	0.00464191	0.00446409	0.00460389	0.356158	0.553607	0.674611	0.572698	0.81301	0.464113	0.908567	0.999226	0.818547	0.128578	0.880227	0.321301	0.690651	0.6806	0.995832	0.422374	0.744107	0.294432
cg03147310	4	71996699	1237	0.00355904	0.00191334	0.00143993	0.00402178	0.00168097	-0.000470541	-5.04405e-05	-0.00212953	-0.00154296	-0.00490415	-0.000423034	-0.00113105	-0.00147877	0.000240985	-0.000784386	-0.00348646	0.000196345	-0.00496885	0.00406636	0.00433535	0.00444096	0.00379337	0.00415886	0.00418729	0.00388824	0.00416109	0.00424604	0.0038474	0.00361157	0.00386826	0.00368596	0.00409028	0.00402701	0.00416755	0.0039447	0.00394445	0.381444	0.65897	0.745757	0.289048	0.686073	0.910527	0.98965	0.608811	0.716316	0.202427	0.906755	0.769986	0.68828	0.953019	0.845564	0.402832	0.960302	0.207776
cg04871128	4	71997121	1236	0.000972855	0.00103858	0.0028894	0.00365056	0.00231809	0.00076504	0.00326891	-0.00418684	-0.00414482	-0.00290087	-0.00303693	0.000147074	0.00236337	-0.00150837	-0.00534163	-0.00207287	-0.000223095	-0.00130593	0.00460853	0.00477866	0.00473632	0.00397542	0.00456535	0.00468794	0.00428885	0.00450723	0.00450393	0.00406238	0.00396882	0.00417697	0.0040339	0.00433843	0.00434279	0.00415912	0.00404535	0.00430758	0.83281	0.827946	0.541827	0.358471	0.611624	0.870366	0.445948	0.352933	0.357433	0.475176	0.444154	0.971912	0.557958	0.728084	0.218697	0.618208	0.95602	0.76176
cg12259523	4	72016919	1237	0.00637012	0.00138298	0.000540154	0.00222584	0.00420411	0.00553511	-0.000248026	-0.00269426	-0.00103387	-0.00620646	-0.00347213	-0.00523113	-0.00119413	0.0060392	-0.00572771	-0.00526815	-0.00291076	-0.00549028	0.00587207	0.00622532	0.00596122	0.00520751	0.00585409	0.00559299	0.00578303	0.00603116	0.00615587	0.00523318	0.00508033	0.00524549	0.00515768	0.00584426	0.00545502	0.00572433	0.00545285	0.00557431	0.278002	0.824194	0.927801	0.669067	0.472665	0.322344	0.96579	0.655075	0.866624	0.235629	0.494325	0.318637	0.816907	0.301437	0.293723	0.357412	0.593477	0.324661
cg11855354	4	72096129	1237	0.00250302	-0.00247769	0.00296486	0.00500421	0.00226394	0.00319711	0.00210772	-0.000908065	-0.0043855	-0.00485836	-0.00346413	-0.00506464	-0.00363454	0.00355492	-0.00294381	-0.00249616	-0.00112433	-0.0030373	0.00488712	0.00515212	0.00504813	0.00444428	0.00482878	0.00478806	0.00482575	0.0049692	0.00481031	0.00434914	0.00420579	0.00448365	0.00445529	0.00484661	0.00469991	0.00479252	0.00437504	0.00465803	0.608535	0.630583	0.556989	0.26017	0.639182	0.504308	0.662281	0.855003	0.361934	0.263958	0.410134	0.258654	0.414625	0.463261	0.531082	0.602474	0.797188	0.514364
cg15053915	4	72096943	1235	-0.00936394	-0.00150269	0.000147786	0.00424112	-0.00429219	-0.00510202	0.00866748	-0.00406016	0.000701929	-0.00820791	-0.00217337	0.00477069	0.00575048	-0.00453069	-9.35324e-05	-0.00224283	0.00129813	0.00434468	0.00381702	0.00402759	0.00390073	0.00333686	0.00356458	0.00408794	0.00322375	0.00377861	0.00353042	0.00305404	0.00375005	0.0035442	0.0035496	0.0035844	0.003565	0.00347813	0.00350045	0.00341923	0.0141589	0.709074	0.969778	0.203733	0.228542	0.212007	0.00717449	0.282593	0.842401	0.00719776	0.562213	0.178285	0.105225	0.20623	0.979069	0.519032	0.710752	0.203849
cg07991704	4	72096973	1236	-0.0103545	0.0028798	0.0027547	0.00171457	-0.00502608	-0.00422918	0.00678509	0.00138798	-0.00130701	0.00326165	0.000434564	0.00155886	0.0040773	-0.00596368	0.000330905	0.00201031	-0.00105625	0.00578952	0.00454205	0.00465628	0.00462538	0.00402511	0.00434389	0.00452708	0.00441032	0.00441053	0.00457198	0.00402184	0.00389895	0.00407421	0.00405847	0.0044632	0.00431126	0.00424183	0.00409746	0.00400413	0.0226262	0.536261	0.551467	0.670131	0.247254	0.350203	0.123936	0.752992	0.774975	0.417375	0.911254	0.702004	0.31507	0.181488	0.938819	0.635553	0.796575	0.148209
cg13530673	4	72119734	1237	0.00163071	0.00178073	5.82452e-05	0.0043294	0.0020368	0.003141	0.00366435	-0.00340432	-0.00501793	-0.00742555	-0.00537643	-0.00435409	-0.00207637	0.00162743	-0.00243053	-0.00601906	-0.000456465	-0.00430993	0.00593743	0.00598067	0.00604349	0.0050183	0.00576484	0.00558991	0.00568679	0.0058354	0.00583852	0.00517423	0.00505247	0.0052214	0.00524611	0.00576045	0.00547587	0.00560316	0.00541934	0.00549857	0.783586	0.765896	0.99231	0.38829	0.723853	0.57418	0.519341	0.55963	0.390091	0.151258	0.287275	0.404341	0.692258	0.777546	0.657143	0.282721	0.932875	0.433142
cg02782805	4	72119810	1236	0.00559015	0.00202378	0.000455268	0.00228913	0.00150416	0.00162596	0.000334234	-0.00275943	-0.000645944	-0.00548995	-0.00226888	-0.0025371	-0.000648833	-0.00018076	-0.00228212	-0.0026076	0.000332346	-0.00481226	0.00505171	0.00509245	0.00523603	0.0044486	0.00493301	0.0047808	0.00495058	0.00509009	0.00505016	0.00444715	0.00434766	0.00447138	0.00441293	0.00490167	0.0046831	0.00479432	0.00442264	0.00466288	0.268473	0.691067	0.930712	0.606851	0.760429	0.733779	0.946172	0.587737	0.898224	0.217021	0.601767	0.570436	0.883108	0.970583	0.626038	0.586515	0.940098	0.302055
cg02636177	4	72200331	1237	0.00420515	0.00323302	0.00670933	0.00507376	0.00206018	-0.000994531	0.00542358	-0.00574167	-0.00602806	-0.00867725	0.00251627	0.00173902	0.0031081	-0.000489053	-0.00919476	-0.00903936	-0.000501324	-0.00120402	0.00601133	0.00624531	0.0060981	0.0053174	0.00602796	0.00573388	0.00582321	0.00609795	0.00578987	0.0052745	0.0053186	0.00523633	0.00560198	0.00612353	0.00571968	0.00562866	0.00531231	0.00565727	0.484216	0.604687	0.271231	0.339992	0.732523	0.862299	0.35166	0.346411	0.297812	0.0999424	0.636137	0.739808	0.579017	0.936345	0.10793	0.108284	0.924815	0.831461
cg05929599	4	72322792	1237	0.00367704	-0.00272584	0.00542904	0.00170086	-0.00615158	-0.00566465	0.0011975	-0.00185898	-0.00564509	0.00155396	0.00353404	0.00819138	0.00295666	0.00291483	-0.00835612	0.00521149	0.00250619	0.00163995	0.00427997	0.00451733	0.00434995	0.00404972	0.00437224	0.00442308	0.00423626	0.00449547	0.00435987	0.00438138	0.00405605	0.00407268	0.00413011	0.00431931	0.00443922	0.00401649	0.00398812	0.00413107	0.390271	0.546231	0.212006	0.67449	0.159438	0.200298	0.777424	0.679223	0.195394	0.722835	0.38359	0.0442936	0.474065	0.499779	0.0597898	0.194451	0.529733	0.691383
cg10207073	4	72474358	1237	0.00298535	0.00511439	0.00216509	0.00269948	0.00231464	-4.80221e-05	0.00225425	-0.00722237	-0.00192225	-0.00540872	-0.00533638	-1.94724e-05	0.00155569	-0.00129674	-0.00332155	-0.00301144	0.0001222	-0.00422079	0.00553905	0.00580177	0.00569021	0.00477418	0.00562089	0.00537774	0.00519033	0.00556914	0.00556639	0.00503364	0.00491153	0.00491134	0.00495928	0.00550952	0.00518581	0.00526183	0.00497246	0.00519951	0.589912	0.378035	0.703579	0.571779	0.680492	0.992875	0.664058	0.194681	0.729845	0.282593	0.277257	0.996837	0.753755	0.813926	0.521843	0.567107	0.980394	0.416925
cg19225827	4	72579687	1236	0.00329836	0.0043749	0.00360842	0.00598639	0.00161323	-0.000113755	0.00291317	-0.00568079	-0.00636065	-0.00566671	-0.0026349	-0.000558197	-0.00079793	0.000847271	-0.00393893	-0.00509695	0.000759914	-0.00293166	0.00516478	0.00534491	0.00543305	0.00446916	0.00510782	0.00495008	0.00496439	0.0052518	0.00524833	0.00464807	0.00459186	0.0047327	0.00459629	0.0051401	0.00484691	0.00499218	0.0048513	0.00483854	0.523066	0.413063	0.506587	0.180411	0.752128	0.981666	0.557329	0.279393	0.225536	0.222786	0.56609	0.906111	0.862177	0.869073	0.416409	0.30726	0.875528	0.544583
cg01115920	4	72625671	1237	0.00420618	0.00116962	-0.0015345	0.00010248	-0.00010981	0.000112268	0.000148346	-0.00280271	-0.00272477	-0.00369053	-0.00244142	-0.000808559	-0.000749968	0.00233395	0.000475748	-0.00242702	0.00107044	-0.0046651	0.00476784	0.00488063	0.00483223	0.00403819	0.00476774	0.00446817	0.00461177	0.00487283	0.00478833	0.00416883	0.00412316	0.00411059	0.00431749	0.00460405	0.004485	0.00455444	0.0042323	0.00453186	0.37767	0.810605	0.750823	0.979754	0.981625	0.979954	0.974339	0.565175	0.569327	0.376011	0.553768	0.844061	0.862098	0.612201	0.915523	0.59411	0.800329	0.303292
cg13143418	4	72651882	1237	0.0111831	0.00488225	0.00219132	-0.00504986	-0.0127032	0.00697397	-0.00125426	-0.00693062	-0.0106653	7.99156e-05	0.00642119	0.00162248	-0.00242457	-0.00355963	-0.00307574	0.00792408	-0.00255659	-0.00789355	0.00636176	0.00615301	0.00664556	0.0054377	0.00643795	0.00632848	0.00609293	0.00636225	0.00633817	0.00534399	0.0054926	0.00569598	0.00588635	0.00613538	0.00632917	0.00589374	0.00604625	0.00639042	0.0787709	0.427502	0.741595	0.353057	0.0484756	0.270463	0.836904	0.276006	0.0924318	0.988069	0.242379	0.775762	0.680414	0.561793	0.626994	0.17879	0.672413	0.21675
cg19942021	4	72726563	1237	0.00588148	0.00649777	5.33876e-06	0.00402974	0.00250389	0.000859555	0.000374888	-0.00418146	-0.00229738	-0.00619365	-0.00390797	-0.000438034	0.00156242	0.00018577	-0.00562096	-0.00797558	-0.000305557	-0.00366376	0.00561682	0.00572157	0.00556197	0.00505726	0.00511026	0.00511998	0.00488585	0.0056093	0.00530335	0.0046216	0.00462292	0.0049664	0.00513353	0.00516199	0.00508891	0.00496741	0.00472139	0.00504372	0.295045	0.256098	0.999234	0.425554	0.624153	0.866676	0.938839	0.455999	0.664873	0.180196	0.397917	0.929718	0.760856	0.971292	0.269353	0.108366	0.948399	0.467593
cg09516121	4	72904216	1237	0.00472611	-0.000892369	0.000715494	0.00170737	0.00164691	-0.000210464	-0.00289678	-0.00111827	1.89576e-05	-0.000718748	-0.00135146	-0.00184034	-0.00304906	0.00466825	-0.00150491	-0.00326965	-0.00330494	-0.00126876	0.00386999	0.00400518	0.003967	0.00323107	0.00394251	0.00381919	0.00373229	0.00400734	0.00404926	0.0036173	0.00365139	0.0035595	0.00363548	0.00389005	0.00373992	0.00367947	0.00364642	0.0036665	0.222003	0.823688	0.856869	0.597206	0.676143	0.956053	0.437665	0.780202	0.996265	0.842499	0.711292	0.605141	0.40164	0.23012	0.687395	0.374207	0.36475	0.729312
cg22875875	4	72978321	1237	0.00160606	0.00177584	0.00047905	0.00248635	0.00147135	0.00627533	0.000600061	-0.00230372	-0.00225109	-0.00125316	-0.0067857	-0.00229144	-0.00231426	0.00275737	-0.0010657	-0.0034362	-0.00218537	-0.00502355	0.0048712	0.00477718	0.00476966	0.00387101	0.00430502	0.00467216	0.00430187	0.00486924	0.00486999	0.0038189	0.00385807	0.00399735	0.00435076	0.00455173	0.00432725	0.0040678	0.00402625	0.00443017	0.741623	0.710091	0.919997	0.520677	0.732519	0.179229	0.889064	0.636129	0.643911	0.742801	0.0786056	0.566482	0.59478	0.544657	0.805467	0.398261	0.587281	0.25682
cg27039008	4	73011252	1237	-0.00348956	-0.000783116	0.00596531	-0.00018052	0.00230944	-0.00298788	-0.00381182	0.00380765	0.000250112	0.000539501	0.00398084	0.000404092	0.00204692	-0.00163735	-0.00211978	0.00465012	-0.00427164	0.00283259	0.00419811	0.00447577	0.0046977	0.00374076	0.004264	0.0038018	0.00400251	0.00421154	0.00406109	0.00380013	0.00390375	0.00356006	0.00400391	0.00425553	0.00441001	0.00381576	0.00401825	0.0037583	0.405849	0.861105	0.204142	0.961511	0.588084	0.431919	0.340915	0.365942	0.950892	0.887104	0.307848	0.909628	0.609189	0.700416	0.630748	0.222973	0.287755	0.451036
cg04812351	4	73177995	1237	-0.00118813	0.00300543	0.0105528	0.00530032	-0.00484001	-0.00422173	-0.000747456	-0.00444011	-0.00680032	-0.00392027	-0.00302044	0.0036493	0.00175756	-0.0056866	-0.00808793	-0.000403625	0.00240129	-0.00192157	0.00539213	0.0059074	0.00598499	0.00451705	0.00510286	0.00553486	0.0054805	0.00573673	0.0056091	0.00480547	0.00486195	0.0052732	0.00499839	0.00540891	0.00539724	0.00524892	0.00509736	0.00513883	0.825603	0.610922	0.0778644	0.240635	0.34288	0.445611	0.891517	0.438942	0.22537	0.414619	0.534442	0.488908	0.725119	0.293102	0.133995	0.938706	0.63758	0.708455
cg05797623	4	73178007	1237	-0.00702105	-0.000266879	0.000823701	0.00187972	-0.00516996	-0.00564841	0.00624421	-0.00289792	0.00131378	-0.00557346	-0.00212992	0.00871016	0.00112764	-0.00469263	0.00102465	-0.00142038	-0.000899175	0.00301934	0.00428428	0.0046187	0.00467419	0.00380727	0.00415364	0.00455379	0.00385445	0.00440737	0.00423318	0.00370063	0.00404721	0.00400803	0.00432323	0.00417025	0.00432166	0.00436366	0.0037939	0.00392863	0.101256	0.953922	0.860119	0.621506	0.213249	0.214837	0.105232	0.51085	0.756292	0.132046	0.598702	0.0297669	0.794222	0.260478	0.812581	0.744802	0.812653	0.442162
cg10889344	4	73179086	1237	0.00537398	0.00177209	0.000112899	0.00426319	0.0032652	0.00311688	0.00206658	-0.0032093	-0.00185405	-0.00756736	-0.00557539	-0.00467903	-0.00346467	0.00348337	-0.00398464	-0.00703247	-0.001623	-0.00772808	0.00647622	0.00664401	0.00657104	0.0056731	0.0065301	0.00614	0.00633922	0.00656298	0.00644057	0.00576665	0.00564901	0.0058138	0.00579342	0.00640817	0.00612456	0.0061897	0.00599508	0.00606219	0.406651	0.789685	0.986292	0.452366	0.617059	0.611709	0.744425	0.624842	0.773445	0.189432	0.323658	0.420926	0.549816	0.586729	0.515305	0.255891	0.786604	0.20238
cg27634382	4	73218522	1237	-0.00224054	0.000490291	0.00948628	0.000964719	0.000148168	0.00155562	-0.00502634	0.00388753	-0.00334468	-0.000138208	0.00187985	0.00137501	0.00181276	-0.00247238	-0.00875361	-0.00133652	8.79945e-06	-0.00138755	0.00385948	0.00417023	0.00415186	0.00331762	0.0037474	0.00415051	0.00384016	0.00411754	0.00406023	0.00351564	0.00372292	0.00352568	0.00377206	0.00402078	0.00381521	0.00371407	0.00353818	0.00396221	0.561558	0.906409	0.022323	0.771214	0.968461	0.707807	0.190573	0.345098	0.410073	0.968641	0.613602	0.696537	0.630819	0.538621	0.0217678	0.718957	0.998016	0.726191
cg09157780	4	73295728	1237	0.00404046	0.00370117	0.00179451	0.00141895	0.00513021	0.00148255	0.00309874	-0.00428621	-0.00430423	-0.00624631	-0.00776488	-0.00199383	-0.00323686	0.00134393	-0.00309077	-0.000781524	-0.000493107	-0.00445896	0.00573006	0.00590719	0.00586692	0.00481026	0.00564515	0.00549557	0.00567099	0.00601054	0.00558146	0.00526637	0.00496523	0.00510434	0.00530857	0.00576427	0.0053115	0.0053667	0.00526661	0.00552845	0.480727	0.530952	0.759705	0.768006	0.363465	0.787336	0.584777	0.475774	0.440609	0.235593	0.117853	0.696082	0.542032	0.815647	0.560633	0.884218	0.925404	0.419926
cg20859082	4	73470208	1236	-0.00235453	0.00241017	0.00143438	-0.00465477	-0.000618421	-0.00564094	0.00388301	-0.00430508	-0.000771211	-0.00436533	0.00050968	0.00802774	-0.00271118	0.00206497	0.00405553	0.00675951	-0.00422099	-0.00259224	0.00391855	0.00451285	0.00453711	0.00357021	0.00437013	0.0041782	0.00369255	0.00423282	0.00415916	0.00364876	0.00373855	0.00376978	0.00408888	0.00425715	0.00418408	0.00380058	0.00382522	0.00409601	0.547928	0.593295	0.751893	0.192309	0.887466	0.176988	0.292992	0.309119	0.852896	0.231546	0.89156	0.0332131	0.507291	0.627634	0.332408	0.075314	0.269826	0.526819
cg12244019	4	73817755	1237	0.00368624	-0.00617426	0.00729199	0.00907564	0.00171979	-0.00255806	0.000746308	0.00191785	-0.00951753	-0.00152678	-0.00202505	0.00485799	0.000314365	0.00667635	-0.00601315	-0.00560967	-0.00325388	-0.0017895	0.00491242	0.00522488	0.00520904	0.00447143	0.0050497	0.00466861	0.00466703	0.0051075	0.00480574	0.00437471	0.00483247	0.00427553	0.00457509	0.00469401	0.0048214	0.00437997	0.00449642	0.00473321	0.453018	0.237323	0.161552	0.0423876	0.733425	0.583742	0.872952	0.707291	0.0476531	0.727089	0.67518	0.25586	0.945219	0.154935	0.212331	0.200279	0.469274	0.705376
cg14791247	4	73840597	1236	0.00469854	0.000387611	-0.00432078	-0.00127738	0.00159337	0.00546986	-0.00243773	-0.000665025	0.00302512	-0.00256402	-0.000601174	-0.0033172	0.000625994	0.00507972	0.00179009	-0.00385941	0.00223692	-0.00642186	0.00512668	0.00531637	0.0053049	0.00439401	0.00527651	0.00498787	0.00515496	0.0053077	0.0053698	0.00451466	0.00453858	0.00453209	0.00454868	0.00494606	0.00489031	0.00483563	0.00469975	0.0047282	0.359411	0.941879	0.415365	0.771273	0.762672	0.272802	0.636292	0.900291	0.573191	0.570082	0.894622	0.464208	0.89054	0.30441	0.714329	0.424802	0.634099	0.174399
cg21902111	4	73968248	1237	0.00162926	0.00336276	-0.0020928	0.00403081	-0.00107736	0.00344267	0.00234607	-0.00351711	0.000929374	-0.00505775	0.00222599	-0.0020703	0.00348792	-0.000896392	-0.00418817	-0.00736001	-0.000473971	-0.00596946	0.00540206	0.00576639	0.00552941	0.00475002	0.00551082	0.00536907	0.00533375	0.00562751	0.00554532	0.00476525	0.00497868	0.00493486	0.005198	0.00539508	0.00523467	0.00525685	0.00511726	0.00526629	0.762957	0.559782	0.70507	0.396111	0.845002	0.52139	0.660043	0.531981	0.866901	0.288517	0.6548	0.674832	0.502213	0.868039	0.423662	0.161489	0.926204	0.256994
cg15108822	4	74066183	1237	0.00366471	0.00275932	0.0013146	0.00338724	0.000612751	-0.000732001	0.00155002	-0.0035995	-0.00426483	-0.006386	-0.00321918	-0.00108115	-9.4741e-05	0.00172934	-0.00257463	-0.00574935	0.00129381	-0.00474007	0.0052106	0.005316	0.00525631	0.00440468	0.00495424	0.00492405	0.00489683	0.00525236	0.00520566	0.00458758	0.00447151	0.00449579	0.00458056	0.00500609	0.00475956	0.00491793	0.00464274	0.00480454	0.481857	0.603719	0.802511	0.441888	0.901567	0.881823	0.751597	0.493148	0.412633	0.163917	0.471567	0.809958	0.983498	0.729758	0.58855	0.24238	0.780494	0.323848
cg26831158	4	74103157	1237	0.00243874	0.00461022	0.00232025	0.00410913	-0.000216436	-0.00107323	0.00183582	-0.00402126	-0.00387915	-0.00529578	-0.00388896	-0.00178927	0.00224008	-0.00134529	-0.00280116	-0.00311959	0.00111062	-0.00124435	0.00467253	0.00499012	0.00483113	0.00403559	0.00465484	0.00448256	0.00441991	0.0048947	0.00470135	0.00425137	0.00404069	0.00427738	0.00425562	0.00462905	0.00445246	0.0046016	0.00426836	0.00438712	0.601718	0.355554	0.631035	0.308572	0.962914	0.810778	0.677883	0.411331	0.409307	0.212888	0.335824	0.675721	0.598623	0.771342	0.529266	0.497813	0.79471	0.776689
cg10315333	4	74111455	1237	0.00561775	0.0037053	0.000947242	0.00309628	0.00397731	0.000649476	0.00235579	-0.00294216	-0.00152417	-0.00260187	-0.00689241	-0.00141822	-0.00326601	-0.00126422	-0.00257631	-0.00121564	-0.00138715	-0.00305462	0.0041158	0.00436463	0.0043609	0.00368182	0.00404932	0.00390592	0.00376975	0.0043483	0.00411707	0.0036356	0.00349585	0.00373782	0.0036727	0.00414555	0.00406063	0.00404203	0.00381983	0.00392871	0.172277	0.395915	0.828043	0.400367	0.325993	0.867937	0.532024	0.498645	0.711228	0.474199	0.0486555	0.704374	0.37386	0.760399	0.52578	0.763605	0.716496	0.436856
cg00539511	4	74125995	1237	0.00964563	0.00504248	0.00157745	0.00296707	-0.00682747	0.00266266	-0.00304695	0.00753898	0.0136635	-0.00596608	-0.00285639	0.00276536	-0.0014615	0.001153	-0.00646447	-0.00131993	-0.0101621	-0.00306589	0.00707004	0.00765188	0.00749301	0.00675095	0.00725142	0.00725592	0.00629674	0.00750271	0.00700114	0.00615254	0.00638615	0.00695061	0.00724872	0.00717845	0.0071259	0.00666538	0.00696992	0.00725995	0.172474	0.509904	0.833259	0.660297	0.34643	0.713646	0.628461	0.314977	0.0509848	0.332199	0.654674	0.690734	0.840212	0.872393	0.364312	0.843024	0.144841	0.672804
cg01854179	4	74211316	1237	0.00776254	-0.0100955	0.00850147	0.00239088	0.00372862	-0.0079625	-0.00688814	0.00119266	-0.00669366	-0.000646179	-0.0055111	0.00141225	-0.00235856	0.00441435	-0.00439729	0.00125972	-0.00108606	0.00209169	0.00490396	0.00508868	0.00483697	0.00440891	0.0048207	0.00496292	0.00448635	0.00485053	0.00451409	0.00425163	0.0042949	0.00465366	0.00443491	0.00470337	0.00486169	0.00475654	0.00435926	0.00479051	0.113442	0.047266	0.0788153	0.587623	0.43925	0.108626	0.124697	0.805774	0.138118	0.8792	0.199432	0.761531	0.594853	0.347962	0.365742	0.791133	0.803253	0.662379
cg00190625	4	74269996	1236	-0.00590257	0.00291411	0.00579827	-0.000659037	-0.00506004	-0.00568655	0.00138028	-0.00154916	-0.00217098	0.00584158	0.00261288	0.00347404	-0.00260887	-0.00326916	-0.00453539	0.00370208	-0.00251177	0.00597597	0.004402	0.00459548	0.00447841	0.00366642	0.00436826	0.00416852	0.00425328	0.00438084	0.00427876	0.0036557	0.0037376	0.00364613	0.00399905	0.00426372	0.00408964	0.00403504	0.00397018	0.0040455	0.179958	0.526	0.195418	0.857349	0.246715	0.172516	0.745543	0.723623	0.611884	0.110057	0.484502	0.340691	0.51416	0.443237	0.267432	0.35889	0.526956	0.139625
cg08436660	4	74270111	1237	-0.00609841	-0.00508195	-0.001047	-0.00197447	-0.000686725	-0.00356481	0.00592169	0.00109077	0.00319543	-0.0044315	-0.00154515	0.00290951	0.00431896	-4.47685e-05	-0.000427922	0.00247657	-0.00198909	0.00267674	0.00383182	0.00429722	0.00398752	0.00339153	0.00389638	0.00402986	0.00359369	0.00396244	0.00373495	0.00337103	0.00383872	0.00364838	0.00382512	0.00399936	0.00387625	0.00363011	0.00351078	0.00372959	0.111493	0.236962	0.792882	0.560446	0.8601	0.376373	0.0993937	0.783103	0.392248	0.18865	0.687304	0.425172	0.258854	0.991069	0.912096	0.495095	0.571009	0.472939
cg16843058	4	74274175	1237	0.0026152	0.00250872	-0.000568082	0.000258143	0.00347018	0.000975314	-0.00157602	-0.00161176	-0.00196644	-0.00308058	-0.00342676	-0.00112687	-0.00229039	0.00338986	0.000232794	-0.00399202	-0.00242818	-0.00453471	0.00410422	0.00419859	0.0041646	0.00357562	0.00403262	0.00393695	0.00398845	0.0041805	0.00413931	0.00355409	0.00349346	0.00363915	0.00371448	0.00402985	0.00394383	0.00395605	0.00381437	0.00381689	0.523996	0.550165	0.891499	0.942446	0.389499	0.804341	0.692735	0.699836	0.63474	0.386068	0.326638	0.756826	0.537492	0.400242	0.95293	0.312931	0.524392	0.234808
cg27269993	4	74275004	1237	0.00440874	0.00438978	0.00216394	0.00275555	0.00123962	0.000475126	-0.000687405	-0.0041084	-0.00452215	-0.00479875	-0.00227537	-0.000538283	-0.00132612	-0.000677351	-0.00279323	-0.00305852	-0.000323035	-0.00411134	0.00430012	0.00452321	0.00432017	0.00375697	0.00417651	0.00405853	0.0040811	0.00437715	0.0041797	0.00385334	0.00369938	0.00383615	0.00398946	0.0042156	0.00405611	0.00412706	0.00388234	0.00415121	0.305241	0.331797	0.616447	0.463284	0.766613	0.906806	0.86624	0.347935	0.279282	0.213003	0.53851	0.888408	0.739582	0.872348	0.491045	0.458639	0.933687	0.321982
cg24018190	4	74280794	1237	0.00316074	0.0013037	0.00246259	0.00306278	0.00207481	-0.00109847	0.00135167	-0.00254992	-0.00478625	-0.00482359	-0.00332328	-0.00146629	-5.94581e-05	0.000350049	-0.00289973	-0.00441912	0.000612482	-0.00223173	0.00422673	0.00436159	0.00438847	0.00370751	0.00425963	0.00421586	0.00411294	0.00428941	0.0042859	0.00382459	0.00367106	0.00384172	0.00375774	0.00414426	0.0040664	0.00420319	0.00395972	0.00406475	0.454581	0.765012	0.574695	0.408746	0.626197	0.794435	0.742428	0.552199	0.264104	0.207235	0.365325	0.702702	0.987376	0.932686	0.475787	0.293087	0.877075	0.582975
cg08368094	4	74286665	1237	0.00485629	0.004502	-0.00506528	0.00121209	-0.00241407	-0.00158087	0.000980045	-0.00472085	0.00135114	-0.00473645	0.000679488	0.00260474	-0.00345889	0.00491931	-0.00130194	-0.000971264	1.9686e-05	5.77786e-05	0.00517044	0.00549342	0.00556078	0.00464408	0.00526099	0.00544253	0.00531566	0.00558411	0.00519052	0.00474168	0.00444867	0.00519047	0.00485698	0.00495802	0.00486456	0.00497543	0.00460556	0.00509543	0.347607	0.412486	0.362352	0.794096	0.646333	0.77146	0.853724	0.397883	0.794626	0.317845	0.878604	0.615787	0.476374	0.321103	0.788978	0.845227	0.99659	0.990953
cg08034835	4	74316219	1237	-0.00452585	-0.00312023	-0.000288325	-0.00151517	-0.00143426	-0.00790816	0.0060792	-0.00245154	-0.000218086	0.00171359	-0.00370753	0.00504351	-0.000380338	-0.00141839	0.000202286	0.0046284	-0.00261809	0.00386005	0.00380041	0.00440875	0.0041967	0.00343179	0.00407535	0.00416716	0.00372538	0.00415274	0.00387979	0.00350783	0.00349025	0.00372829	0.00366175	0.00397602	0.00385347	0.00369716	0.00373051	0.00368784	0.233699	0.479109	0.945226	0.658843	0.724886	0.0577313	0.102715	0.55496	0.955174	0.625193	0.288121	0.17613	0.917274	0.721289	0.958135	0.210614	0.482801	0.295239
cg14197875	4	74373799	1237	0.00619815	0.00601417	-0.00344684	0.000685735	0.00329128	0.00619601	-0.000768335	-0.00689254	0.00113563	-0.00405914	-0.00140354	-0.00551845	-0.00248861	0.00183821	-0.00156764	-0.00290165	0.00125067	-0.00523726	0.00639731	0.00660104	0.0066429	0.00540887	0.00656927	0.00615279	0.00614025	0.00643088	0.00633461	0.00576446	0.0057454	0.00574618	0.00587665	0.00621968	0.00613777	0.00612404	0.00587151	0.00599284	0.33261	0.362246	0.603848	0.899115	0.616363	0.313923	0.90042	0.283816	0.857723	0.48133	0.807007	0.33687	0.67195	0.767576	0.798408	0.635633	0.831322	0.382162
cg06279781	4	74374572	1237	-0.00681765	0.00286899	0.000304247	-0.00271589	-0.00122042	-0.00401036	0.00227525	-0.00283875	0.000941967	0.000219718	-0.0048751	0.00126402	-0.000816633	-0.00675753	-0.00168217	0.00391173	-0.00173748	-0.00174487	0.00426724	0.00444015	0.00464454	0.00379375	0.00426611	0.00464969	0.00383711	0.00407228	0.00412031	0.00386883	0.00395852	0.00402647	0.00398308	0.00433781	0.00431076	0.00376917	0.00398335	0.00390534	0.110116	0.518183	0.947771	0.474063	0.774822	0.388412	0.553208	0.485746	0.819168	0.954711	0.218118	0.753576	0.837552	0.119275	0.69637	0.299353	0.662701	0.655026
cg09983196	4	74374943	1237	-0.000519796	0.0014042	0.00584277	0.000995823	-0.00104793	-0.00732406	0.00394018	-0.00409575	-0.00185345	-0.00566534	-0.000890692	0.00567066	0.00170916	0.000963622	-0.00447376	-0.000408761	0.000219438	-0.000165025	0.00377201	0.00425171	0.00441538	0.00335798	0.00379122	0.00392333	0.00375351	0.00390874	0.00396789	0.00332378	0.00325171	0.00358641	0.00348333	0.00396217	0.00388982	0.00365389	0.00340942	0.00353656	0.890396	0.741199	0.185744	0.766807	0.782233	0.0619303	0.29384	0.29471	0.64042	0.0882899	0.78415	0.113843	0.623662	0.807846	0.250095	0.910926	0.948682	0.962782
cg15727211	4	74394034	1235	-0.00313296	-0.00140616	0.0047711	0.000712354	0.00227429	-0.0025661	0.00380812	0.00295083	-0.00113372	0.00291358	0.00076043	0.002461	-0.00116209	-0.00579307	-0.00375618	0.0051016	-0.00329333	0.00650925	0.00442983	0.00467767	0.00436727	0.00375312	0.00443307	0.00410125	0.0040803	0.00437629	0.00439794	0.00373079	0.00364505	0.00380528	0.00375816	0.0042868	0.00404976	0.00412315	0.00396845	0.00403108	0.479417	0.763711	0.274628	0.849463	0.607932	0.53152	0.350668	0.500136	0.796573	0.43483	0.834745	0.517804	0.757156	0.176576	0.353663	0.215973	0.406608	0.106361
cg15451348	4	74422870	1237	0.00603318	0.00592958	-0.00111714	0.00149412	0.00136525	0.00163607	-3.01581e-05	-0.00785588	-0.00323573	-0.0059147	-0.000411716	-0.00357701	-0.00194648	0.00046507	-0.00285742	-0.00509713	0.00237069	-0.00504634	0.00606977	0.00625454	0.00611841	0.00526801	0.00600056	0.00581585	0.00587394	0.00624503	0.00614231	0.00536358	0.00520953	0.00540191	0.00540797	0.00590179	0.00552702	0.00573796	0.00539683	0.00566581	0.320237	0.343107	0.855122	0.776701	0.820019	0.778471	0.995904	0.208413	0.598337	0.270135	0.937008	0.507859	0.718902	0.937191	0.605162	0.37437	0.660462	0.373109
cg15525263	4	74449313	1235	0.00644449	0.00105589	0.00237897	0.00275599	0.00338772	5.86415e-05	0.00208407	-0.00551449	-0.00388321	-0.00452148	-0.00317908	-0.00356797	-0.00173867	0.00141578	-0.0031618	-0.00409494	-0.00113106	-0.00111329	0.00510653	0.00539679	0.00518498	0.00446617	0.00527175	0.00510017	0.00488801	0.00531328	0.00522286	0.00474264	0.00449601	0.00460814	0.00450981	0.00498145	0.00467244	0.00491209	0.0047199	0.00471257	0.206945	0.844883	0.646364	0.537182	0.520472	0.990826	0.669842	0.299331	0.457177	0.340404	0.479512	0.438768	0.699845	0.776249	0.498602	0.404481	0.810612	0.813248
cg16371230	4	74455091	1237	-0.00635247	0.00540751	0.00478998	-0.00262156	-0.00472022	-0.00597272	0.000167911	-0.00186091	0.00410746	0.00357158	0.00353275	0.00597282	0.00169633	-0.00760559	0.000934945	0.00935066	-0.00318897	0.00223302	0.0058087	0.00630546	0.00625118	0.00515082	0.0060836	0.00571744	0.00569317	0.00599551	0.0062292	0.00520193	0.00518737	0.00519859	0.00541991	0.00607136	0.0055958	0.00565034	0.00553823	0.00552713	0.274125	0.391118	0.443526	0.610781	0.437812	0.296185	0.976471	0.75627	0.509646	0.492343	0.495853	0.250585	0.754295	0.210315	0.867307	0.0979476	0.564743	0.686205
cg10361192	4	74474779	1237	0.00439753	-0.00290706	-0.00472825	0.00561967	0.00211943	0.00337176	0.00187061	0.00722199	0.00257938	-0.00705594	-0.00454407	-0.00199447	-0.000418723	0.00298288	-0.00352269	-0.004086	0.00328235	-0.00675294	0.00489624	0.00466525	0.00499124	0.00421399	0.00494969	0.00486347	0.00465555	0.00451338	0.00478178	0.00409836	0.00426969	0.00454372	0.00448995	0.00455506	0.00475094	0.00486513	0.00470816	0.00457741	0.369109	0.533199	0.343481	0.182343	0.668509	0.488131	0.68783	0.10957	0.589599	0.0851327	0.28721	0.660697	0.925699	0.512565	0.458407	0.40099	0.485701	0.140139
cg10522623	4	74479010	1236	0.00253934	0.00199393	0.00516844	0.00408501	0.00155821	-0.00440787	0.00248232	-0.00352101	-0.00514957	-0.00638401	-0.00339276	0.00200163	0.00034146	0.00148407	-0.00447677	-0.00416893	-0.000138754	-0.00163966	0.00470082	0.00479841	0.0046908	0.0040234	0.00459957	0.00456419	0.00452475	0.00476029	0.00463005	0.0041881	0.00402822	0.00412169	0.00404289	0.00452241	0.00425296	0.00445517	0.00420306	0.00432992	0.589065	0.677746	0.270538	0.309956	0.734781	0.334169	0.583273	0.459504	0.26605	0.127429	0.399649	0.627228	0.932691	0.742792	0.292513	0.349401	0.973664	0.704924
cg01130213	4	74481549	1237	-0.0107139	0.0035848	0.00160348	0.00286982	-0.0062691	-0.00700676	0.0104054	-0.00586247	0.00359119	-0.00689454	-0.00114671	0.00528224	0.00480181	-0.00475218	-0.000942255	0.000247189	0.00129204	0.00165571	0.00383014	0.00431192	0.00408734	0.00330406	0.00376143	0.00435204	0.00338681	0.00408644	0.00365903	0.00348586	0.00370976	0.00356865	0.00381828	0.00389197	0.00373736	0.00347334	0.00362727	0.00378646	0.005154	0.405764	0.694833	0.385081	0.0955782	0.107399	0.00212387	0.151397	0.326366	0.0479444	0.757241	0.138826	0.208542	0.222078	0.80095	0.943264	0.721688	0.661914
cg12566645	4	74483141	1237	0.00498851	0.00319902	0.0032748	0.00236136	0.00283179	-0.000204054	0.00186277	-0.00385656	-0.00381739	-0.00378238	-0.00498118	-0.000679928	-0.00145536	-0.00175935	-0.00200212	-0.00550514	0.0013709	-0.00249142	0.00464203	0.00479408	0.00477816	0.00414467	0.00493616	0.00455414	0.00446365	0.00468543	0.00449635	0.0041243	0.00415357	0.00426601	0.00430874	0.0046101	0.00431835	0.0045041	0.00426098	0.00435124	0.282536	0.50459	0.493111	0.568858	0.566182	0.964262	0.676445	0.410453	0.395883	0.359092	0.23043	0.873367	0.735537	0.702736	0.642911	0.221613	0.747655	0.566931
cg16408267	4	74486668	1237	0.00392366	0.00208728	0.00335894	0.00213514	0.00530801	-0.00103073	0.00148451	-0.00349921	-0.00489279	-0.00481465	-0.00493204	-0.000464284	-0.000874956	0.00107373	-0.00222832	-0.00360374	-0.00126525	-0.00367769	0.00451417	0.00469933	0.00460241	0.00398446	0.00452445	0.00448186	0.00431567	0.00458335	0.00440856	0.00415166	0.00395382	0.00407168	0.00402794	0.00435259	0.00436462	0.00443604	0.00416827	0.00434955	0.384745	0.656922	0.465499	0.592049	0.240722	0.818109	0.730861	0.445189	0.267069	0.246174	0.212247	0.909216	0.828035	0.805149	0.609673	0.416575	0.761476	0.397813
cg15779586	4	74486675	1237	0.00582949	0.00412016	0.00282601	0.000617354	-0.000709701	-0.00451652	-0.00073446	-0.00410913	-0.00111049	-0.00337672	-0.000835732	0.00292082	-0.00326881	0.000938497	-0.00401354	-0.00103492	-4.26914e-07	-0.00468694	0.00469407	0.00488373	0.00471781	0.0039159	0.00440059	0.00447962	0.004343	0.00444181	0.00461411	0.00402671	0.00398967	0.00402726	0.00407972	0.00451724	0.00424973	0.00406504	0.00390015	0.00418101	0.21428	0.398865	0.549167	0.87473	0.871878	0.313341	0.865707	0.354913	0.80981	0.401706	0.834078	0.468291	0.422996	0.835417	0.344954	0.799039	0.999913	0.262285
cg06681878	4	74487201	1237	-0.00722137	-0.00350073	-0.00399211	0.00245272	-0.00314051	-0.0057175	0.00713327	0.00183194	0.00699488	-0.00521642	-0.00275693	0.0046325	0.00606495	-0.0032555	-0.00155497	-0.00099734	0.00333754	0.00390352	0.00394	0.00432684	0.00401551	0.00333306	0.00401288	0.0040434	0.00350137	0.00379238	0.00343287	0.00337674	0.00359592	0.00364296	0.00363871	0.00372495	0.00364709	0.00375466	0.00345501	0.0035343	0.066827	0.418474	0.320139	0.461807	0.433857	0.157352	0.0416218	0.629055	0.0415883	0.122393	0.443269	0.203504	0.0955569	0.382133	0.669845	0.790526	0.334044	0.26939
cg22950875	4	74540238	1237	-0.00505319	-0.00253731	-0.0013824	0.00222919	0.00583661	-0.00151361	0.00231172	-0.00430855	-0.00180805	-0.00431636	-0.00565895	0.0016307	-0.00164394	0.00155349	-0.00419464	-0.00254751	-0.0024588	-0.00564099	0.0050259	0.00528056	0.00522629	0.00439299	0.00469774	0.00478433	0.00493455	0.00520815	0.00484474	0.00412711	0.00453893	0.00460239	0.00479804	0.00482089	0.00507064	0.00466354	0.00456388	0.00473164	0.31469	0.630872	0.791387	0.611845	0.214078	0.751723	0.639444	0.408084	0.709001	0.295628	0.212486	0.723102	0.73188	0.74727	0.408101	0.584887	0.590057	0.233188
cg10803430	4	74541881	1236	0.00350133	0.000856658	0.0035884	0.0040102	0.0014802	-0.00190973	0.00242447	-0.00336363	-0.00368535	-0.0040406	-0.00513221	-7.7001e-05	0.00141281	0.00116034	-0.00356826	-0.00480954	0.00218509	-0.00312566	0.00460836	0.0048184	0.00463832	0.00409855	0.00440001	0.00459464	0.00443012	0.00466766	0.00469059	0.00416065	0.00392866	0.00414525	0.00395383	0.0045161	0.00427061	0.0044896	0.00411104	0.0042943	0.447388	0.858889	0.439142	0.327855	0.736563	0.677672	0.584194	0.471141	0.432049	0.331475	0.191433	0.98518	0.720848	0.79723	0.403414	0.284051	0.59506	0.466698
cg17679619	4	74542972	1231	-0.00730794	-0.00373469	0.00280907	0.000766116	-0.00222917	-0.00847071	0.00949362	-0.00496408	0.000219947	-0.00502832	-0.00108204	0.0095942	0.00552947	-0.00485031	-0.000929396	0.00275623	-0.000696145	0.00673533	0.00377765	0.00427186	0.00424327	0.0034865	0.00393491	0.00401949	0.00331532	0.00384267	0.00347728	0.00333402	0.00348359	0.00366672	0.00349041	0.00375878	0.00374208	0.00355922	0.00362572	0.00344923	0.0530496	0.38198	0.507967	0.826075	0.571047	0.0350821	0.00418905	0.196416	0.949565	0.131507	0.756097	0.00888202	0.11315	0.196913	0.803853	0.4387	0.847741	0.0508544
cg09736362	4	74542989	1237	0.00720963	0.0028212	0.00226236	0.00537424	0.00173529	-0.000669203	0.00218352	-0.0034549	-0.00392008	-0.00705606	-0.00656735	-0.00173855	-0.00169974	0.00175647	-0.00233882	-0.00507305	-0.000525097	-0.00509229	0.00609113	0.0061178	0.00598799	0.00502741	0.00600128	0.00586394	0.00578415	0.0060358	0.00603472	0.00534536	0.00517897	0.00536518	0.00519184	0.00580582	0.00560383	0.00568083	0.00540605	0.00580177	0.236561	0.644694	0.705567	0.285076	0.772465	0.909141	0.705801	0.56705	0.515958	0.186824	0.204769	0.745905	0.743376	0.762244	0.676414	0.371851	0.922622	0.380099
cg03193047	4	74570180	1237	0.000167665	0.00507325	0.00562999	0.00150029	-0.00554314	0.000755755	0.00401215	-0.00453819	-0.00511074	-0.00472765	0.00520494	-0.00104498	0.00230722	-0.00135652	-0.00897521	-0.000827338	0.00215181	-0.00128793	0.00445832	0.00480321	0.00445911	0.00385681	0.00447249	0.00460693	0.00404359	0.00460386	0.0046017	0.00399454	0.00397856	0.00436363	0.00419154	0.0045428	0.00433949	0.00445407	0.0041117	0.00449706	0.970001	0.290868	0.20674	0.697278	0.215202	0.869694	0.321088	0.324263	0.266732	0.236601	0.19079	0.810737	0.582012	0.765239	0.0386153	0.852642	0.600738	0.774577
cg12578063	4	74588907	1236	0.00382103	-0.000401516	-0.00159846	-0.00045088	0.00523321	0.00335378	-0.00188989	-0.0016474	-0.00216192	-0.00254247	-0.00284815	-0.00347652	-0.00130876	0.00472865	0.000561504	-0.00275075	-0.00200463	-0.00500152	0.00403224	0.00412147	0.00422148	0.00354361	0.00394275	0.00392882	0.00389223	0.004135	0.00399987	0.00365062	0.00351226	0.00368035	0.00374183	0.00401054	0.00394333	0.00394634	0.00375647	0.00395294	0.343323	0.922392	0.704948	0.898752	0.18441	0.393307	0.627283	0.690333	0.588854	0.486147	0.417414	0.344855	0.726515	0.238376	0.886769	0.485778	0.593585	0.205776
cg15230710	4	74596898	1237	0.00362262	-0.00226231	-0.00384649	-0.00253681	-0.00129958	-0.00483732	0.000887307	0.00210375	-0.00547279	-0.00134105	0.00385743	0.00210256	-0.000919027	0.00869228	0.00643135	-0.000443941	0.00218455	0.00176919	0.00518633	0.0053075	0.005339	0.00437382	0.00509344	0.00509242	0.00482667	0.00530626	0.00498121	0.00427312	0.00447739	0.0047054	0.00509755	0.00495066	0.00500368	0.00528541	0.0045644	0.00483465	0.484868	0.669927	0.471247	0.561916	0.798609	0.34216	0.854144	0.691762	0.271904	0.753647	0.388943	0.654991	0.856927	0.0791258	0.198679	0.933061	0.632219	0.71441
cg03107726	4	74597806	1236	0.00642693	0.00148402	-0.00428583	0.00101412	0.00378484	0.00460287	-0.00254241	-0.00201489	-0.00386564	-0.00501689	-0.00349144	-0.00527213	-0.000910205	0.00323945	0.000338583	-0.00636929	0.000502574	-0.00724879	0.00633271	0.00648497	0.00637248	0.00534329	0.00627698	0.00611427	0.00607351	0.00639496	0.00630847	0.00546542	0.00534727	0.00566219	0.00571487	0.00620416	0.00586474	0.00594271	0.00564811	0.00603119	0.310164	0.818993	0.501232	0.849471	0.546527	0.451565	0.675504	0.752705	0.540028	0.358654	0.513796	0.351796	0.873456	0.601572	0.953962	0.283818	0.929097	0.229409
cg18007641	4	74641828	1237	0.00393893	0.00150839	0.000506293	0.00265102	-0.0015243	-0.00184999	-0.000348331	-0.00261269	-0.00157188	-0.00398298	0.000194666	-0.000656237	0.0034928	0.00185157	-0.00442915	-0.00389272	-0.00202542	-0.00131606	0.00372129	0.00405695	0.00399778	0.00336034	0.00378144	0.0038133	0.00363474	0.00379617	0.00373926	0.00354753	0.00312592	0.00363555	0.00357692	0.0037227	0.00363812	0.00358328	0.00355974	0.00360162	0.289835	0.71004	0.899223	0.430162	0.686875	0.627576	0.923653	0.491299	0.674214	0.261544	0.950344	0.856756	0.328825	0.618925	0.223441	0.277322	0.56937	0.714807
cg07831190	4	74694811	1237	0.00437968	0.00320458	-0.0038357	-0.00173484	0.00144378	0.00292632	-9.93128e-05	-0.00271856	0.000503167	-0.00522631	-0.00175519	-0.00272034	-0.00212854	0.00344953	0.000643446	-0.00532003	-0.00187188	-0.00523941	0.00524695	0.00539499	0.0051574	0.00432455	0.00503363	0.00485967	0.00497217	0.00531092	0.00517748	0.00450217	0.00433604	0.00446858	0.00455686	0.00500698	0.00471611	0.004874	0.00454634	0.0047142	0.403881	0.552517	0.457041	0.688302	0.774245	0.547064	0.984064	0.608734	0.922581	0.245706	0.685631	0.542676	0.640423	0.490859	0.891477	0.275048	0.680535	0.266392
cg16007497	4	74713356	1237	0.00313952	0.00144807	-0.00268905	0.00191855	0.00229079	0.00298455	-0.00204018	-0.0022508	-0.00232774	-0.00450493	-0.00327771	-0.00161784	-0.000438796	0.00150069	0.000282374	-0.00577189	0.000815734	-0.00487521	0.00453306	0.00472494	0.00463756	0.00389673	0.00441314	0.00432959	0.00434747	0.00459631	0.0044665	0.00406761	0.00392437	0.00408686	0.00427312	0.00442642	0.00421406	0.00436349	0.00415056	0.00441154	0.488571	0.759244	0.562022	0.622473	0.603702	0.490611	0.63887	0.624348	0.602259	0.268072	0.403595	0.692205	0.918211	0.734586	0.946576	0.185912	0.844191	0.269114
cg03114717	4	74733676	1237	-0.00432852	0.000872851	0.000244217	0.00288519	0.0068152	0.00388306	0.00359706	-0.00404724	-0.00313572	-0.00284536	-0.00237256	-0.00608782	-9.62741e-05	-0.00108451	0.00490235	-0.000743168	-0.00154064	-0.00640973	0.00631202	0.00656725	0.00625943	0.00549118	0.00673882	0.00614241	0.00576773	0.006498	0.00571736	0.0055626	0.00602599	0.00598432	0.00595284	0.006313	0.00639836	0.0058226	0.00639676	0.00566357	0.492866	0.894265	0.968878	0.59929	0.311857	0.527275	0.532856	0.533387	0.583379	0.60899	0.693787	0.309013	0.987097	0.863603	0.443565	0.898438	0.809674	0.257741
cg27255449	4	74738676	1237	0.00430582	0.00263964	-0.00261803	0.000463356	0.00212894	0.00356896	-0.00348918	-0.00187985	-0.00101482	-0.00244987	-0.00226891	-0.00240928	-0.001701	0.000498152	-0.00113235	-0.00294102	-0.000218179	-0.00582946	0.00377543	0.00407748	0.00400204	0.00340589	0.00379565	0.00385841	0.00372104	0.00400882	0.00382069	0.00353102	0.0033302	0.00358459	0.00366163	0.00380981	0.00370754	0.00371971	0.00353205	0.00381253	0.254084	0.517393	0.513	0.891785	0.574874	0.354975	0.348404	0.639121	0.790537	0.487798	0.495673	0.501507	0.642256	0.895969	0.760048	0.429143	0.950745	0.126257
cg07940198	4	74759644	1237	0.0168553	-0.00250134	-0.000760519	-0.00112203	-0.00278473	0.00617363	-0.00081207	0.000407778	-0.00785891	-0.00866118	-0.00154791	-0.00227369	-0.0118818	0.00376098	0.000571513	0.000578024	0.000556086	0.0033975	0.00488276	0.00590167	0.00540113	0.00493198	0.00539885	0.00537724	0.00461943	0.00515676	0.00504669	0.00447503	0.00478088	0.00488186	0.00485514	0.00493083	0.00499542	0.00499568	0.00481046	0.00510599	0.000556466	0.671686	0.888022	0.820034	0.605993	0.250925	0.860455	0.936972	0.119413	0.0529357	0.746111	0.641399	0.0143945	0.445614	0.908915	0.907886	0.90797	0.505798
cg14380224	4	74788979	1237	0.00219915	0.00207354	-0.00290385	0.00107612	0.00411983	0.000907118	-0.000357799	-0.0039289	-0.00324586	-0.00414543	-0.00423802	-0.00283937	-0.000738034	0.00189609	0.000691109	-0.00319171	-0.000938241	-0.00672129	0.00532594	0.00552516	0.00545208	0.0045759	0.00523149	0.00512279	0.00509883	0.00556211	0.00524437	0.00466202	0.00461724	0.00479769	0.00493935	0.00509112	0.00495261	0.0050344	0.00478595	0.00510087	0.67967	0.707444	0.594301	0.814076	0.430985	0.859449	0.944056	0.479959	0.535967	0.3739	0.358687	0.55397	0.881223	0.709572	0.88902	0.526093	0.844578	0.187612
cg21043213	4	74847710	1237	0.00537472	-0.00429556	-0.0110999	-0.00307919	0.0024752	-0.012101	0.00166292	0.00386737	0.00283912	-0.00093728	-0.00483032	0.00142761	0.0049764	0.00183001	0.0124063	-0.00176426	-0.00241447	0.000404202	0.00611693	0.00678616	0.00598369	0.00512541	0.00624227	0.00591078	0.00513915	0.00589138	0.00542174	0.00523686	0.00584687	0.00554453	0.00585935	0.00604423	0.00578161	0.00581576	0.00580337	0.0055248	0.379584	0.526741	0.0635922	0.547993	0.691719	0.0406317	0.746257	0.511537	0.600518	0.857955	0.408726	0.796808	0.395709	0.762065	0.0318872	0.761617	0.677376	0.941678
cg16072462	4	74847758	1237	0.00560744	0.000456373	-0.000766471	0.00198772	0.00113363	0.00168765	-0.00522324	0.00117648	-0.00139815	-0.00319477	-0.00013907	-0.00732806	-0.000499577	0.00332139	-0.00100588	-0.00241913	-0.00553504	-0.00479421	0.00570057	0.00613944	0.00569121	0.00494876	0.00578306	0.00564927	0.00517717	0.00582012	0.00569052	0.0048004	0.0048812	0.00499367	0.00512556	0.0056174	0.0051049	0.00549442	0.00518023	0.00548871	0.325282	0.940744	0.892868	0.687934	0.844589	0.765141	0.313023	0.839808	0.805916	0.505717	0.977271	0.142248	0.922355	0.55434	0.843795	0.659728	0.285299	0.382409
cg15398841	4	74847761	1237	-0.00539457	-0.00394653	-0.00941199	-0.000118571	-0.00517187	-0.00131207	0.003182	0.00440042	0.00743424	-0.00199067	-0.00528779	0.00336583	0.0038647	0.00230011	0.00561958	-0.00377187	0.00433153	0.000749342	0.00408857	0.0045657	0.00422744	0.00355321	0.00407864	0.00411941	0.00362049	0.00427121	0.00400117	0.00350504	0.00386188	0.00376891	0.00400735	0.00413553	0.00408721	0.0037016	0.00394236	0.0038565	0.187026	0.387375	0.0259873	0.973379	0.204785	0.750098	0.379463	0.302892	0.0631668	0.570072	0.170928	0.371829	0.334844	0.578086	0.169156	0.308209	0.271893	0.845936
cg02530824	4	74847766	1236	-0.000499705	-0.00609603	-0.00162493	0.000743408	-0.00382175	-0.00543807	-0.000924571	0.00561823	0.00335262	0.00617768	0.00192105	0.0012755	-0.00507632	0.000554545	0.00187345	0.00282751	-0.000872079	0.00508698	0.0043752	0.0048481	0.00447922	0.00382027	0.00461168	0.00438495	0.00429103	0.00459266	0.00454431	0.00389204	0.00391957	0.00399489	0.00397098	0.00435429	0.00427529	0.00423482	0.00408122	0.0041111	0.909069	0.208607	0.716776	0.84571	0.407269	0.214914	0.829404	0.221214	0.46066	0.112453	0.624051	0.749512	0.201125	0.898659	0.661239	0.504338	0.830796	0.215947
cg06834998	4	74847824	1237	0.00279325	-0.000605049	-0.0032384	0.00522283	-0.00138012	0.000620812	0.000194949	0.000106864	0.00157469	-0.00566047	-0.00131434	-0.00538148	-0.00129281	0.00585703	-0.0007078	-0.00688145	0.000873054	-0.00413006	0.00525942	0.00582357	0.00550887	0.00469349	0.00578126	0.00535863	0.00508462	0.00538502	0.00522808	0.00467461	0.00454419	0.00495784	0.00503426	0.00507872	0.00532591	0.00509334	0.00499592	0.00513237	0.595352	0.917251	0.556632	0.265802	0.811321	0.907769	0.969416	0.984167	0.763264	0.225935	0.772402	0.277723	0.797332	0.248808	0.894274	0.176673	0.861273	0.420988
cg05509609	4	74847829	1237	0.00588123	0.00253885	-0.000968728	0.00559645	-0.00167435	0.00632273	-0.00260764	-0.0027174	-0.00244805	-0.00551888	-0.00183869	-0.00884923	-0.00449668	0.00638717	-0.00196625	-0.0100772	0.000108413	-0.0106782	0.00595286	0.00642422	0.00630846	0.00525652	0.00611998	0.00573819	0.00586147	0.00606137	0.00579696	0.00536213	0.00514657	0.00531324	0.00568967	0.00580858	0.00575391	0.00586465	0.00542713	0.00572037	0.323169	0.692696	0.877957	0.287026	0.784402	0.270519	0.656409	0.653926	0.672806	0.30337	0.720893	0.0958116	0.429339	0.271502	0.732559	0.0857435	0.984062	0.0619433
cg13126871	4	74848016	1237	0.00469982	0.000742472	-0.000419656	0.00535941	0.000195546	0.00346519	-0.00221504	-0.000757742	-0.00150264	-0.0108758	-0.00320488	-0.00751804	-0.00166013	0.00786803	-0.00455998	-0.00382971	0.000662864	-0.00893911	0.00677338	0.00726844	0.00704284	0.00583934	0.00691603	0.0065674	0.00644759	0.00707753	0.00703139	0.00588696	0.00606513	0.00614763	0.00631819	0.00668361	0.00633549	0.00643978	0.00616521	0.00642947	0.487766	0.918638	0.952485	0.358718	0.977443	0.597753	0.731188	0.914739	0.830777	0.0646831	0.597214	0.221361	0.79274	0.23911	0.471678	0.552047	0.914379	0.164428
cg23959567	4	74871068	1236	0.00430742	0.000123119	-0.000214071	0.00323655	0.000949943	-0.000505662	0.000963209	-0.00318991	-0.00409248	-0.00594775	-0.00143482	-0.000227341	-0.00170408	0.0042119	-0.00283203	-0.00415763	-0.00232688	-0.00322825	0.00551471	0.00574928	0.00590652	0.00480475	0.00546557	0.00536672	0.00534098	0.00567022	0.00546602	0.00483323	0.00483565	0.00494995	0.00497745	0.00533738	0.00524307	0.00537757	0.00505316	0.00535332	0.434756	0.982915	0.971088	0.500556	0.862019	0.924933	0.856883	0.573725	0.45403	0.218474	0.766682	0.963368	0.73208	0.430034	0.589095	0.439438	0.645171	0.546484
cg02056997	4	74908526	1237	0.00519332	-0.00223868	0.000745776	0.00380925	0.00494846	0.00337407	-0.00159303	-0.00259328	-0.00421953	-0.00472837	-0.0037647	-0.00359343	-0.00424633	0.00204896	-0.00216102	-0.00339525	-0.0026015	-0.00334082	0.00395709	0.00401215	0.00408694	0.00344313	0.00394241	0.00391182	0.00391707	0.00398168	0.00394304	0.00356093	0.00344668	0.0036048	0.00384839	0.00396184	0.00368646	0.00374581	0.00380127	0.00378289	0.189382	0.576862	0.855208	0.268582	0.209412	0.388394	0.684236	0.514851	0.284564	0.184228	0.274715	0.31884	0.269852	0.605035	0.557737	0.364717	0.493738	0.377161
cg06646572	4	74982865	1236	0.0055914	0.00302415	0.00194748	0.00458125	0.00155922	-0.00263231	0.0015799	-0.00447494	-0.0013823	-0.00552162	-0.0018494	0.00183833	-0.00070595	0.000228852	-0.00380143	-0.00551373	-0.00186169	-0.00234609	0.00496248	0.0050754	0.00482061	0.00410192	0.00466212	0.00474903	0.00471156	0.0051451	0.00514073	0.00423791	0.00418877	0.00422037	0.00418236	0.00486908	0.0043525	0.00465876	0.00428765	0.00454445	0.259854	0.551278	0.686221	0.264057	0.738045	0.579385	0.737381	0.384438	0.788013	0.192605	0.658841	0.663137	0.86596	0.962512	0.38245	0.236604	0.664145	0.605676
cg25609878	4	74983237	1237	-0.00939087	-0.00320663	-0.00352735	0.00182452	-0.00788624	-0.00809477	0.00515566	-4.56999e-05	0.00180561	-0.00405199	0.00492283	0.0108852	0.00891136	-0.000616162	0.00127642	-0.000116827	0.00434236	0.00576694	0.00408469	0.00434602	0.0042299	0.00332813	0.00388538	0.00403738	0.00358098	0.0039062	0.00381981	0.00320521	0.003554	0.00358365	0.00361226	0.00391592	0.00372333	0.00340414	0.00381497	0.00371088	0.0215026	0.460616	0.404332	0.583547	0.0423849	0.0449677	0.149943	0.990666	0.636429	0.206161	0.166006	0.00238584	0.0136259	0.87497	0.731735	0.972623	0.255019	0.12017
cg24655959	4	75073662	1237	0.00190492	0.00256658	0.0024493	0.00301449	-6.86027e-05	-0.00220158	0.00229572	-0.00350124	-0.00420628	-0.00429874	-0.00313713	8.23534e-05	0.000108553	0.000274085	-0.00272815	-0.00414569	0.00102114	-0.00362782	0.00415986	0.00440014	0.00438809	0.00370173	0.00413556	0.00413913	0.0039974	0.00430084	0.00421733	0.00379029	0.00361236	0.00374541	0.00380426	0.00409502	0.00398763	0.00400652	0.00379476	0.004039	0.647003	0.559696	0.576729	0.415448	0.986765	0.5948	0.565762	0.415597	0.318581	0.256733	0.385151	0.982458	0.977236	0.946636	0.493879	0.300792	0.78786	0.369079
cg05419625	4	75083248	1237	0.00142901	0.00615231	0.00743167	-0.00119226	-6.96115e-05	-0.00234773	0.00213057	-0.00502018	-0.000950193	0.00537866	-0.000807815	-0.000247217	0.00128229	-0.00823575	-0.00825101	0.00694259	-0.00494262	0.00115205	0.00389979	0.00407756	0.00417793	0.00345043	0.00404483	0.00437365	0.00381795	0.00400284	0.00391028	0.00334677	0.00352238	0.00380424	0.00353214	0.00380407	0.00401561	0.0037304	0.00362169	0.00399552	0.714042	0.131344	0.0752737	0.72969	0.986269	0.591413	0.576817	0.209785	0.808006	0.108028	0.818606	0.948186	0.716579	0.0303888	0.0399047	0.0627327	0.172339	0.77309
cg19086429	4	75084198	1237	0.00265489	0.00345088	0.000328214	0.000656168	-0.00198393	0.000887612	0.00286805	0.000150275	-0.00121455	-0.00508078	-0.000746484	-0.000475066	0.0019571	0.000152365	-0.00292057	-0.00376895	0.00419383	-0.00283158	0.0050105	0.00506278	0.00504618	0.00429806	0.00505156	0.00476538	0.00472252	0.00514183	0.005016	0.00452419	0.00438763	0.00425597	0.00459038	0.00495932	0.00469669	0.00459761	0.00461717	0.00483636	0.596206	0.495481	0.948141	0.878662	0.694514	0.852239	0.543643	0.976684	0.808675	0.261427	0.864905	0.911122	0.669853	0.975491	0.53405	0.412352	0.363714	0.558226
cg20804858	4	75085161	1237	-0.00123995	-0.000307477	0.00782941	0.0039448	0.00154048	-0.000490262	0.00638597	-0.0042374	-0.0083464	-0.00448074	-0.000845102	-0.00383127	0.00204977	-0.0028948	-0.00606524	0.000968261	0.000596261	0.000125087	0.00512257	0.00554833	0.00540147	0.00476581	0.00513649	0.00531486	0.00486718	0.0053113	0.00482446	0.00431349	0.00451186	0.00469945	0.00495334	0.00491484	0.00494626	0.00486776	0.00475728	0.00500657	0.808737	0.955806	0.147199	0.407824	0.764247	0.926504	0.189504	0.424982	0.0836272	0.29891	0.85142	0.414925	0.679009	0.555868	0.220113	0.842331	0.900257	0.980067
cg15147120	4	75091079	1237	-0.00094362	0.00279204	-0.00341688	0.00209618	0.00081307	0.0026188	0.00227836	-0.00249009	0.000612865	-0.00645534	-0.00273746	-0.00165566	0.00667416	0.00422032	-0.00214537	-0.00496319	-0.000319909	-0.00878526	0.00473869	0.00487214	0.00502403	0.00425471	0.00500148	0.00477133	0.00473368	0.00491571	0.00497277	0.00422886	0.0042595	0.00428601	0.00435782	0.00457757	0.00444654	0.00470294	0.00452136	0.0047459	0.84216	0.566603	0.496436	0.622243	0.87086	0.5831	0.630297	0.612466	0.901914	0.126887	0.520438	0.699279	0.125637	0.356551	0.629466	0.29127	0.943593	0.0641512
cg23208326	4	75149859	1237	0.00289458	0.000818687	-0.000545541	0.00394816	-0.000271618	-0.000343735	0.00217118	-0.00205833	-0.000642541	-0.00678128	-0.00206853	-0.00150569	0.000291427	0.00107942	-0.00279824	-0.00552653	0.00249012	-0.0049595	0.00508815	0.00534393	0.00534759	0.00442548	0.00517603	0.00509272	0.00480111	0.00512051	0.00514039	0.00432799	0.00436401	0.00466595	0.00456492	0.00506058	0.00475486	0.00485173	0.00454675	0.00476985	0.569433	0.878241	0.918744	0.372316	0.958149	0.946187	0.651108	0.687701	0.900525	0.117151	0.635501	0.746925	0.949097	0.831093	0.556196	0.254668	0.583919	0.298451
cg19747465	4	75174074	1237	-0.00233757	0.00500199	0.0028431	0.00418795	-0.00503159	-0.00450503	0.00146328	-0.00254864	-0.00764134	-0.00608111	-0.0034683	-0.0060327	-0.00637353	-0.00445329	-0.00263049	-0.00213077	-0.00137096	0.00233255	0.00715782	0.00762665	0.00757616	0.00616329	0.00676196	0.00715023	0.00661771	0.00710518	0.00755328	0.006011	0.00642657	0.00607505	0.00685837	0.0068771	0.00683975	0.00667112	0.00671669	0.00745583	0.743988	0.511916	0.70746	0.496821	0.456814	0.52866	0.825002	0.719819	0.311701	0.311699	0.589417	0.320695	0.35273	0.517274	0.700542	0.749422	0.838266	0.754395
cg07643762	4	75174080	1235	0.0056206	0.00308687	0.00367951	0.00334144	0.00121056	-0.00239468	-0.000952939	-0.00297585	-0.00337498	-0.00338672	-0.000842692	0.00231612	-0.00218093	0.00138147	-0.00126808	-0.00481091	0.000423838	-0.00390307	0.00534167	0.00563061	0.0054107	0.00465	0.00507893	0.00513912	0.00513888	0.00528047	0.00532851	0.00484446	0.00458264	0.00460854	0.00469872	0.00517541	0.00504549	0.00548213	0.00487008	0.00504246	0.2927	0.583534	0.496477	0.472393	0.81161	0.641236	0.852886	0.573056	0.526485	0.484495	0.854101	0.615266	0.642537	0.789523	0.80156	0.380181	0.930648	0.438907
cg01638085	4	75185356	1237	0.00653704	-0.00123628	0.000225482	0.00520607	0.00110876	-0.00488498	0.00096321	0.00207879	-0.00128185	-0.00634371	-0.00177412	0.000545543	-0.00510249	0.00366112	-0.00440756	-0.00550857	0.000666684	-0.00107805	0.00448343	0.00443956	0.00453202	0.0038931	0.00441814	0.00466774	0.00421382	0.00457861	0.00443922	0.00389408	0.00381681	0.00410105	0.00405569	0.00429663	0.00423131	0.00424724	0.00424605	0.00423552	0.144828	0.780653	0.960319	0.181139	0.801848	0.295312	0.819193	0.649813	0.772768	0.103299	0.642062	0.894173	0.208354	0.394164	0.297572	0.194639	0.875235	0.79909
cg00476211	4	75274519	1237	-0.00928983	-0.00114066	0.00392088	0.00579114	-0.0061019	-0.00271965	0.00737467	-0.00463878	-0.00127632	0.00400841	0.0015339	-0.0006636	0.00615244	-0.0022543	-0.00569635	-0.00203816	0.00243528	0.00506003	0.00413851	0.00436111	0.00447014	0.00377781	0.00416133	0.00410546	0.00391262	0.0039483	0.0038648	0.00368494	0.00371832	0.00367194	0.00392476	0.00414303	0.00391511	0.00404949	0.00360635	0.00391094	0.0247858	0.793667	0.380419	0.125292	0.142558	0.507685	0.0594511	0.240042	0.741217	0.276691	0.679955	0.856586	0.116975	0.58636	0.145678	0.614745	0.499501	0.19573
cg02092206	4	75274774	1237	-0.00170249	0.0142885	0.00236567	0.00378853	0.000440225	0.00207101	0.00443026	-0.00997638	-0.00851796	-0.00898545	-0.00325236	0.0003812	0.00888795	-0.00211876	-0.00125633	-0.00539474	-0.000675982	-0.000880145	0.00590618	0.00637736	0.00580867	0.00492441	0.00574588	0.00562507	0.00546599	0.00574071	0.00586878	0.0051074	0.00522295	0.00546158	0.00536013	0.0057665	0.0055738	0.00543182	0.00552723	0.00551881	0.77315	0.0250588	0.683813	0.441693	0.938929	0.712742	0.417645	0.0822404	0.146668	0.0785263	0.533478	0.944355	0.0972851	0.713301	0.821668	0.320625	0.902661	0.87329
cg00467887	4	75275962	1237	0.00267462	0.000598851	0.000915394	0.00335802	0.00120993	-0.000679816	0.0033343	-0.00286987	-0.00293436	-0.00499009	-0.00363751	-0.000846127	0.000603104	-0.000205462	-0.00176542	-0.00474598	0.00139415	-0.00413066	0.00442787	0.00467046	0.00452833	0.00387696	0.00441529	0.00441152	0.00425349	0.00451689	0.00442846	0.00395834	0.00382501	0.00408992	0.00393835	0.00435293	0.00403338	0.00436369	0.00398182	0.00417889	0.545815	0.897974	0.839801	0.386409	0.78406	0.877531	0.4331	0.525192	0.507578	0.207435	0.341614	0.836103	0.878291	0.962353	0.661603	0.276769	0.726241	0.322929
cg19164541	4	75339044	1237	0.00377214	-0.00638931	0.00201016	0.00351948	0.00546005	-0.00562645	0.0038047	0.0014437	-0.000122918	0.000551018	-0.000739494	0.00226497	-0.00329115	-0.00409254	-0.00292469	-0.00231341	-0.00307347	0.00437688	0.00439357	0.0045585	0.00442324	0.00361883	0.00437548	0.00424502	0.003914	0.00464375	0.00395784	0.00361085	0.00370616	0.0038142	0.00435087	0.00438413	0.0041737	0.00412429	0.00406751	0.00402222	0.390584	0.161027	0.649502	0.330779	0.212077	0.18503	0.331013	0.755883	0.975224	0.878713	0.841847	0.552629	0.449388	0.350567	0.483464	0.574849	0.44988	0.276517
cg10241732	4	75341096	1237	0.00287714	-0.000725479	-0.00187266	0.00312057	0.00123767	-0.00253957	0.00174413	-0.00328595	-0.000707386	-0.004808	-0.000898001	0.00274581	-0.00106933	-0.00112005	-0.000757832	-0.00475693	0.000770579	-0.00348755	0.00463076	0.00467027	0.004587	0.00390116	0.00442998	0.00467814	0.0044441	0.0046034	0.00450991	0.00389772	0.00387455	0.00406385	0.00409306	0.00453188	0.0041203	0.00417759	0.00401129	0.00419717	0.534396	0.876553	0.683087	0.423764	0.779949	0.587227	0.694718	0.475345	0.875362	0.217374	0.816717	0.499252	0.793897	0.804793	0.854071	0.254838	0.847662	0.406013
cg09974021	4	75346037	1237	0.00862994	0.00241515	0.00469544	0.00715553	0.0052286	0.00655881	-0.00016385	-0.00515028	-0.00471411	-0.00653813	-0.00569819	-0.00746871	-0.00274269	0.00373902	-0.00549011	-0.00715316	-0.000559528	-0.00894983	0.00664917	0.00686165	0.00672778	0.0057477	0.00655344	0.00655857	0.00628716	0.00662681	0.00645234	0.00576997	0.00567406	0.00607325	0.00586648	0.00635375	0.00617535	0.00642802	0.00605201	0.00635251	0.194323	0.724855	0.485228	0.213154	0.424963	0.317293	0.979209	0.437047	0.46502	0.257159	0.315256	0.218782	0.640129	0.556214	0.373983	0.265791	0.926338	0.158875
cg14630289	4	75404433	1237	0.000121496	-0.00119497	-0.00284554	0.0029597	-0.00397182	-0.0166179	0.00606172	-0.00667898	0.00031415	-0.00663519	0.00373493	0.00402098	0.00347653	0.00484564	-0.000178732	-0.00221361	0.000186671	0.00476084	0.00522418	0.00545687	0.00553907	0.00428287	0.00519274	0.00541014	0.00477966	0.005244	0.00531338	0.00440556	0.0044554	0.0049986	0.00507857	0.00507471	0.00485736	0.00463851	0.00463566	0.0048716	0.981446	0.826662	0.607447	0.489531	0.444344	0.00212903	0.204715	0.20279	0.952853	0.132043	0.401865	0.421154	0.493629	0.339648	0.970648	0.633203	0.967879	0.328439
cg05754596	4	75406469	1237	0.00200229	0.0031295	9.81437e-06	0.000471829	0.00238932	-0.00103967	0.00182724	-0.00441628	-0.00220252	-0.00439617	-0.000424311	0.00042959	-0.000795584	0.00231802	0.000196169	-0.00271905	-0.000946127	-0.00175966	0.00468789	0.00489731	0.00463513	0.00390208	0.00458956	0.00460661	0.00447404	0.00483806	0.00472016	0.00405741	0.00402276	0.00421832	0.00422603	0.00465203	0.0043186	0.0044493	0.00419686	0.00445643	0.669292	0.522807	0.998311	0.903756	0.602647	0.821441	0.682973	0.361336	0.640772	0.278591	0.915997	0.918884	0.850674	0.618285	0.963769	0.541121	0.821639	0.692947
cg06879253	4	75515086	1237	0.00149081	0.00267064	-0.000561868	0.00113029	0.000911836	-0.000783916	0.00140563	-0.00187752	-0.00254966	-0.00518787	-0.00203044	0.000707448	-0.000710863	0.00141361	-0.00138385	-0.00446611	-0.000361295	-0.0026378	0.00496614	0.00522542	0.00497089	0.00425792	0.00496557	0.00482127	0.00479263	0.00511743	0.00489392	0.00439752	0.00424697	0.00439465	0.00456159	0.00481338	0.0046388	0.00475637	0.00449059	0.00475347	0.764028	0.60929	0.910005	0.790659	0.854303	0.870837	0.769301	0.713704	0.602377	0.238109	0.632585	0.87211	0.876162	0.769	0.765459	0.347743	0.935874	0.578948
cg00302575	4	75515574	1237	-0.00720356	-0.00233533	-0.00171294	0.000699803	-0.00266364	0.000788182	0.00520018	-0.00414108	0.00175899	-0.00017178	-0.000344684	-0.00186526	0.00184785	-0.00334615	-0.000395546	0.00216829	0.00177127	0.00454525	0.00459693	0.00516001	0.00458046	0.00412816	0.00472854	0.00470326	0.00382781	0.00459505	0.00423454	0.00392992	0.00404914	0.00416422	0.00415512	0.00450502	0.00445162	0.00438798	0.00437465	0.00429605	0.117106	0.650849	0.708429	0.865388	0.573224	0.866912	0.174297	0.367479	0.677856	0.965135	0.932162	0.654208	0.656525	0.457628	0.929198	0.621206	0.685554	0.290052
cg13054800	4	75534053	1237	0.0107704	0.00251607	0.00260214	0.00717757	0.00098713	0.0008336	-0.00155008	-0.00136608	-0.00385083	-0.0120002	-0.00387669	-0.00283505	-0.00442007	0.000735435	-0.00511646	-0.00468559	0.000940485	-0.00711762	0.00562403	0.00587456	0.00574665	0.00502172	0.00541897	0.00542294	0.00542418	0.00565847	0.00570398	0.00504223	0.00485449	0.00500266	0.00501145	0.00547423	0.0052106	0.00547581	0.00506611	0.00528751	0.0554831	0.668433	0.650685	0.152916	0.855456	0.877833	0.775052	0.809228	0.499604	0.0173156	0.424534	0.570912	0.377779	0.89313	0.326134	0.39217	0.852725	0.178264
cg11739843	4	75560903	1235	-0.009675	0.000446804	0.000767996	0.00161506	-0.00374156	-0.00589619	0.00858233	-0.000560134	-0.00324998	-0.00768998	-0.000334445	0.00814238	0.00532278	-0.00298636	0.000353024	-0.00101557	-0.00128365	0.00273928	0.00458625	0.00506905	0.00487364	0.00393978	0.00467004	0.00450585	0.00405592	0.00460337	0.00447607	0.00386777	0.00418383	0.00427859	0.00433461	0.00467422	0.00454006	0.00430169	0.00469601	0.00428761	0.0348958	0.929763	0.874786	0.681853	0.423025	0.190683	0.0343445	0.903153	0.467791	0.0467874	0.936287	0.0570338	0.219457	0.522887	0.938021	0.813365	0.784585	0.5229
cg25673474	4	75565779	1237	0.00152158	0.00325517	0.00151461	0.00118162	0.000563178	0.000251133	0.00461119	-0.00376579	-0.000701238	-0.00664876	-0.00306437	-0.00245547	-0.000559914	0.00357092	-0.00161334	-0.00449198	0.00262389	-0.00482898	0.00558968	0.00589659	0.00607118	0.00494802	0.00582271	0.00576018	0.00577263	0.00572492	0.0059018	0.00503069	0.00494782	0.00496853	0.00520723	0.00561932	0.00552208	0.00545135	0.00538715	0.00540225	0.785459	0.580919	0.802993	0.811255	0.922948	0.965225	0.424406	0.510673	0.90542	0.186288	0.535694	0.621163	0.914372	0.525121	0.770162	0.409933	0.626213	0.371385
cg01128025	4	75588405	1237	0.00288941	0.00198119	0.0043147	0.00635137	0.00504428	4.92429e-05	0.00168255	-0.0118536	-0.00826665	-0.00416921	-0.00434942	-0.00511171	0.00705785	0.00162407	-0.00539054	-0.0070113	-0.00173405	-0.0042441	0.0053762	0.00557347	0.00547612	0.00470515	0.00528878	0.00524885	0.00501188	0.00542832	0.00531312	0.00488957	0.00459864	0.00478674	0.00477018	0.00531992	0.00513816	0.00521223	0.00480436	0.00495045	0.590961	0.722239	0.430748	0.177055	0.3402	0.992515	0.737087	0.0289871	0.119734	0.393839	0.344247	0.285571	0.138986	0.760153	0.294124	0.178573	0.718149	0.391271
cg22642272	4	75641155	1237	-0.00652457	0.00181878	-0.00113243	0.00515937	-0.000145086	0.00110966	0.0103234	-0.00318774	0.00231499	-0.00411202	-0.000800512	0.00353844	0.000937081	-0.00301705	-0.000172538	-0.000380614	-0.00191112	-0.00211502	0.00377719	0.0043065	0.00418058	0.00328158	0.00392111	0.00394901	0.00354179	0.00413762	0.00375266	0.00339068	0.00374757	0.00360056	0.00396662	0.00408127	0.00391115	0.00383957	0.00412504	0.00392329	0.084103	0.672782	0.786484	0.115899	0.970484	0.778712	0.00355981	0.441046	0.537305	0.225229	0.830853	0.325731	0.813245	0.459759	0.964813	0.921036	0.643151	0.589822
cg11983477	4	75694197	1237	0.00510315	-0.000563511	-0.00169984	0.00437171	0.00208722	-0.000375366	0.00219936	-0.00584035	-0.00350218	-0.00610042	-0.00636639	0.000518323	0.00162793	-0.0029344	0.000797948	-0.00842131	0.00151398	0.000170523	0.0048416	0.00504361	0.00529585	0.00430099	0.00472962	0.00502043	0.0046355	0.00462201	0.00470119	0.00428599	0.00435349	0.00445091	0.00432722	0.00478193	0.00470454	0.00450362	0.00441875	0.00472385	0.291873	0.911039	0.748229	0.309418	0.658989	0.940399	0.635172	0.206375	0.456299	0.154638	0.143641	0.907293	0.706764	0.539451	0.865315	0.061498	0.731879	0.971204
cg13747962	4	75720334	1237	-0.00425399	-0.000415509	0.0023437	0.000918694	-0.00604763	-0.00400791	0.000767037	-0.000172426	-0.000254891	0.0017411	0.00421233	0.00290238	0.00268206	-0.00547762	-0.00118753	0.00325395	0.00269238	0.00646263	0.00440128	0.00455101	0.00437925	0.00375765	0.00417468	0.00416429	0.00423671	0.0045039	0.00448373	0.00381126	0.00368659	0.00382335	0.0038539	0.00439952	0.00403375	0.00413491	0.00383787	0.00400261	0.333777	0.927254	0.592523	0.806854	0.147437	0.335825	0.856332	0.969461	0.954666	0.647793	0.253202	0.447781	0.48647	0.213114	0.768454	0.431314	0.482972	0.106397
cg15302177	4	75720949	1237	0.00469037	0.00224927	0.00319393	0.00187229	0.00233835	-0.00229973	0.00130985	-0.00404151	-0.00540578	-0.00545284	-0.00439623	0.000177393	-0.00204468	0.00264474	-0.00265094	-0.00529067	-6.48094e-05	-0.00549642	0.00543994	0.00556841	0.00553003	0.00463011	0.00521463	0.00532528	0.00518993	0.00550478	0.0053837	0.00485218	0.00470141	0.00481562	0.00478919	0.00526178	0.00508097	0.00524349	0.00484591	0.00513325	0.388573	0.686262	0.56356	0.685939	0.653849	0.665849	0.800745	0.462837	0.31533	0.261102	0.349743	0.970615	0.669426	0.615224	0.601852	0.312976	0.989329	0.284283
cg01891925	4	75721007	1237	0.00335314	0.00405734	0.0015527	0.00626317	0.00397322	0.000271946	0.00349881	-0.00643113	-0.0038734	-0.00847825	-0.00575994	-0.0039474	0.000266463	0.000871391	-0.00194999	-0.00588795	0.000896498	-0.00572451	0.00593859	0.00613276	0.00605656	0.00522518	0.00590039	0.00585118	0.00560531	0.00596001	0.00584379	0.00531831	0.00519785	0.00535345	0.00535652	0.00578687	0.00547544	0.00572149	0.00541038	0.00565979	0.572321	0.508237	0.797668	0.230664	0.500704	0.96293	0.532499	0.280567	0.507444	0.1109	0.267802	0.460905	0.960325	0.880307	0.721741	0.303435	0.868393	0.311809
cg14231845	4	75722231	1237	0.00867097	0.00552513	0.00325198	0.00133861	-0.00167428	0.00495732	-0.000136666	-0.00145689	-0.000702063	-0.00419514	0.000908585	-0.000710239	-0.00407314	-0.00279136	-0.00812608	-0.0025248	9.02039e-05	-0.0041778	0.0043977	0.00457406	0.00475269	0.00415398	0.00428006	0.00442531	0.00447244	0.00444844	0.00437841	0.0039924	0.00392256	0.00413656	0.00402454	0.00426574	0.00438298	0.00443243	0.00404446	0.0041151	0.048643	0.227075	0.493824	0.747265	0.695663	0.26262	0.975622	0.743285	0.872608	0.293358	0.816825	0.863675	0.311502	0.512875	0.0637378	0.568936	0.982206	0.309994
cg24918587	4	75764252	1237	0.00589534	0.00166333	0.00423203	0.00524925	-0.0039277	-0.00468595	-0.00633887	-0.00471678	-0.00394383	-0.00962099	-0.00383552	0.00263222	0.00186212	-0.00161422	-0.00305179	-0.00304727	-0.00183231	-0.00537342	0.00547927	0.00516124	0.00530481	0.00451045	0.00502255	0.00560645	0.00482666	0.00567674	0.00486849	0.00433164	0.0045843	0.0047702	0.004969	0.00501194	0.00469718	0.00479043	0.00510696	0.0047042	0.281956	0.747245	0.425002	0.244506	0.434207	0.40326	0.189081	0.406032	0.417899	0.0263443	0.402781	0.581082	0.707848	0.747397	0.515881	0.524701	0.719755	0.253346
cg10239376	4	75799090	1236	-0.0098154	-0.00142978	-0.000589078	0.000199815	-0.0023637	-0.00370755	0.00918896	-0.00481136	-0.000773515	-0.00366145	-0.00238241	0.00723931	0.0055381	-0.00331037	-0.000143463	-0.00238669	-0.000118117	0.00229426	0.00388513	0.00447646	0.00391988	0.00328489	0.00381647	0.00403884	0.00333899	0.00388445	0.00358216	0.00328047	0.00367784	0.00354732	0.00364357	0.00366469	0.00362001	0.00374187	0.00355398	0.00353697	0.0115238	0.749423	0.880544	0.951496	0.535691	0.358632	0.0059229	0.215486	0.829038	0.264364	0.517131	0.0412725	0.12852	0.366358	0.968388	0.523583	0.973487	0.516564
cg09023900	4	75930348	1237	0.0055397	0.000517396	0.00310727	0.00473234	0.00458389	0.00160591	0.00187968	-0.00269385	-0.00214268	-0.00558855	-0.00291393	-0.0026307	-0.00160288	0.00174284	-0.00270423	-0.00399554	-0.00136988	-0.00384408	0.00552069	0.00565094	0.00563479	0.00471474	0.00530126	0.00510116	0.00520943	0.00539956	0.00561282	0.0048316	0.00466634	0.00474758	0.0048435	0.00523571	0.00516121	0.00514356	0.00487319	0.00504337	0.315647	0.927048	0.581329	0.315508	0.387215	0.752904	0.718233	0.617849	0.702649	0.247409	0.532328	0.579501	0.740694	0.739228	0.600312	0.437275	0.778629	0.445938
cg02087774	4	76419649	1237	0.00628452	0.00054496	-0.0046888	0.0011237	0.00343246	-0.000828605	0.00118156	-0.00125932	-0.00209489	-0.00542892	-0.00350234	-0.00115769	-0.00299348	0.00328978	-0.000690538	-0.00216094	-0.00233214	-0.0027975	0.00571753	0.00590208	0.00584388	0.00480508	0.00552302	0.00540689	0.00553013	0.00585955	0.00580862	0.0050451	0.00492039	0.00484884	0.0050466	0.00556001	0.0052918	0.00536796	0.00499979	0.00527931	0.271695	0.926433	0.422354	0.815096	0.534282	0.878201	0.830813	0.829831	0.718359	0.281892	0.476588	0.811294	0.553068	0.554061	0.896177	0.68727	0.640895	0.596181
cg22892782	4	76434475	1237	0.00344182	0.00474986	0.00197961	0.00393582	0.0013658	-0.000266633	0.000309479	-0.00631611	-0.00262952	-0.00466145	-0.00118827	-0.00113683	-0.000566254	0.000309367	-0.00089144	-0.00400455	-0.000815136	-0.00400648	0.00469291	0.00466237	0.00460489	0.00392161	0.00460533	0.00458811	0.00437668	0.00462414	0.00457707	0.00405359	0.00404294	0.00423832	0.0041255	0.00445004	0.0043713	0.00436611	0.00413668	0.00445798	0.463309	0.308314	0.667274	0.315561	0.766795	0.953658	0.943628	0.171971	0.56563	0.250162	0.768825	0.788526	0.890828	0.944576	0.838408	0.359044	0.843788	0.368801
cg10090468	4	76434517	1237	-0.00254038	0.00110504	-0.00306491	0.00164638	-0.00506296	-0.000839286	0.0047774	-0.00268209	0.00270434	-0.00472674	-0.00376694	0.00236517	0.00125881	0.00230016	-0.00244136	-0.00101935	-0.00134957	-0.00225499	0.00400663	0.00465157	0.00441056	0.00349396	0.00416986	0.00458063	0.0038613	0.00449974	0.00425385	0.00346892	0.00430124	0.00396792	0.00401807	0.00418086	0.00386669	0.00385414	0.00388849	0.00398374	0.526052	0.812219	0.487116	0.637494	0.224679	0.854622	0.215993	0.551139	0.524946	0.17301	0.381149	0.551127	0.754063	0.582207	0.527791	0.791409	0.728541	0.57136
cg09272879	4	76436263	1237	0.000331061	0.00377082	-0.00594145	0.00140215	-0.0055993	0.000217961	0.00120599	-0.0022754	0.00479248	-0.0058708	-0.000124527	-0.00051601	0.0022415	-0.00223925	-0.00275358	0.00163244	0.000312074	-0.00253959	0.00408874	0.00419522	0.00422424	0.00346338	0.00390815	0.00409151	0.00401559	0.00400773	0.00392509	0.00368642	0.00373579	0.00369649	0.00384664	0.00380071	0.00380028	0.00380105	0.00377405	0.00380857	0.935467	0.368739	0.159572	0.685589	0.151937	0.957516	0.763928	0.570202	0.222091	0.111262	0.973409	0.88898	0.560084	0.55575	0.468714	0.667582	0.934099	0.504895
cg03209871	4	76438412	1237	-0.00590202	0.000319312	-0.00404542	-0.00140036	-0.00694324	-0.00498228	0.000327813	-5.35521e-05	0.000925949	0.00150454	0.00727246	0.00594406	0.00251607	-0.00295443	0.00278972	0.00132659	0.00315666	0.00448189	0.00447032	0.00456974	0.00428855	0.00382104	0.00421717	0.00416144	0.00419203	0.00451307	0.00440635	0.00385831	0.00377814	0.00390485	0.00382162	0.00442061	0.00401346	0.00402323	0.00381021	0.00396421	0.186745	0.944293	0.345523	0.714002	0.0996771	0.231209	0.93767	0.990533	0.833559	0.696575	0.0542444	0.127952	0.510295	0.503922	0.486998	0.741602	0.407402	0.258229
cg14178991	4	76440699	1237	0.00505992	0.00387671	0.00459174	0.00541972	0.00152409	-0.00274151	0.00038213	-0.00262569	-0.00329602	-0.00454849	-0.00141902	-0.000330229	0.000536062	0.00278969	-0.00812293	-0.00319817	5.45877e-05	-0.00150681	0.00491549	0.0049885	0.00469432	0.00407533	0.00478632	0.00452452	0.00457675	0.00501803	0.00482915	0.00435263	0.00417476	0.00455838	0.00449931	0.00452542	0.00445563	0.00466245	0.00438466	0.00457775	0.303301	0.437083	0.328001	0.183556	0.750161	0.544566	0.933459	0.6008	0.494907	0.296023	0.733929	0.942248	0.905162	0.537598	0.0682924	0.49275	0.990067	0.742035
cg18508824	4	76440715	1237	0.00486579	0.00108227	-0.00358392	0.00552701	-0.00697694	-0.000116443	0.00185122	-0.00192592	0.00152096	-0.00814961	-0.0038177	-0.00320495	0.00142973	-0.000472263	-0.00436767	-0.00477789	0.00630261	-0.00657626	0.00589925	0.00622627	0.0059373	0.00517374	0.00599139	0.00597694	0.00563898	0.00586702	0.00566675	0.0049986	0.00509843	0.00537565	0.00540745	0.00574454	0.00544343	0.0055887	0.00546765	0.00555739	0.409477	0.862005	0.546091	0.285393	0.244224	0.984457	0.742692	0.742713	0.788391	0.103021	0.453978	0.551043	0.791472	0.934479	0.422336	0.392596	0.24903	0.236677
cg21359538	4	76440740	1237	0.00444844	0.00195398	0.00116033	0.00429717	0.00209717	0.000998057	0.000594312	-0.00292187	-0.00334964	-0.00496181	-0.00501583	-0.00130009	-0.000864229	0.00303377	-0.000752822	-0.00638263	0.00164918	-0.00596111	0.00592661	0.00628193	0.00601696	0.0050179	0.0058313	0.00584068	0.00555855	0.00617981	0.00599818	0.0052137	0.00515604	0.00532245	0.00517303	0.00589465	0.00540138	0.00557891	0.00520884	0.00560922	0.4529	0.755764	0.847082	0.391795	0.719117	0.864318	0.914854	0.636349	0.576542	0.341256	0.33065	0.807026	0.867319	0.606787	0.889153	0.252597	0.751538	0.287903
cg22960952	4	76481169	1237	0.00311487	0.0042999	0.00463622	0.00302574	0.00187194	-0.00185565	0.00224316	-0.00426029	-0.00303642	-0.00454476	-0.00366454	0.000824443	0.000639291	-0.000255244	-0.00300716	-0.00531281	-0.000740376	-0.00440167	0.00512465	0.00530502	0.00523187	0.00449962	0.00488626	0.0048791	0.00492659	0.00518235	0.00508638	0.00461349	0.00428338	0.0044774	0.00460337	0.00502524	0.00478761	0.00498875	0.00466791	0.00483619	0.543306	0.417634	0.375537	0.501301	0.701643	0.703704	0.648882	0.411033	0.550527	0.324574	0.392261	0.853908	0.889549	0.959491	0.529931	0.286895	0.873976	0.362742
cg05426966	4	76556389	1231	0.000617088	0.00276787	-0.000309687	0.00266536	-0.00122716	0.000127965	0.0026621	-0.00471878	-0.000243605	-0.00239529	0.000378097	-0.000826518	0.000553223	0.00341599	-0.0015797	-0.00336792	0.00185855	-0.00241571	0.00360544	0.00391836	0.00380028	0.00319661	0.0039117	0.00363014	0.00377718	0.00376034	0.00367525	0.00340287	0.00336735	0.00328417	0.00328249	0.00375611	0.0035886	0.00356681	0.00359324	0.00354338	0.864102	0.479949	0.935052	0.404389	0.753736	0.97188	0.480944	0.209522	0.947153	0.481492	0.910599	0.801298	0.86616	0.363112	0.659793	0.345048	0.604992	0.495395
cg07310444	4	76556430	1237	0.00412717	0.00207782	0.000747043	0.00258473	0.00118076	-0.0017857	-0.00033515	-0.00293417	-0.00162474	-0.00412577	0.000257264	-0.000379258	-0.00225338	0.00306609	-0.00124822	-0.00414399	0.000866712	-0.00298488	0.0044072	0.00463752	0.00458853	0.00389211	0.00436361	0.00431643	0.00422885	0.00457009	0.00436714	0.00394211	0.00382664	0.00397188	0.00396858	0.00424969	0.00421086	0.00429579	0.00397632	0.00422684	0.349037	0.654121	0.870671	0.506628	0.786705	0.679096	0.936831	0.520849	0.709865	0.295289	0.946399	0.923929	0.570166	0.47061	0.766902	0.334714	0.827454	0.480081
cg02194487	4	76562882	1237	0.00292668	0.00411722	0.00120056	0.00477045	0.00358502	0.000885433	0.000240699	-0.00414245	-0.00471771	-0.00370564	-0.00544897	-0.00131956	0.000965739	-0.00280401	-8.71681e-05	-0.00526466	0.00113511	-0.00434673	0.00388051	0.00411237	0.00420074	0.00354162	0.00393139	0.00398071	0.00383086	0.00410628	0.00406095	0.00360931	0.00346313	0.00368771	0.00364022	0.00391747	0.00379631	0.00391256	0.00360682	0.00375761	0.45073	0.316739	0.775034	0.17799	0.361823	0.823978	0.949901	0.313066	0.245347	0.304567	0.11562	0.720473	0.790781	0.474134	0.981681	0.178438	0.75298	0.247362
cg16858144	4	76580951	1237	0.00402653	0.00465463	0.000988258	0.00091281	0.00369694	-0.000315174	-0.000574617	-0.00468917	-0.00175963	-0.00596878	-0.00410691	-0.00176633	-0.00174324	0.002815	-0.00185123	-0.0052714	0.00114023	-0.00287405	0.00625147	0.00655499	0.00633163	0.00526846	0.0061894	0.00596294	0.00592985	0.00625743	0.00617391	0.0055663	0.00538975	0.00552237	0.00555712	0.00610192	0.00583557	0.00591489	0.00549802	0.00592305	0.519515	0.477648	0.875968	0.862447	0.550306	0.957847	0.922804	0.45363	0.775636	0.283582	0.446069	0.749082	0.753753	0.644562	0.751067	0.372817	0.835705	0.627512
cg24430528	4	76599500	1236	0.00387372	-0.00125018	0.00217548	0.0028515	0.00335034	-0.00160306	0.00109246	-0.0008964	-0.003707	-0.0045729	-0.00351202	0.000853548	4.55033e-05	0.00140496	-0.00262259	-0.00518723	0.00137321	-0.00356519	0.00471108	0.00494695	0.00479145	0.00419778	0.00476255	0.00466784	0.00432636	0.00472155	0.00450332	0.00420895	0.00406475	0.00427279	0.00418854	0.00472765	0.00444427	0.00456517	0.00430889	0.00442333	0.410931	0.800486	0.649805	0.496955	0.481758	0.731278	0.800644	0.849425	0.410411	0.277271	0.387577	0.841666	0.991332	0.76633	0.555119	0.255847	0.74996	0.420245
cg07791039	4	76599548	1237	0.00457051	0.00114814	0.00357028	0.00295153	0.00183238	0.000172027	0.00148161	-2.00797e-05	-0.00505809	-0.00667437	-0.00383941	-0.000738335	0.00118823	0.00237945	-0.0045915	-0.00521902	0.00140097	-0.00217861	0.00582101	0.00619519	0.00615617	0.00528964	0.00593485	0.00574418	0.00578036	0.00603293	0.00608914	0.00540252	0.00517518	0.00522937	0.00512095	0.00587034	0.00557422	0.00579408	0.00548616	0.00548682	0.432351	0.852972	0.561947	0.576856	0.757512	0.976109	0.797705	0.997344	0.406158	0.216674	0.458155	0.88772	0.816513	0.685231	0.410109	0.367721	0.798442	0.691321
cg21783270	4	76628238	1237	0.000890912	0.00167414	-0.00194001	0.00354501	0.00220167	0.00490226	0.004734	-0.00167597	1.0055e-05	-0.00880149	-0.00274054	-0.00463893	0.00219766	-0.000292697	-0.00323207	-0.00302748	0.000408017	-0.00581555	0.00525214	0.00548337	0.0053331	0.00459026	0.00520857	0.00518193	0.00512052	0.0052892	0.00538647	0.0045223	0.0043782	0.0046183	0.00476216	0.00513082	0.00480472	0.00482011	0.00480449	0.00488913	0.865302	0.760129	0.716032	0.439942	0.672514	0.344133	0.355218	0.751344	0.998511	0.0516256	0.531347	0.315154	0.644451	0.954508	0.501147	0.529943	0.932322	0.234249
cg19008697	4	76751892	1237	0.00342318	0.00019379	-0.00223423	0.00210819	0.00204107	-5.90888e-05	0.00028157	-0.00296868	-0.00183209	-0.00426805	-0.000967596	-0.00096412	-0.00123569	0.00427848	-0.00288337	-0.00687248	-0.000199598	-0.00392514	0.00469308	0.00482489	0.0048386	0.00398934	0.00445408	0.00445421	0.00450068	0.00482794	0.0048415	0.00411301	0.0039731	0.00424931	0.00423772	0.00462228	0.00435205	0.00450071	0.00412748	0.00438878	0.46575	0.967962	0.64426	0.597182	0.646774	0.989416	0.950116	0.538624	0.705123	0.299411	0.80759	0.82051	0.770598	0.354643	0.507631	0.126766	0.961431	0.371129
cg03025548	4	76770763	1237	-0.00819863	-0.00181652	-0.00498508	-0.00225969	-0.00164882	-0.000735703	0.00521476	0.00135454	0.00529123	-0.00361132	-0.000460981	0.00428519	0.00383983	-0.00171158	0.00453663	0.00165507	-0.000196135	-0.00301106	0.0037678	0.0043733	0.00398976	0.00337286	0.00385115	0.00412606	0.00349145	0.0039025	0.00370987	0.00334078	0.00404391	0.00371952	0.00378254	0.00395522	0.00364535	0.00373465	0.00367386	0.00372141	0.0295574	0.677874	0.211493	0.502881	0.668551	0.858482	0.135286	0.72852	0.153794	0.279704	0.909243	0.249287	0.310036	0.665203	0.213316	0.657645	0.957424	0.418447
cg24038905	4	76813684	1237	0.00363759	-0.00152911	0.00226207	0.00396224	0.000548975	-0.00130248	0.00211798	-0.00231894	-0.00230954	-0.00499655	-0.00134111	-0.00195617	-0.00103521	0.00116461	-0.00307003	-0.00263891	-0.000241241	-0.0022156	0.00401631	0.0041644	0.00423523	0.00375724	0.00403089	0.00401317	0.00388058	0.00408153	0.00391707	0.00360807	0.00343472	0.00367479	0.00368216	0.00384913	0.00376519	0.00390615	0.00365015	0.0037488	0.365093	0.71348	0.593266	0.291626	0.89167	0.745521	0.585211	0.569931	0.555453	0.166106	0.696199	0.594504	0.778602	0.762221	0.414859	0.499307	0.947306	0.55451
cg00006775	4	76894887	1237	0.00463363	0.00964373	0.00636499	0.00142782	0.00187416	0.00121908	-0.00115803	-0.0073141	-0.00498386	-0.0033287	-0.00089041	0.000296857	-0.00155163	-0.00135757	-0.00294851	-0.00356024	-0.00168054	-0.00541855	0.00452481	0.00486069	0.00458966	0.00382816	0.00432413	0.0045716	0.00424881	0.00460349	0.00466998	0.00397356	0.00385478	0.00431594	0.00410442	0.00431827	0.00436632	0.00430498	0.00411762	0.00443418	0.305812	0.0472528	0.1655	0.709164	0.664711	0.789727	0.785196	0.112102	0.285876	0.402192	0.817324	0.945163	0.705402	0.753234	0.499495	0.408234	0.683176	0.221709
cg09369096	4	76900586	1236	0.00317556	0.00633631	-3.14289e-05	0.000162879	-0.00221648	-0.000965575	2.91456e-05	-0.00374633	-0.0014491	-0.00479732	-0.000681581	0.00269146	-0.00323635	0.000272015	-0.000599562	-0.000222245	0.000396977	-0.004244	0.00423979	0.00423014	0.00443857	0.00368109	0.00406232	0.00405671	0.00396921	0.00425581	0.00407852	0.00374413	0.00372332	0.00373749	0.00399082	0.00395526	0.00404425	0.00399032	0.00370944	0.00406786	0.453864	0.13416	0.99435	0.964707	0.585328	0.811866	0.994141	0.378704	0.722366	0.200092	0.854753	0.471448	0.417394	0.94517	0.882145	0.955584	0.914775	0.296809
cg12793812	4	76928373	1237	0.00536176	8.55595e-05	-0.0015991	0.00318598	0.00287885	-0.000854629	0.00251067	-0.00384228	-0.00277072	-0.00586256	-0.00562114	-0.00212119	-0.00216138	-0.000139701	-0.00195387	-0.00199274	-0.000668715	-0.00264236	0.00504781	0.00535464	0.00514095	0.004534	0.00491898	0.00494744	0.00493509	0.00519873	0.00509131	0.00470867	0.0042925	0.00454927	0.00456159	0.00514453	0.00483115	0.00492764	0.00460465	0.00475147	0.288147	0.987251	0.755762	0.482251	0.558378	0.862855	0.610936	0.459858	0.5863	0.213111	0.190356	0.641022	0.635627	0.978336	0.685895	0.685919	0.884532	0.578133
cg17524689	4	76932927	1237	-0.000194712	0.000123504	-0.00356206	0.00397735	-0.000228083	-0.00134689	0.00530993	-0.00137633	-0.000474933	-0.00709932	-0.00717615	0.00371567	0.0024977	0.000512695	-0.0017378	-0.00145335	0.00211416	-0.00237546	0.00359875	0.00409905	0.00424542	0.00342337	0.00389787	0.00399317	0.00356112	0.0038454	0.00377	0.00335273	0.00363751	0.00353469	0.00373006	0.00397657	0.00364747	0.00347699	0.00355361	0.00362429	0.956851	0.975963	0.401448	0.245307	0.953339	0.735892	0.135939	0.720407	0.89975	0.0342196	0.0485159	0.293166	0.503104	0.897414	0.633761	0.675955	0.551888	0.512193
cg01654824	4	76943946	1237	0.00627145	0.00275488	0.000827243	0.00444905	0.00153981	0.00249859	-0.0023446	-0.00394035	-0.00442926	-0.0050345	-0.00353828	-0.0043926	-0.000318263	0.00428179	0.000230141	-0.00606027	0.00120923	-0.00773829	0.00571458	0.00596274	0.00585345	0.00500974	0.00578483	0.0056131	0.00553012	0.00597228	0.00566714	0.0052408	0.00500683	0.00526319	0.00520106	0.00570795	0.00538105	0.00563523	0.00531589	0.00549988	0.272446	0.64407	0.887613	0.374497	0.7901	0.656221	0.671589	0.509399	0.434468	0.336735	0.47976	0.403949	0.951206	0.453167	0.965886	0.282184	0.820054	0.159429
cg23884076	4	76945449	1235	0.00415875	0.00400804	-0.00433502	-0.00107495	-0.000851386	0.00632729	-0.00190663	-0.00324306	0.000939216	8.77609e-05	-0.00096038	-0.00562416	-0.00113949	0.00235899	0.0011444	-0.00407674	0.00127193	-0.00602779	0.00462707	0.00472936	0.00490422	0.00404395	0.00459487	0.00445566	0.00462399	0.00481901	0.00468396	0.00414968	0.0041348	0.00416641	0.00454085	0.00453537	0.00437944	0.00444102	0.00446981	0.00436082	0.368766	0.396727	0.37673	0.79038	0.853001	0.155591	0.680094	0.500965	0.841076	0.983127	0.81633	0.177054	0.801859	0.602972	0.793852	0.358633	0.775981	0.166892
cg26192328	4	76956571	1237	0.00554537	-0.00133915	-0.00450248	0.000905212	0.0023661	0.0020911	-0.00351372	0.000322566	0.000227676	-0.0038736	-0.00242751	-0.00229525	-0.000856898	0.00455876	0.00201185	-0.00401883	0.00128684	-0.00423212	0.00544481	0.00554635	0.00544677	0.00465641	0.00544623	0.00522112	0.00514766	0.0054711	0.00528296	0.00486011	0.00473502	0.00491515	0.00485694	0.00529489	0.00506683	0.00507401	0.00492239	0.00511421	0.308456	0.809209	0.408445	0.845862	0.663963	0.688782	0.494868	0.952985	0.965625	0.42544	0.608181	0.640518	0.859958	0.389253	0.691321	0.428336	0.793765	0.407941
cg21922298	4	77115630	1237	0.00684879	0.00187956	0.00041416	0.00181496	0.00278817	1.74e-05	-0.000745048	-0.0038439	-0.00280879	-0.00414535	-0.0039012	-0.00183053	5.19227e-05	0.00288129	-0.003836	-0.00562299	-0.000515646	-0.00411028	0.00539327	0.0054956	0.00527165	0.00459614	0.00543545	0.00528815	0.00513375	0.00542247	0.00529781	0.00476926	0.00468839	0.00484609	0.00467302	0.00515937	0.00496484	0.00502026	0.00479414	0.00502736	0.204128	0.732342	0.93738	0.692925	0.607979	0.997375	0.88461	0.478397	0.595987	0.384748	0.405354	0.705629	0.991135	0.576531	0.43974	0.262688	0.914347	0.413596
cg17205466	4	77133692	1237	-0.00820722	0.00341807	0.00813401	0.00132133	-0.00356637	-0.0101087	0.00791713	-0.00514587	-0.00337378	0.0072254	0.00152076	0.00198825	-0.00153252	-0.00487223	-0.00443415	-0.000349179	0.000637749	0.00554766	0.00473405	0.00511441	0.0047853	0.00415511	0.00447557	0.0050399	0.00447909	0.00472214	0.00466835	0.00426217	0.00424852	0.00437553	0.00470601	0.00451024	0.00467879	0.0045107	0.00455728	0.00484525	0.0829787	0.503929	0.0891699	0.750483	0.425537	0.0448847	0.0771319	0.275831	0.469869	0.0900302	0.720379	0.649539	0.744687	0.280027	0.343275	0.938297	0.888707	0.252222
cg21256968	4	77136548	1237	-0.00070528	0.00315867	0.00299869	0.00545374	0.00211681	-0.000200718	0.00328006	-0.00346227	-0.0035545	-0.00652211	-0.00445891	-0.000716662	0.00379244	3.61514e-05	-0.00280237	-0.00239911	-0.00175213	-0.00643674	0.00487488	0.00508735	0.00496711	0.00416711	0.00459214	0.00473978	0.00448933	0.00481882	0.00481002	0.00417372	0.00406742	0.0043459	0.004397	0.00463524	0.00447355	0.0044139	0.00421702	0.00447971	0.884966	0.534674	0.546037	0.190616	0.644824	0.966222	0.465002	0.472455	0.45992	0.118132	0.27297	0.869019	0.388409	0.993777	0.531032	0.586761	0.677783	0.150756
cg03447415	4	77154256	1237	-0.00522101	-0.000156348	-0.00133165	0.0063544	-0.00105029	-0.00116309	0.00400383	-0.00356313	-0.00124843	-0.00966764	-0.00273655	0.0012025	0.00624059	-0.000582464	0.000897633	-0.00624183	0.00153078	-0.00100657	0.00438669	0.00472372	0.00471096	0.00385533	0.00451715	0.00447809	0.00418958	0.00436749	0.00432348	0.00384581	0.00400905	0.0039889	0.00417161	0.00439938	0.00418376	0.00395349	0.00416546	0.00410774	0.23397	0.973596	0.777429	0.0993095	0.81614	0.795073	0.339242	0.414597	0.772768	0.0119435	0.494863	0.763062	0.134662	0.89467	0.830117	0.114379	0.713251	0.806423
cg16958462	4	77156937	1237	-0.00148776	-0.00683082	0.00152066	0.0058978	0.00431291	-0.00632337	0.00604357	-0.000147366	-0.0010643	-0.00862199	-0.00230235	0.00412522	0.0079489	-0.000132722	-0.00280786	0.00172928	-0.00405885	0.00313088	0.00456906	0.00477863	0.00520311	0.00400223	0.00491313	0.00497696	0.00409336	0.00440797	0.00431076	0.0038954	0.00403336	0.00428117	0.00440237	0.00464319	0.00474501	0.00444264	0.00402512	0.00428265	0.744715	0.152874	0.770088	0.140581	0.380034	0.203896	0.139828	0.97333	0.804991	0.0268716	0.568118	0.335259	0.0709816	0.977196	0.554018	0.697094	0.313271	0.464742
cg25440680	4	77226417	1237	0.00554811	0.00552059	-0.00266373	0.000603879	0.00203718	0.0026416	-0.0045217	-0.00428339	-0.00273166	-0.0024584	-0.00252462	-0.00240207	-0.00120292	0.00165561	0.00181629	-0.0048312	0.00132803	-0.00776331	0.00560843	0.00586055	0.00585212	0.00504845	0.00561221	0.00546119	0.00555524	0.00592731	0.00564744	0.0052056	0.00489646	0.005094	0.00511724	0.00558925	0.0054925	0.00554484	0.00517085	0.00556065	0.322543	0.346197	0.648985	0.904787	0.716612	0.628596	0.415672	0.469893	0.6286	0.636741	0.606133	0.637249	0.814152	0.767067	0.740882	0.383592	0.79731	0.162679
cg19311244	4	77341912	1237	0.00502749	0.00114413	0.00162442	0.00183551	0.00154631	0.00162421	0.000994222	-0.00425901	-0.00489882	-0.0073295	-0.00314179	-0.00291539	-0.00504414	0.00320186	-0.00245042	-0.00133449	0.000315482	-0.00369362	0.00530834	0.00546697	0.00534176	0.00453948	0.00519273	0.00512302	0.00505916	0.00539943	0.00522084	0.00468191	0.00459904	0.00480983	0.00478773	0.00517539	0.00485277	0.00505252	0.00479722	0.00509274	0.343592	0.834229	0.761053	0.68596	0.765868	0.751213	0.844204	0.430235	0.348079	0.117467	0.494518	0.544427	0.292087	0.536133	0.613591	0.791684	0.947566	0.468285
cg08732693	4	77343547	1237	0.00241432	-0.0106448	0.00163225	0.00580728	0.006395	-0.00600749	0.00255782	0.0042729	-0.00698918	-0.00912513	-0.0131126	0.00312886	0.000890072	0.00607034	-0.00348584	0.00243738	-0.00227505	0.00848153	0.00621421	0.00673813	0.00671102	0.0060326	0.00637349	0.00629126	0.00580049	0.00634205	0.00619748	0.00562134	0.00572334	0.00560417	0.00594365	0.00596045	0.00645261	0.00618276	0.00584725	0.00624261	0.697634	0.114155	0.807835	0.335723	0.31568	0.339631	0.659237	0.500476	0.259427	0.104525	0.0219593	0.576633	0.88096	0.30847	0.589043	0.693417	0.697217	0.174257
cg19999035	4	77355817	1237	0.00416845	5.73126e-05	-0.00233521	0.00465002	0.00199761	0.0031279	0.00200609	-0.00317432	-0.000351312	-0.00712402	-0.00539207	-0.00452802	0.000942033	0.00224897	-0.00266848	-0.00573751	0.00154939	-0.00582671	0.00623768	0.00655118	0.00627341	0.00542477	0.00621284	0.00611214	0.0060447	0.00622706	0.00631069	0.00556215	0.00541017	0.00546227	0.00551113	0.00608736	0.00584276	0.00598111	0.00571934	0.00579882	0.503961	0.99302	0.709714	0.391344	0.747809	0.608824	0.739983	0.610218	0.955605	0.200263	0.318932	0.407125	0.864277	0.711792	0.647875	0.337422	0.786465	0.314988
cg24086068	4	77356008	1233	0.00453907	-0.0064768	0.00327928	0.00319162	0.00766465	0.00448423	-0.00193514	0.00446274	0.000229325	-0.00327888	-0.00288653	-0.00747586	-0.00592574	-0.000226691	-0.00810153	0.00186731	-0.00398528	0.0100723	0.00504694	0.00542928	0.00494727	0.00434794	0.00484535	0.00499133	0.00450015	0.00505146	0.00471686	0.00425746	0.00431394	0.00464692	0.00476689	0.00495241	0.00477726	0.00427901	0.00470655	0.00488098	0.368455	0.232893	0.507429	0.462916	0.113682	0.36897	0.667183	0.37699	0.961224	0.441212	0.503421	0.107665	0.213829	0.963491	0.0899138	0.662555	0.397133	0.039058
cg14898892	4	77356180	1237	-0.00170363	-0.00275382	-0.0066839	0.0037193	-0.00101428	-0.00375792	0.0077734	-0.0015497	0.00369703	-0.00766928	-0.00566276	0.0031453	-8.54036e-05	-0.00105925	0.00199871	-0.00223615	0.00175871	0.000285266	0.00409006	0.00434227	0.00463101	0.00335017	0.00401701	0.00422059	0.0036056	0.00391095	0.00387715	0.00331973	0.00382923	0.00374377	0.00381438	0.00373402	0.00384468	0.00338926	0.00347382	0.00349099	0.677023	0.525959	0.148938	0.266921	0.800658	0.373264	0.0310898	0.691923	0.340314	0.0208764	0.139187	0.400829	0.982137	0.776659	0.603158	0.509398	0.612662	0.934873
cg14107061	4	77370642	1237	0.00640543	8.43442e-05	0.00283994	0.00317671	0.00356762	-0.00682164	0.00196668	-0.00285132	-0.000544124	-0.00327736	-0.000196715	0.00310315	-0.00221733	0.00181507	-0.00044386	-0.00315908	-0.00101246	-0.00547133	0.00440445	0.00449147	0.00438915	0.00390024	0.00450537	0.00454436	0.00445294	0.00440535	0.0043274	0.00403195	0.00407754	0.00397098	0.00426296	0.00445108	0.00410899	0.00410752	0.00399927	0.00423432	0.145861	0.985018	0.517609	0.415364	0.428443	0.133324	0.658736	0.517476	0.899938	0.416306	0.961522	0.434533	0.602968	0.683434	0.913978	0.441837	0.800144	0.196309
cg23250405	4	77380623	1237	-0.00977602	-0.00386516	0.00134448	-0.00088232	-0.00647163	-0.00974036	0.00957594	-0.00310309	0.000173345	0.00327816	-0.00236405	0.00670548	0.00152351	-0.0050217	-0.00178594	0.00558625	-0.00280075	0.00898498	0.00452059	0.00464179	0.00442343	0.00401487	0.00417249	0.00441648	0.00410266	0.00440926	0.0042467	0.00394448	0.00392309	0.0040409	0.004062	0.00421323	0.00414156	0.00427776	0.00403375	0.00402444	0.0305756	0.405021	0.76117	0.826056	0.120896	0.0274219	0.0195915	0.481579	0.96744	0.405931	0.546776	0.0970346	0.707613	0.233305	0.666305	0.191593	0.487476	0.025575
cg05691054	4	77380878	1237	0.00209963	0.0035062	0.00693928	0.010376	0.00256892	0.0148663	-0.00478261	-0.00489359	-0.00297798	-0.00650197	-0.0145299	-0.0191327	0.00221733	0.0122791	-0.00903816	-0.010582	0.00333548	-0.0136636	0.00868631	0.00904215	0.00867181	0.00731814	0.00933377	0.00851981	0.00828265	0.00902217	0.0082154	0.00720752	0.00787645	0.0078023	0.0080862	0.00854043	0.00866017	0.00769763	0.00784825	0.00845857	0.808999	0.698192	0.423589	0.156237	0.783141	0.0809999	0.563652	0.587545	0.716988	0.366999	0.0650775	0.014199	0.783922	0.150503	0.296649	0.169222	0.670839	0.106233
cg09640555	4	77406773	1237	0.00507957	0.0015316	0.000942764	0.00374701	0.000919956	-0.000795748	0.000512487	-0.00359734	-0.00331115	-0.00539052	-0.00389245	-0.00272196	-0.00207651	0.000199001	-0.00364932	-0.00379284	0.00152978	-0.00243064	0.0046844	0.0048302	0.00481777	0.00409722	0.00449018	0.00467586	0.00456406	0.00467591	0.0047492	0.00413854	0.00397677	0.00416193	0.00424076	0.00461999	0.00441016	0.00450704	0.00433307	0.00447163	0.278206	0.751176	0.844857	0.360442	0.837664	0.864867	0.910596	0.441695	0.485676	0.192739	0.32768	0.513103	0.624378	0.965643	0.407964	0.400047	0.724052	0.586738
cg12584791	4	77421116	1228	-0.00196434	-0.00172848	0.00378073	0.000813261	0.00152154	-0.00200439	0.00290277	0.00231495	-0.0028989	-0.000534996	-0.00107391	-0.00063826	-0.00157117	-0.00605304	-0.00486052	0.00588407	-0.000898872	0.00475906	0.00401843	0.00423963	0.00414221	0.00344527	0.00413103	0.00387529	0.00393102	0.00430636	0.00408701	0.00389789	0.00342164	0.0036109	0.00349242	0.00407611	0.00421264	0.00421329	0.00366937	0.00405626	0.624961	0.683498	0.361383	0.813393	0.712634	0.604999	0.460255	0.590877	0.478142	0.890831	0.753628	0.859698	0.652796	0.137543	0.248585	0.162549	0.806483	0.240691
cg03207983	4	77447733	1237	-0.00476051	-0.00192696	-0.00335388	-0.0027363	0.000546319	0.00142846	0.00185882	0.000641351	0.00146862	0.00172227	0.00322909	0.00321798	-0.00070355	-0.00425591	0.00356294	0.00676364	-0.0028781	0.00907608	0.00457718	0.00484821	0.00471142	0.00407913	0.00430458	0.00449044	0.00417221	0.00460791	0.00452445	0.00406258	0.00377755	0.00404672	0.0043429	0.0045733	0.00458556	0.00434034	0.00430646	0.00411086	0.298315	0.69103	0.476551	0.502344	0.899007	0.750401	0.655941	0.889304	0.745486	0.671614	0.392656	0.426493	0.871306	0.35206	0.437163	0.119158	0.503929	0.0272561
cg14686533	4	77447792	1234	0.0034278	-0.00301818	0.00294415	-0.00152765	-0.00253717	-0.00672145	-0.004824	0.00354278	0.00027774	0.00133482	0.00604648	0.00298446	-0.00118571	-0.00451105	-0.00433064	0.00435559	-0.00139767	0.00614259	0.00385502	0.00394598	0.00395352	0.00304334	0.00376895	0.00381905	0.00367493	0.00378734	0.00377737	0.00321298	0.00334244	0.00333286	0.00347714	0.00367401	0.00364945	0.00358078	0.00354195	0.00361446	0.373907	0.444346	0.456458	0.615692	0.500835	0.0784113	0.189291	0.349568	0.941386	0.677815	0.0704504	0.370538	0.733102	0.219511	0.235363	0.223841	0.693135	0.0892342
cg19600368	4	77480401	1237	0.0025492	0.00228427	0.00177163	0.00227497	0.00348153	-0.000124401	0.00428039	-0.00367568	-0.00488791	-0.00520547	-0.00390249	-0.000901994	-0.00221898	0.000860995	-0.00303829	-0.00424822	-0.000551498	-0.00302531	0.005182	0.00533946	0.00550681	0.00467801	0.00525704	0.00523084	0.00494593	0.00528887	0.00520472	0.00474458	0.00462437	0.00475632	0.00477782	0.00510468	0.0049014	0.00520013	0.00484235	0.00492633	0.622766	0.668791	0.747667	0.626746	0.507804	0.981026	0.386799	0.487065	0.347664	0.27258	0.398727	0.84959	0.642337	0.866058	0.535335	0.413961	0.909325	0.539142
cg17484699	4	77507651	1236	-0.007545	0.000340374	-0.00414836	0.00451158	-0.00374095	-0.00122091	0.00741728	-0.00625197	0.00352566	-0.00271174	-0.00219754	0.00260283	0.0020543	-0.00616765	0.000734268	-0.00330783	0.00239394	0.00331862	0.0041667	0.00456128	0.00416671	0.0035792	0.00412526	0.00467012	0.00366707	0.00415185	0.00397521	0.00386108	0.00379175	0.00397152	0.00371489	0.00402969	0.0038078	0.0037291	0.00369754	0.00395812	0.0701741	0.940515	0.319446	0.207489	0.364492	0.793761	0.0431069	0.132111	0.375127	0.482474	0.562212	0.512227	0.58027	0.12588	0.84709	0.375062	0.517347	0.401788
cg09371139	4	77543315	1237	0.00521224	0.00196958	0.00399219	0.00311317	0.00484156	0.000348611	0.00272776	-0.00427264	-0.00270381	-0.0053754	-0.00524298	-0.00311491	-0.00165578	0.00272715	-0.00471403	-0.00468647	-0.0025255	-0.0031278	0.00628188	0.00651862	0.006141	0.00520359	0.00610626	0.00587482	0.00587538	0.00624467	0.00618163	0.00540936	0.00526052	0.00554961	0.00537164	0.0060176	0.00565652	0.00583928	0.00564229	0.00576797	0.406694	0.762541	0.515635	0.549657	0.427844	0.952681	0.642455	0.493845	0.661825	0.320359	0.318927	0.574604	0.757896	0.650408	0.404631	0.42222	0.654441	0.587632
cg21144434	4	77563559	1236	-0.00184566	-0.00180689	0.00266927	0.00179417	-0.0032628	-0.00220753	0.00165151	-0.000336365	-0.000346833	0.000331339	0.00348053	0.00111517	-0.00147839	-0.00388334	-0.00259234	0.00441659	0.000764969	0.00580525	0.0040454	0.00420249	0.00390982	0.00343401	0.00387073	0.00375079	0.00384522	0.00403812	0.00394217	0.00353938	0.00334509	0.00348778	0.00351961	0.00396241	0.00379228	0.00370721	0.00353753	0.00363277	0.648219	0.667227	0.49479	0.601342	0.399261	0.556164	0.667562	0.933615	0.929892	0.925415	0.298113	0.749169	0.674453	0.327064	0.494239	0.233515	0.828798	0.110038
cg03766623	4	77599008	1236	-0.000259577	-0.00247227	0.000360278	-0.00223254	0.000626305	-0.00110629	-0.000336613	0.00114665	0.000239035	0.00273373	0.000464819	0.00135977	-0.00113727	-0.00326466	0.000997462	0.00601553	-0.00312648	0.00280302	0.00424039	0.00431392	0.00416756	0.00353561	0.00415364	0.00391769	0.004155	0.00421012	0.00422008	0.00366701	0.00351976	0.00363251	0.00371401	0.00408461	0.00383091	0.00400299	0.00358833	0.00375874	0.951188	0.566583	0.93111	0.52775	0.880145	0.777649	0.935431	0.785348	0.95483	0.455974	0.894937	0.708156	0.759444	0.42414	0.794577	0.132901	0.383594	0.455827
cg15203270	4	77636913	1237	-0.00464737	0.00845357	-0.006115	-0.00205413	-0.00788799	0.00179439	0.00374649	-0.00635829	0.00012658	-0.00237696	-0.00203395	-0.00161585	0.00424913	-0.00355353	-0.00102121	-0.00122121	0.00685178	-0.00880256	0.00425015	0.00477317	0.00424351	0.00378085	0.00438207	0.00454804	0.00416496	0.00430274	0.00398584	0.00377815	0.00425119	0.00376725	0.00380967	0.0042071	0.00392126	0.00411728	0.00394332	0.00382846	0.274192	0.0765507	0.149578	0.586925	0.071851	0.693181	0.368373	0.13948	0.974665	0.529261	0.632335	0.667981	0.264699	0.398306	0.794533	0.766767	0.0822871	0.021491
cg20835217	4	77674657	1237	0.00431342	-0.00103493	-0.0013213	0.000847448	-0.00187964	0.00139486	0.000699442	0.00115163	0.0015185	-0.00428463	0.00108474	-0.00328984	-0.000749868	0.00608738	-0.000368192	-0.000223326	0.00251999	-0.00381307	0.00456871	0.00495096	0.00499843	0.00412931	0.00479432	0.00470008	0.00455958	0.00501596	0.00488133	0.00432026	0.0041506	0.00431532	0.00440091	0.0047126	0.00459847	0.00456429	0.00432376	0.00451954	0.345107	0.834419	0.791516	0.837394	0.695017	0.76664	0.878082	0.818409	0.755738	0.321318	0.793827	0.445843	0.864704	0.196453	0.936183	0.960976	0.560012	0.398845
cg27221631	4	77703381	1237	-0.000372688	-0.00659344	0.00235173	0.000405856	-0.00348064	-0.00121938	0.00259207	0.00120183	-0.0046143	0.0019864	-0.000491124	0.00143883	0.00159919	-0.00330148	0.00231865	0.00295612	0.00196109	0.000728664	0.00422309	0.00455118	0.00488963	0.00400445	0.00426918	0.00451161	0.00420746	0.00432551	0.0041562	0.00381578	0.00384164	0.00415733	0.00439521	0.0046452	0.0049822	0.00441824	0.00416679	0.00437842	0.929678	0.147412	0.630542	0.919272	0.414904	0.786948	0.537852	0.78113	0.266904	0.602663	0.898274	0.729271	0.715972	0.477253	0.641654	0.503449	0.637892	0.867825
cg08764421	4	77814035	1237	0.00493937	0.0012341	0.00585171	0.00473901	-0.000488577	-0.00457056	0.0022103	-0.00177458	-0.00400182	-0.00705812	-0.00351557	0.00113503	-0.00048415	0.00174057	-0.00691888	-0.00454522	0.000429177	-0.00191232	0.00398511	0.00413649	0.00421713	0.00368275	0.00396234	0.00413288	0.00386682	0.00408415	0.00410239	0.00365445	0.00347973	0.00367387	0.00368093	0.00392648	0.0038328	0.00388126	0.00361178	0.00372066	0.215177	0.76544	0.165258	0.198159	0.901866	0.268769	0.567588	0.663922	0.32932	0.0534365	0.312353	0.757363	0.895357	0.657556	0.0710473	0.241572	0.905412	0.60727
cg10057126	4	77819792	1237	-0.00178742	-0.00395531	-0.0018445	0.00743178	-0.000341163	-0.00100282	0.00251874	-0.00301111	-0.00184854	-0.00845509	0.00010781	0.000637782	-0.00111724	0.00701967	-0.00234026	-0.00666308	0.000194553	0.0022118	0.00474641	0.00521514	0.00494396	0.00439446	0.00528031	0.00465411	0.00447899	0.00500699	0.00472241	0.00427956	0.00430444	0.00440054	0.00438807	0.00497195	0.00489274	0.00444654	0.00467376	0.00431676	0.706484	0.448195	0.709088	0.0908038	0.948484	0.829401	0.57388	0.547586	0.695473	0.04819	0.980018	0.884764	0.799027	0.157993	0.632428	0.134007	0.966796	0.608388
cg01751800	4	77820391	1237	-0.000889857	-0.00450579	0.000766034	0.00200144	0.00250656	-0.0039266	0.0059841	-0.00216913	-0.00247326	-0.00653994	-0.00361347	0.00888	0.00204522	0.00342497	-0.00677561	-0.00469691	-0.000772592	0.00479939	0.00433313	0.00476564	0.00500308	0.00399162	0.00462046	0.00475128	0.00424275	0.00461662	0.00455203	0.00406005	0.0041985	0.00419193	0.00410701	0.00424965	0.00428686	0.00403842	0.00411082	0.0043025	0.83729	0.344416	0.87831	0.616082	0.58748	0.408561	0.158413	0.638461	0.586901	0.107222	0.389427	0.0341449	0.618496	0.420276	0.11398	0.244807	0.850923	0.26464
cg01219682	4	77822976	1237	0.000240502	0.00414547	-0.000567371	0.00543898	0.00354621	0.00227541	-0.000384091	-0.00277932	-0.00290031	-0.00651159	-0.00408953	0.00220748	0.00318864	0.0032642	0.000390643	-0.00409619	0.00320146	-0.00536679	0.00640713	0.00659672	0.0066235	0.00573317	0.00635269	0.00615066	0.00632652	0.00656563	0.00623463	0.00566848	0.00548731	0.00573522	0.00588564	0.00615303	0.00617258	0.00626435	0.00585084	0.00620811	0.970057	0.529733	0.931736	0.34278	0.576693	0.711422	0.951589	0.672067	0.641793	0.250665	0.456109	0.700313	0.58798	0.595763	0.949538	0.513184	0.584256	0.387324
cg11117649	4	77898985	1236	0.00250461	-0.00479966	0.0002641	0.00115705	-0.00259134	-0.00334216	-2.5557e-05	0.000526146	-0.00080365	0.0013181	0.00512339	0.00178724	-0.00226744	0.00104277	-0.00217884	0.00446792	0.00422016	0.00457137	0.00440226	0.00445299	0.00426027	0.00375918	0.00413959	0.00432243	0.00413907	0.00446036	0.00420198	0.00365334	0.00380122	0.00366229	0.00387857	0.00433327	0.00376987	0.00389199	0.00395636	0.00385508	0.569399	0.2811	0.95057	0.75824	0.531321	0.439397	0.995073	0.906099	0.848326	0.718254	0.177713	0.625541	0.558813	0.809832	0.56329	0.250977	0.286117	0.235699
cg27624381	4	77917883	1237	0.000175613	0.00523739	0.0016972	-0.000109284	-0.00545703	-0.00280617	0.000672412	0.000816051	0.000896686	0.00155063	-0.000130362	0.000545524	-0.00065808	-0.006906	-0.00952659	0.00333282	-0.00251398	0.00258687	0.00401862	0.00470775	0.00457628	0.00381697	0.00423353	0.00456519	0.00418172	0.00452688	0.00438577	0.00376276	0.00379211	0.00374569	0.00375336	0.00428593	0.0038099	0.00373006	0.00399239	0.00390935	0.965144	0.265922	0.710735	0.977159	0.197397	0.538761	0.872252	0.856942	0.837999	0.680266	0.972576	0.884205	0.86082	0.107111	0.0124024	0.371588	0.528895	0.508154
cg24401187	4	77922792	1237	0.00267575	0.00292411	0.00468667	0.0011336	0.00134281	0.00393063	0.00299675	-0.00306453	-0.00588694	-0.00326343	-0.000562318	-0.00346579	-0.000405617	-0.00240647	-0.00436706	-0.00341889	-0.000153868	-0.00404638	0.0053457	0.00529993	0.00513655	0.00485137	0.00523209	0.00530248	0.00506025	0.00542312	0.00517311	0.0047824	0.00451169	0.00499699	0.00487412	0.00502719	0.00500052	0.0049808	0.00502934	0.0047943	0.616693	0.581135	0.361549	0.815244	0.797449	0.458523	0.553708	0.572015	0.255125	0.494996	0.900812	0.487948	0.933678	0.632158	0.382488	0.492452	0.975593	0.398671
cg27392990	4	77943181	1237	-0.00413145	-0.020243	-0.0097589	-0.00153895	-0.00333984	-0.000187146	0.00546953	2.05537e-05	0.0106921	-0.00187277	-0.000723728	0.00919062	0.000355487	0.00911984	0.00814959	-0.00136236	0.000257037	-0.00452283	0.005783	0.00621408	0.00597407	0.00520918	0.00593073	0.00607196	0.00534807	0.00587036	0.00571941	0.00477499	0.00495831	0.00521828	0.00574041	0.00553703	0.00603162	0.00539134	0.00544305	0.00552057	0.474971	0.00112357	0.102355	0.767665	0.573338	0.975412	0.306445	0.997206	0.0615618	0.694907	0.883951	0.0781986	0.950621	0.0995447	0.176649	0.800504	0.962336	0.412633
cg17080371	4	77994145	1237	-0.0177426	0.00643188	0.0126077	0.00132853	-0.0126935	-0.00291135	0.00897867	-0.00602	-0.00703486	0.0017229	0.00994115	0.000641697	0.00773101	-0.00324369	-0.0101505	0.00210869	-0.000662838	-0.00163	0.00518065	0.00492595	0.00512343	0.004395	0.00482077	0.00496708	0.00476302	0.00457575	0.00461387	0.00448709	0.00443599	0.0044447	0.00477849	0.00486955	0.00506719	0.00475659	0.00485212	0.00466012	0.000615296	0.19165	0.0138627	0.762436	0.00846138	0.557789	0.0594189	0.188298	0.127329	0.701002	0.0250249	0.885206	0.105689	0.505337	0.0451569	0.657534	0.891341	0.726506
cg12314730	4	78032003	1237	0.00185815	-0.00188955	-0.000498369	0.0016223	0.00209508	-0.00584404	0.000479159	0.00295655	-0.00470808	-0.00230493	-0.00543989	0.00519088	0.00390685	-4.57596e-05	-0.00264033	-0.00245832	-0.00273414	-0.000961494	0.00524695	0.00544766	0.00522525	0.00463686	0.00523793	0.00545897	0.00484686	0.0054309	0.00524458	0.00461134	0.00448205	0.00461099	0.00455624	0.00530101	0.0052063	0.0049525	0.00469905	0.00513222	0.723234	0.7287	0.924015	0.726437	0.689169	0.284377	0.92125	0.58617	0.369343	0.617188	0.22486	0.260267	0.391183	0.993113	0.612056	0.619626	0.560668	0.85139
cg03450709	4	78073894	1237	0.00486617	0.00137807	0.00260994	0.00506227	0.00201635	0.0024723	0.0035373	-0.00410507	-0.00502594	-0.00574972	-0.00221817	-0.00399738	-0.00206496	0.00106912	-0.00746203	-0.00686986	-0.00128714	-0.00370863	0.00532832	0.00543459	0.00540572	0.00440295	0.00500764	0.00504491	0.00492386	0.00536704	0.00530602	0.00467842	0.00441924	0.00452405	0.00482457	0.00504189	0.0049144	0.00517797	0.00469396	0.00499675	0.361103	0.799825	0.62923	0.250249	0.687203	0.624093	0.472511	0.444351	0.343529	0.219076	0.615714	0.37692	0.668645	0.83207	0.128914	0.184592	0.783921	0.457961
cg21398469	4	78077358	1235	-0.00243815	-0.0015089	0.00355963	-0.00208122	-0.00393099	-0.00661731	0.00182165	-0.000739904	0.000921069	0.000193667	0.00496551	0.00140522	-0.00165826	-0.00611848	-0.00547116	0.00651856	-0.000217779	0.00732087	0.00392828	0.00414002	0.00408952	0.00356243	0.00399092	0.00394751	0.00390146	0.00404551	0.00394421	0.00372087	0.00355769	0.00364475	0.0036263	0.0038669	0.00427105	0.0036195	0.00399057	0.0038341	0.53482	0.715509	0.384068	0.559078	0.324632	0.0936748	0.640561	0.85488	0.815354	0.95849	0.162801	0.699834	0.647464	0.113588	0.200198	0.0717098	0.956478	0.056209
cg06646139	4	78096345	1237	0.00140962	-0.00214656	-0.00149028	0.00267008	-0.00170434	-0.00273662	0.00482519	-0.00155314	0.0017991	-0.00917018	-0.00285272	0.00486642	-0.000555819	0.000902478	-0.0012712	-0.00572823	-0.00273133	-0.00146823	0.00379697	0.00429638	0.00426586	0.00345956	0.00394503	0.00421075	0.0036011	0.00410021	0.0040584	0.0033676	0.00354465	0.00366939	0.00362851	0.00374764	0.00363035	0.00361587	0.00368911	0.00348659	0.710452	0.617343	0.726825	0.440235	0.665727	0.515749	0.180271	0.70484	0.657547	0.00646799	0.420937	0.184768	0.878255	0.8097	0.726218	0.11315	0.459072	0.673677
cg07196992	4	78098654	1237	-0.00514458	-0.00436361	-0.00194214	0.00291461	-0.000364404	-0.00381704	0.00789273	-0.000389896	0.000495689	-0.00777791	-0.00692479	0.00431323	-0.000356588	-7.54187e-06	0.00274779	6.67765e-05	-0.000287507	0.00200451	0.00350657	0.00383034	0.00374433	0.0031774	0.00358517	0.0038449	0.00312414	0.00359487	0.00329602	0.00320443	0.00348579	0.00337601	0.00337129	0.00351759	0.00347094	0.00334257	0.00326661	0.00346597	0.142342	0.25461	0.603978	0.358989	0.919041	0.320829	0.0115249	0.913632	0.880457	0.0152144	0.0469692	0.201386	0.915763	0.998289	0.428562	0.984061	0.929866	0.563034
cg04697094	4	78115125	1237	-0.00564242	-0.0022433	-0.00355929	-7.92809e-05	-0.00499144	0.00310014	0.00294433	-0.00273491	-0.000799592	-0.00200204	0.00138261	-0.00201494	0.00137198	0.000371873	0.000703294	0.00724967	-0.00224363	0.00597696	0.00504671	0.00551592	0.00580653	0.0048372	0.00560483	0.00526684	0.00493062	0.00531193	0.0055374	0.00484029	0.00513337	0.00502066	0.00532753	0.0053576	0.00549011	0.00525773	0.0058722	0.00520127	0.263551	0.684232	0.539889	0.986923	0.373165	0.556119	0.550406	0.60665	0.885186	0.679153	0.78767	0.688177	0.796772	0.944663	0.898068	0.167938	0.702404	0.2505
cg17728542	4	78403216	1237	0.0045429	0.000487688	-0.000470754	-0.00038428	-0.0022429	-8.47185e-05	0.000663668	-0.00226055	-0.000122466	-0.00610594	0.000741199	-0.000545613	-0.00112716	0.00421165	-0.00325759	-0.00593574	0.00198186	-0.0025104	0.00533911	0.00557652	0.00553158	0.00465501	0.0054293	0.00530205	0.00540156	0.00538886	0.00556525	0.00465158	0.00457474	0.0047643	0.00470332	0.00518377	0.00495746	0.00492757	0.00487265	0.00502128	0.39484	0.930311	0.932179	0.934208	0.679526	0.987252	0.902213	0.674862	0.982444	0.189298	0.87129	0.908825	0.810601	0.416523	0.511112	0.228358	0.684205	0.617109
cg17001652	4	78432403	1237	-0.00614747	-0.00288398	0.00259168	0.00223759	-0.00319847	-0.00748169	0.0011367	0.000221846	2.48983e-06	0.00228522	0.00184788	0.00593051	0.00181321	-0.00485844	-0.000498206	0.00509303	0.000259312	0.00734169	0.00475827	0.00481771	0.00460717	0.00401931	0.0045393	0.00447967	0.00456542	0.00483308	0.00477194	0.00407992	0.00397895	0.00405805	0.00403805	0.00442869	0.00428395	0.00438209	0.00402821	0.00436688	0.196373	0.549426	0.573755	0.577725	0.481048	0.0948912	0.803375	0.963389	0.999584	0.575402	0.642351	0.143901	0.653409	0.272625	0.907418	0.245139	0.948672	0.0927197
cg26178337	4	78508595	1237	0.00164723	-0.00111409	0.00113101	0.0045426	0.00212628	0.000340566	0.00303191	-0.00432582	-0.00441615	-0.005411	-0.00333891	-0.00224319	-0.000559781	0.00113135	-0.00374837	-0.00332838	-0.00047706	-0.00333988	0.00418272	0.00428686	0.00436039	0.00352511	0.0040744	0.00399969	0.00404031	0.00427882	0.00411264	0.00367502	0.00360274	0.00382879	0.00382291	0.00405429	0.00386937	0.00396273	0.00373984	0.00398819	0.693714	0.794952	0.795341	0.197522	0.601766	0.932144	0.453005	0.312024	0.282913	0.14092	0.354046	0.55796	0.883584	0.780206	0.332681	0.400953	0.898496	0.402344
cg05096938	4	78624154	1237	0.00557601	0.00395539	-0.0022449	0.0019637	0.00222195	0.00432806	-0.00055823	-0.00292904	-0.00166615	-0.00634086	-0.00294426	-0.00295496	-0.000901151	0.000449771	-0.00209248	-0.00596251	-0.00104254	-0.00621309	0.00509678	0.0052444	0.00523374	0.00436871	0.00489762	0.00492222	0.00493632	0.00527851	0.00507565	0.00440664	0.00430668	0.00453703	0.00459987	0.00476944	0.00475945	0.0048046	0.00450182	0.00482808	0.273944	0.450721	0.667975	0.653076	0.65006	0.379244	0.909962	0.578964	0.742713	0.150169	0.494197	0.514853	0.844682	0.924869	0.660193	0.214605	0.816864	0.198141
cg13618148	4	78656668	1237	0.00826789	0.00026744	-0.000971826	0.00389557	0.000439948	0.0026248	-0.00413551	0.000581118	-0.00221469	-0.00595871	-0.00370994	-0.00362363	-0.00156296	0.00486554	-0.00074431	-0.00562448	0.00298678	-0.00459584	0.00600156	0.00613053	0.00623999	0.0053169	0.00607471	0.00577525	0.00585135	0.00626876	0.00621611	0.00540106	0.00534171	0.00547582	0.00533962	0.00596924	0.0058154	0.00571707	0.00575607	0.00587028	0.168319	0.965204	0.876237	0.463756	0.942265	0.649476	0.479715	0.926141	0.721629	0.269919	0.487355	0.50813	0.769744	0.415014	0.898157	0.325212	0.603836	0.433686
cg06571982	4	78849272	1237	0.000904201	-0.00048473	0.00340789	0.00429185	0.00340484	-0.00266358	0.00261544	-0.00295474	-0.00524729	-0.00739848	-0.00477475	0.000632919	0.0016804	-0.00195901	-0.00550978	-0.00401366	0.000163546	0.00239846	0.00420455	0.0043714	0.00440267	0.00394609	0.00445097	0.00441229	0.00401092	0.00417084	0.00423763	0.00384336	0.00370437	0.00398621	0.00394098	0.00428107	0.00402937	0.00415273	0.00395323	0.00406602	0.829726	0.911706	0.438901	0.276763	0.444292	0.546062	0.514349	0.47868	0.215619	0.0542288	0.197416	0.873844	0.669823	0.647242	0.171499	0.333788	0.967001	0.555271
cg10104674	4	79052724	1237	0.00334599	0.00861296	0.0039805	-0.000352893	0.00186559	-0.00164557	0.00215003	-0.00594754	-0.00353955	-0.00427314	-0.00245756	0.0011534	0.00158473	0.000556773	-0.00287949	-0.0042003	-0.00181664	-0.00172095	0.00514222	0.00519223	0.00494052	0.00431406	0.0048292	0.00472156	0.00486066	0.0050101	0.00502357	0.00426649	0.00429635	0.00441886	0.00456724	0.00508724	0.00464785	0.0046119	0.00454683	0.00468367	0.515247	0.0971526	0.420424	0.934805	0.699264	0.727448	0.658248	0.235184	0.481066	0.316556	0.567314	0.794079	0.728609	0.912849	0.535567	0.362425	0.689495	0.713293
cg18309518	4	79057530	1232	-0.00346381	-0.00106661	0.00341961	0.000456785	9.67086e-05	-0.00116404	0.00227854	0.00226411	-0.00113518	0.00209432	-0.000436768	0.000725838	-0.0032692	-0.00392672	-0.00292541	0.00534528	-0.00060593	0.00459264	0.00383233	0.004134	0.00413916	0.00354611	0.00405203	0.00373718	0.00385836	0.00406184	0.00418619	0.00376678	0.00345567	0.00342471	0.0036717	0.0040481	0.00386615	0.00373482	0.00382717	0.00392146	0.366081	0.7964	0.408712	0.897506	0.980959	0.75544	0.554825	0.577248	0.786259	0.578213	0.899422	0.832153	0.373264	0.332038	0.449246	0.152373	0.874202	0.241537
cg10626914	4	79083875	1237	-0.0123415	0.00397087	0.00267964	-0.00469788	0.00105658	-0.00316579	0.00545755	0.00307069	-0.00130843	-0.00546959	-0.00635001	0.000874961	0.00541982	-0.0123512	0.00208319	-0.00357216	0.00848319	0.000359078	0.00595679	0.00654258	0.00609916	0.00588641	0.00597153	0.00611608	0.00594477	0.00597047	0.0056669	0.00544208	0.00510359	0.0056311	0.00532674	0.00611587	0.00584723	0.00559308	0.00558048	0.00567109	0.0382804	0.543899	0.660411	0.424818	0.859558	0.604726	0.358597	0.607033	0.817401	0.31487	0.213417	0.876522	0.308928	0.0434315	0.721639	0.523035	0.128472	0.949514
cg16289848	4	79231477	1236	0.000204387	-0.0013311	0.0102253	0.00541921	-0.000933879	-0.00576332	-0.00184626	0.000697556	-0.00264959	0.0021913	0.00582487	0.00265109	0.000515905	-0.0044257	-0.00593724	-0.000598647	-0.00356148	0.00605712	0.00442455	0.00409525	0.00448832	0.00364024	0.00420952	0.00417643	0.0039617	0.0042077	0.0039635	0.0035668	0.00378746	0.00390881	0.00434726	0.00428979	0.00408271	0.00403194	0.00370123	0.00388795	0.963156	0.745155	0.0227148	0.136568	0.824431	0.167598	0.641195	0.868329	0.503815	0.538978	0.124064	0.497623	0.905534	0.302221	0.14588	0.881967	0.335929	0.119252
cg18482108	4	79241689	1237	0.00645898	0.00318713	-0.00135644	-0.00170586	-0.0022386	-0.00246606	-0.00882785	0.000237358	-0.00141327	-0.00109257	0.000894886	0.00335256	-0.00334243	-0.0005639	0.00760822	-0.0019366	0.000251429	-0.00779446	0.00357319	0.00392816	0.00416834	0.00313321	0.00350562	0.00370787	0.00346119	0.00351372	0.00373495	0.00320542	0.00338996	0.00334734	0.00329609	0.00380085	0.00390946	0.00322849	0.00334554	0.00352524	0.0706655	0.417163	0.744868	0.586136	0.5231	0.505994	0.0107561	0.946142	0.70514	0.733215	0.791794	0.316557	0.310555	0.882058	0.0516424	0.548608	0.940093	0.0270328
cg23012609	4	79292185	1237	0.00322467	0.000590896	0.00300078	0.00439001	0.00121489	-0.00405334	0.0015326	-0.00215744	-0.00353731	-0.00502135	-0.00244977	0.00133893	0.000371151	-0.00107814	-0.00358191	-0.00377356	0.000148275	-0.000953366	0.00399329	0.00410938	0.00413154	0.0034874	0.00392012	0.00386423	0.0038151	0.00400908	0.00397533	0.00349975	0.00346264	0.00353009	0.00359451	0.00388384	0.00377427	0.00384384	0.00369526	0.00370523	0.419366	0.885665	0.467648	0.208095	0.756629	0.294207	0.687891	0.590481	0.373565	0.151352	0.479264	0.704472	0.917761	0.781322	0.342603	0.32624	0.967993	0.796945
cg02102872	4	79338837	1233	-0.00126104	-0.00101916	0.00567511	0.00171237	-0.00145443	-0.00611903	0.00144742	-0.00161326	3.56032e-05	0.00255438	0.0016631	0.00415977	-0.00233837	-0.00313463	-0.00303624	0.00291062	5.76003e-05	0.00619473	0.00387934	0.00410056	0.00408244	0.00333244	0.00387124	0.00369606	0.00391797	0.00398306	0.00406672	0.00350854	0.00328124	0.00352829	0.00358249	0.00390778	0.00375453	0.00381072	0.00361603	0.00365881	0.74513	0.803715	0.16449	0.607358	0.707138	0.097812	0.711808	0.685456	0.993015	0.466585	0.61226	0.238408	0.513936	0.422466	0.418696	0.444988	0.987291	0.0904368
cg11127297	4	79453459	1237	-0.00043933	-2.9061e-05	0.000120041	-0.000448712	0.00102062	0.00542727	0.000877241	-0.00477896	-0.00794543	-0.00283036	-0.00107426	-0.000523073	-0.004039	0.00431432	0.00194428	-0.00176158	-0.00183365	-0.0102312	0.00495534	0.00546811	0.00533309	0.00447625	0.00468326	0.00529294	0.0046921	0.00491423	0.00506421	0.00448094	0.00417644	0.00482946	0.00489853	0.00494959	0.00502257	0.00487072	0.00486832	0.00487008	0.929354	0.99576	0.982042	0.920151	0.827484	0.305184	0.851691	0.330814	0.116663	0.52762	0.79701	0.913751	0.409636	0.383398	0.698676	0.7176	0.706435	0.0356568
cg15660962	4	79513503	1237	-0.00352096	0.00221671	0.00891794	0.00180435	-0.00383474	-0.00560998	0.00179662	-0.00279062	-0.00242544	0.000192427	0.00407397	0.00222092	0.000403802	-0.00385271	-0.0065707	0.00496005	-0.00317979	0.00626014	0.00404279	0.00429659	0.00426825	0.00363413	0.00405025	0.00432085	0.00405964	0.00397754	0.00419115	0.00368213	0.00361101	0.00375846	0.00392518	0.00436946	0.00395232	0.00408453	0.00373665	0.00376455	0.383796	0.605908	0.0366749	0.619541	0.343745	0.194166	0.658087	0.482932	0.562787	0.958322	0.259232	0.554579	0.918062	0.37792	0.0964141	0.224614	0.394784	0.0963289
cg08163530	4	79545577	1237	0.00533827	0.000583865	0.00510352	0.00285008	0.00336792	-0.00280471	0.000347693	0.00031268	-0.00390568	-0.00168626	-0.00516691	-0.00129746	-0.00171522	0.00172018	-0.00465704	-0.00144691	0.000287495	0.00113146	0.00420873	0.0043094	0.00414231	0.0037468	0.00420671	0.00398971	0.00385258	0.00445332	0.00411817	0.00362313	0.00359244	0.00380326	0.00371554	0.00419534	0.00381889	0.00395305	0.00365257	0.00372872	0.204662	0.892227	0.217932	0.446855	0.42336	0.482063	0.928089	0.944024	0.342925	0.641634	0.150357	0.732996	0.644344	0.681791	0.222664	0.714346	0.937263	0.761551
cg25057843	4	79578203	1237	0.00747025	0.00223837	-0.00733167	0.00103912	0.00304042	0.0066424	-0.00248936	-0.00428523	0.00078827	-0.00826363	-0.00109615	-0.00504985	0.00136661	0.00326834	-0.000452637	-0.0051185	-0.00119616	-0.00857035	0.00619413	0.00652344	0.00658162	0.00549087	0.00655961	0.00620489	0.00620477	0.00627398	0.00645248	0.00556851	0.00561292	0.00556674	0.00561497	0.00614463	0.00610024	0.00611058	0.00592416	0.00611064	0.22781	0.731502	0.265296	0.849901	0.643002	0.28439	0.688272	0.494596	0.902768	0.137811	0.845166	0.364329	0.807705	0.594794	0.940851	0.402229	0.839986	0.160757
cg23565505	4	79579100	1237	0.00437643	0.00432203	0.00138078	0.00157624	0.000306004	0.00151441	-0.00111014	-0.0038425	-0.00356783	0.000407113	-0.000292957	-0.000403552	-0.00123923	0.00209215	0.000464784	-0.00372784	-0.00141206	-0.00723812	0.00489867	0.00495307	0.0050565	0.00425373	0.00480786	0.00485621	0.0046647	0.00511996	0.00481227	0.00437937	0.00421461	0.00459254	0.00456679	0.00482551	0.00465394	0.00464991	0.00431257	0.00461657	0.371647	0.382883	0.7848	0.710969	0.949252	0.755155	0.811891	0.452958	0.45845	0.925934	0.944584	0.929979	0.786117	0.664608	0.920448	0.422726	0.743344	0.116915
cg09528141	4	79579341	1237	-0.00430842	-0.00771352	-0.0110648	-1.42288e-05	0.00201775	0.00433555	0.0054435	-0.000391606	0.00746617	-0.00164355	-0.00423314	0.000292303	0.00459456	0.00527422	0.00378629	-0.00218472	-0.00272408	-0.00247356	0.00485047	0.00494879	0.0046947	0.00387856	0.00455993	0.00500663	0.00428164	0.00494377	0.00431416	0.00395532	0.00468945	0.00421226	0.0044271	0.0046288	0.00438697	0.00414844	0.00436321	0.00443745	0.374408	0.119075	0.0184296	0.997073	0.658131	0.38651	0.203601	0.936864	0.0835197	0.677754	0.366688	0.944677	0.299351	0.254522	0.388095	0.598446	0.532412	0.577235
cg08376014	4	79582887	1236	0.00454748	0.00366655	0.000583906	0.0041331	0.00197099	0.00424628	0.00244669	-0.00482458	-0.00136819	-0.00649009	-0.000394923	-0.0042889	-0.0012709	0.00366895	-0.00170473	-0.0063065	-0.000247474	-0.00891684	0.00557092	0.00589688	0.00595761	0.00496914	0.00581535	0.00537806	0.00555794	0.00586259	0.00567618	0.00511098	0.0050099	0.00516396	0.00510801	0.005649	0.00542977	0.00552487	0.00539611	0.00543175	0.414335	0.534089	0.921924	0.405548	0.734664	0.429787	0.659781	0.41054	0.809523	0.204144	0.937169	0.406231	0.803511	0.516023	0.753551	0.253672	0.963421	0.10067
cg27038049	4	79588842	1237	-0.00412263	-0.00770934	0.000918449	-0.00174468	0.00324525	0.00453526	0.000283195	0.00906969	0.00203317	-0.00088818	0.00826191	-0.00197954	0.000290715	0.00458695	0.00342219	-0.00369579	0.00383583	0.00505984	0.00434422	0.00464851	0.00438427	0.00365094	0.00425411	0.00412149	0.00379393	0.00426006	0.00400443	0.00385648	0.00399456	0.00392118	0.0043582	0.00424296	0.00438501	0.00397191	0.00390608	0.00406301	0.342624	0.0972258	0.834068	0.632741	0.445553	0.271161	0.940498	0.0332537	0.611641	0.817852	0.0386127	0.613676	0.946816	0.279664	0.435138	0.352123	0.326092	0.213006
cg14696467	4	79588865	1237	-0.000209222	0.00910487	-0.00271618	-0.00237112	-0.00307624	0.00340484	0.000601346	-0.00381413	-0.00131893	-0.00486067	-0.00176166	-0.00127913	0.00237921	-0.000475328	-0.00232283	-0.000994536	0.00101638	-0.00251741	0.00546553	0.00577133	0.00534361	0.0045589	0.00557123	0.00517848	0.00505219	0.00536556	0.00538712	0.00470558	0.0047536	0.00454911	0.0048782	0.00527863	0.00509929	0.00485957	0.00498059	0.00499565	0.969464	0.114657	0.61124	0.602988	0.580835	0.51086	0.905254	0.477174	0.806588	0.301623	0.710939	0.77857	0.625746	0.928249	0.648735	0.837841	0.838301	0.614317
cg13242067	4	79614118	1231	-0.000498824	0.00451923	0.00324994	0.00287784	0.00022698	-9.72768e-06	0.00298746	-0.00330553	-0.00461492	-0.00439227	-0.00124701	-0.00217618	0.00308319	0.00100744	-0.00315168	-0.00384532	0.00159096	-0.00149099	0.00371711	0.00400032	0.00396929	0.00355448	0.00408832	0.0039488	0.00381273	0.00381589	0.00398202	0.00369043	0.00338761	0.00338193	0.00367415	0.00393635	0.00378923	0.00365398	0.00369146	0.00372587	0.893247	0.258595	0.412917	0.418149	0.955725	0.998034	0.433304	0.386351	0.246481	0.233977	0.712792	0.519917	0.401382	0.798004	0.405551	0.292633	0.666481	0.689029
cg00307236	4	79627663	1231	0.00243374	-0.00346736	0.00141034	0.00490989	0.00248383	0.00102084	0.00217026	0.00289638	0.00201483	-0.00491025	-0.00190576	-0.00251313	0.00124294	0.00312034	-0.0045642	-0.00662179	0.00186249	-0.00177881	0.00414627	0.00460148	0.00441466	0.00365688	0.004414	0.00426999	0.0042354	0.0043164	0.00423919	0.00387185	0.00356707	0.00389075	0.00375324	0.00440046	0.00421367	0.00405888	0.0041041	0.0041003	0.557223	0.45113	0.749373	0.179386	0.573629	0.81105	0.608364	0.502209	0.634583	0.204729	0.593158	0.518328	0.74052	0.478266	0.278724	0.102799	0.649963	0.664416
cg17670237	4	79642491	1237	-0.0042996	-0.00654531	-0.00997207	-0.00146868	-0.00421924	0.000323758	0.00495924	0.000431407	0.00413207	-0.00675561	-0.00137429	0.00183494	0.00241008	-0.000148357	0.00256383	0.00108956	-0.00125926	0.0019458	0.00368745	0.00387374	0.00378907	0.00303447	0.00364522	0.003881	0.0032237	0.00362128	0.0033095	0.00304803	0.00335925	0.00353981	0.00359595	0.00354808	0.00352487	0.00314389	0.00361022	0.00349066	0.243611	0.0910926	0.00849337	0.628387	0.24708	0.933517	0.123959	0.905172	0.211831	0.026665	0.682461	0.604199	0.502716	0.966647	0.467009	0.72892	0.727237	0.577234
cg17187186	4	79731697	1237	0.00518118	0.00112654	0.00434528	0.00426269	0.000997079	-0.00360051	-0.000591865	-0.0026276	-0.00477081	-0.00458275	-0.00356523	0.00124886	-0.000650892	-9.589e-06	-0.00355068	-0.00502419	-0.000343617	-0.00469936	0.00424978	0.00444708	0.00440146	0.00373856	0.00415107	0.00427484	0.00408918	0.00444116	0.00427145	0.00381523	0.00376915	0.00392387	0.00391923	0.00419918	0.00402291	0.00418751	0.00384093	0.00409008	0.222781	0.800019	0.323527	0.254205	0.810176	0.399644	0.884917	0.554086	0.264035	0.229684	0.3442	0.750279	0.868097	0.998178	0.377444	0.230215	0.928715	0.25057
cg09237512	4	79766735	1237	-0.0135551	-0.000741626	-0.0093986	-0.00016795	-0.00603918	0.00288781	0.0104241	-7.62701e-07	0.00443252	-0.00711173	-0.00130448	0.00179103	0.00406325	-0.00332234	0.00161554	0.00233047	0.00241706	0.00123956	0.00378732	0.00449015	0.00409806	0.00362749	0.00401758	0.0038668	0.00372789	0.00394758	0.00363327	0.00344693	0.00389877	0.00361717	0.00377883	0.00379767	0.00397363	0.00370667	0.00387379	0.00361295	0.000344816	0.868812	0.0218234	0.963072	0.13279	0.455171	0.00516974	0.999846	0.222472	0.0390927	0.737935	0.620497	0.282256	0.381663	0.684328	0.529531	0.53266	0.731532
cg12730287	4	79772180	1237	0.00227768	0.00242006	3.26673e-05	0.000407105	-0.00147113	-5.62121e-05	-0.000453052	-0.00425423	-0.00298367	-0.00069342	-0.00138612	-0.002502	0.000743688	-0.00195503	-0.00189758	-0.00228115	0.000695202	-0.00303819	0.00397223	0.0042163	0.00391782	0.003483	0.00369178	0.00385676	0.00360023	0.00411446	0.0040668	0.00355664	0.00324137	0.00363353	0.00360783	0.00374357	0.0037381	0.00366091	0.00346649	0.003788	0.566374	0.565984	0.993347	0.906952	0.69027	0.988371	0.899859	0.30115	0.463153	0.84542	0.668917	0.491084	0.836688	0.601506	0.61171	0.533212	0.841051	0.42252
cg20692262	4	79780759	1237	0.00222422	0.00599487	0.0050478	-0.000661001	-0.0038418	-0.00158489	0.000182864	-0.00330145	-0.00369256	-0.001551	1.62371e-05	-0.000476967	0.000982611	9.54012e-06	-0.00579784	0.00601193	0.000165216	0.0029521	0.00421516	0.00463442	0.00436164	0.00380009	0.00431381	0.00406654	0.00388006	0.00457537	0.0041869	0.00394538	0.00374913	0.00404313	0.00372591	0.0042441	0.00420527	0.0041754	0.00416626	0.00398276	0.597728	0.19582	0.247143	0.86191	0.373153	0.696729	0.96241	0.470559	0.377813	0.694232	0.996544	0.906092	0.791993	0.998206	0.167984	0.149911	0.968368	0.45856
cg17520947	4	79857189	1237	0.00316207	0.00408098	0.00262539	0.00274327	0.00295387	0.000732127	0.00297901	-0.00391977	-0.00384809	-0.00466844	-0.00343693	-0.00045248	0.000655178	-0.00136555	-0.0020375	-0.00479822	0.00160057	-0.0049939	0.00460191	0.00497035	0.00492613	0.00422538	0.0046748	0.00468953	0.00454032	0.00483771	0.00465724	0.0043073	0.00409653	0.00428448	0.00431326	0.00472729	0.00450079	0.00464773	0.00440773	0.00453926	0.492007	0.411609	0.594067	0.516186	0.527471	0.875939	0.511745	0.417795	0.408657	0.278434	0.401478	0.915893	0.879267	0.772685	0.650766	0.301894	0.716509	0.271263
cg04973035	4	79859122	1236	-0.00703069	0.00505985	-0.00104745	-0.000742337	-0.00116376	-0.000444294	0.00464338	-0.00693757	-0.000261788	-0.00647109	-0.00508812	0.00367388	0.0112332	-0.00533692	-2.66664e-05	-0.00197725	0.00197659	-0.00271534	0.00363188	0.00440956	0.00433454	0.00351869	0.00376284	0.00400771	0.00342893	0.00395909	0.00370618	0.00323965	0.00378071	0.00341913	0.00371553	0.0037999	0.00376923	0.00369158	0.00326489	0.00360778	0.0528891	0.251186	0.80905	0.832911	0.757111	0.911728	0.17568	0.0797197	0.943688	0.0457748	0.178363	0.282595	0.00250021	0.160174	0.994355	0.592227	0.544909	0.451669
cg19097765	4	80068539	1237	-0.00601431	0.0118787	0.00947133	-0.00133155	-0.00401116	-0.00275284	0.00360434	-0.0115227	-0.0101237	0.000745056	0.00233301	0.00431404	0.00384266	-0.0154919	-0.00474039	0.00473792	-0.00202305	-0.00598381	0.00486417	0.00498625	0.00491332	0.00428921	0.00511503	0.00478531	0.00416929	0.00500677	0.00461745	0.00433137	0.00446023	0.00471096	0.00481247	0.00460224	0.00477929	0.00462939	0.00437361	0.00466691	0.21629	0.0172052	0.0538946	0.756226	0.432928	0.565109	0.387315	0.0213674	0.028344	0.863427	0.600926	0.3598	0.424593	0.000762239	0.321265	0.306098	0.643681	0.19978
cg02054572	4	80206264	1235	0.000738551	0.00201611	-0.00451912	0.000686232	-0.00150516	-0.000417075	-0.000543507	-0.00415439	0.000368281	-0.00207524	-0.000394756	-0.00300989	0.00121528	0.0018262	-0.00287299	-0.00570701	0.00381751	-0.000620748	0.00511541	0.00533628	0.00535205	0.00437115	0.00544089	0.00499779	0.00517345	0.00516349	0.00518023	0.00451406	0.00467486	0.00473661	0.00470517	0.00514402	0.00481767	0.00480623	0.00481609	0.00473629	0.885202	0.70557	0.398462	0.875252	0.782058	0.933492	0.916331	0.421068	0.943323	0.645712	0.932705	0.525133	0.796187	0.722579	0.550945	0.235062	0.427977	0.895726
cg24350166	4	80215434	1237	-0.00171118	-0.00356657	0.00594258	0.00584394	-0.00236301	-0.00917206	0.00643478	0.00132561	-0.0079058	-0.00938487	0.00219809	0.00191566	-0.00103248	-0.00439696	-0.00830979	-0.00418167	0.000409751	0.00180703	0.0048969	0.00494294	0.0050536	0.00395013	0.00455386	0.00442997	0.00419892	0.00439593	0.00478673	0.00395471	0.00404956	0.00422638	0.00450268	0.00448311	0.00450626	0.00406198	0.00419592	0.00407346	0.726759	0.470573	0.239631	0.139025	0.603828	0.0384096	0.125403	0.762991	0.0986146	0.0176403	0.587271	0.65036	0.818633	0.326699	0.0651751	0.303261	0.922207	0.657323
cg14923129	4	80553526	1237	0.00574958	0.00395817	0.00340763	0.0054802	0.00140341	0.00257624	0.00388255	-0.00350165	-0.00521566	-0.0105212	-0.00572439	-0.00345645	-0.00214401	0.000934104	-0.00555274	-0.00711938	0.000987829	-0.00298049	0.0060991	0.00646363	0.00633886	0.00525505	0.00615984	0.00582456	0.00600076	0.00629728	0.00646969	0.00546608	0.00533297	0.00532449	0.00543731	0.00619681	0.00583447	0.00591659	0.00561374	0.0057968	0.345838	0.540289	0.590868	0.29702	0.819776	0.658268	0.517626	0.578171	0.420146	0.0542519	0.283094	0.516234	0.693349	0.880181	0.341243	0.228863	0.860321	0.607139
cg05214511	4	80572259	1234	-0.00310512	-0.000391426	0.00567758	0.00325629	-0.00165709	-0.00314151	-0.00209857	-0.000153121	1.13567e-05	0.000413862	0.00128062	0.0048566	0.000209367	-0.00570135	-0.00327443	0.00358645	-7.9433e-05	0.00551272	0.00447914	0.0047198	0.00444416	0.00383826	0.00442546	0.00422663	0.00434542	0.00458682	0.00455178	0.00405763	0.00390345	0.00392097	0.00392145	0.00443855	0.00418487	0.00435335	0.00407314	0.00411164	0.48816	0.933905	0.201412	0.396229	0.708073	0.457321	0.629139	0.973369	0.998009	0.91876	0.742856	0.215485	0.957421	0.198965	0.433953	0.410032	0.984441	0.179999
cg20066216	4	80573486	1235	0.00360851	-0.000943447	0.000692897	0.00402992	0.00275331	0.00168259	-0.00111376	-0.00209285	-0.000602989	-0.00304347	-0.00175436	-0.00196705	-9.11721e-05	0.00537928	-0.00130814	-0.00496589	0.00155233	-0.00355494	0.00504476	0.00520898	0.00502523	0.00437002	0.00511403	0.00485551	0.00483516	0.00510382	0.00511974	0.00437986	0.0042789	0.0043915	0.00418764	0.00493329	0.00473787	0.00477338	0.00460172	0.00468901	0.474425	0.856274	0.890332	0.356438	0.590312	0.728943	0.817824	0.681766	0.906244	0.487132	0.681804	0.65421	0.98263	0.275535	0.782469	0.298187	0.735863	0.448365
cg06399905	4	80604140	1237	-0.00723287	-0.00218748	-0.00502013	0.00722824	-0.000719899	-0.00152705	0.0116753	-0.00302922	0.00181088	-0.00786905	-0.0014796	0.0053211	0.010226	-0.00328515	-0.00367003	-0.00296965	0.0010506	0.00206428	0.00405577	0.00434785	0.00441583	0.00353825	0.00407132	0.00440053	0.00372002	0.00421494	0.00401429	0.00355545	0.00398116	0.00387151	0.00361665	0.00395077	0.00386545	0.00391463	0.00388711	0.00392995	0.0745291	0.614882	0.255601	0.0410639	0.859648	0.72858	0.00169812	0.472334	0.651911	0.0268812	0.710153	0.16931	0.00469144	0.405679	0.342395	0.44809	0.786946	0.599396
cg03865641	4	80684828	1237	0.00801286	-0.00761695	-0.0019276	-0.000905152	0.00039781	0.000140733	0.00116308	0.00243051	0.00275011	-0.00521052	-0.000330219	-0.000797943	-0.00185914	0.00238585	-0.00516031	0.00436786	0.000976721	0.000502403	0.00536889	0.00578294	0.00564125	0.00474016	0.00580072	0.00552851	0.00502706	0.00576615	0.00505183	0.00481903	0.00490017	0.00502866	0.00518896	0.00518839	0.00543352	0.00490842	0.00510366	0.00527581	0.135578	0.187791	0.732578	0.848562	0.945324	0.979691	0.817032	0.67338	0.586181	0.279591	0.946272	0.873922	0.720129	0.645629	0.342255	0.373535	0.848231	0.924134
cg25980930	4	80844655	1237	0.0061727	-0.00150914	0.0012079	-0.00122707	0.000210027	-0.00358659	-0.00335761	0.00229922	0.00102383	-0.000729208	-0.00104011	-0.000781936	0.00364784	-0.000658237	-0.00459766	-0.00283986	-0.00227642	0.000104534	0.00465374	0.00478111	0.00479084	0.00413381	0.00483171	0.00465426	0.00445639	0.0047682	0.00470904	0.00426153	0.0042249	0.00426752	0.00425801	0.00472492	0.0043973	0.00456039	0.00441176	0.00457398	0.184709	0.752271	0.800942	0.766591	0.965328	0.440941	0.451188	0.629665	0.827883	0.864134	0.805538	0.854618	0.391611	0.889204	0.295762	0.533467	0.605863	0.981767
cg22897411	4	80886232	1236	-0.00848083	-0.00426535	-0.00533282	0.000942066	-0.00109107	0.000688185	0.00821808	0.000463544	0.00238597	-0.00373769	-0.00389418	0.00164001	0.00524724	-0.00468714	-0.00267759	-0.00063003	-0.00209305	0.00370769	0.00371072	0.00437349	0.00396547	0.00335299	0.00396173	0.00413047	0.00329192	0.00390004	0.00351763	0.00335705	0.00355231	0.00384405	0.00354212	0.0036558	0.00370134	0.00390587	0.0037077	0.00358022	0.0222838	0.329425	0.178686	0.778739	0.783007	0.867676	0.0125445	0.905389	0.497588	0.265543	0.272975	0.669645	0.138505	0.199805	0.469427	0.871854	0.572404	0.300386
cg11123060	4	80928405	1237	0.00260463	0.00412736	-0.00118328	-0.00169436	-0.00263263	-0.00412893	-0.000115323	-0.00236749	-0.00231097	-0.00315412	0.00331552	0.00142574	-0.00073358	0.000356586	0.00114773	0.000121713	0.0022541	5.08629e-05	0.00429585	0.00444135	0.00429037	0.00397743	0.00428378	0.00417928	0.00387405	0.0043646	0.00386479	0.00361616	0.00372569	0.00411537	0.00370871	0.00422511	0.00369035	0.00394707	0.00383326	0.00379559	0.544308	0.352732	0.782702	0.670112	0.538847	0.323176	0.976252	0.587522	0.549871	0.383083	0.373515	0.72901	0.843202	0.932741	0.755794	0.9754	0.556507	0.989308
cg01174264	4	80992999	1237	-0.00456845	-0.00187352	0.000106086	-0.00435557	0.0100595	0.0017316	-0.00475818	0.00308505	0.00435174	0.0033456	0.000971043	0.000749998	-0.00020954	-0.00013534	-2.06081e-05	0.00499222	-0.00284856	-0.000863337	0.00483337	0.00473497	0.00484029	0.00388767	0.00441807	0.00484876	0.0041609	0.00438257	0.00470799	0.00406473	0.00408703	0.00430986	0.00417269	0.00455588	0.00427255	0.00418606	0.00416853	0.00412382	0.344562	0.692343	0.982514	0.262562	0.0227929	0.721	0.252812	0.481473	0.355315	0.410463	0.812198	0.861851	0.95995	0.976301	0.996152	0.233033	0.494386	0.834172
cg02025944	4	80998921	1237	-0.00462745	0.000722648	0.00351848	-0.00170081	-0.00301765	-0.00691191	0.00263711	-0.00102237	0.000692511	0.0024483	0.000161326	0.00768625	0.00276429	-0.00511604	-0.0039605	0.0041017	-0.0010305	0.00220026	0.00369219	0.00407728	0.00390846	0.00342272	0.00408396	0.00357662	0.00349099	0.00357546	0.00362376	0.00336008	0.00339799	0.00346852	0.00348358	0.00394724	0.00376303	0.00372679	0.003691	0.00320936	0.210094	0.859322	0.368002	0.619247	0.459966	0.0532943	0.450006	0.774924	0.848445	0.46622	0.962133	0.026691	0.427475	0.194939	0.29258	0.271072	0.780096	0.49298
cg02743518	4	81019101	1237	0.00471696	0.00218052	0.00538127	0.0035792	0.000215646	0.00329091	-0.000559936	-0.00148434	-0.00274322	-0.00368418	0.00108562	-0.000502619	0.00212839	-0.00135847	-0.00466808	-0.00300827	-0.00448065	-0.00341573	0.0046336	0.00470471	0.00443096	0.00389026	0.00418316	0.00447601	0.0042924	0.00442041	0.00438552	0.00381405	0.00376634	0.00421903	0.00408561	0.0043801	0.00411389	0.0040768	0.00399271	0.00423426	0.308683	0.643024	0.224568	0.357551	0.958887	0.462197	0.896212	0.737027	0.531631	0.33407	0.773161	0.905171	0.602403	0.75645	0.256496	0.460576	0.261775	0.419846
cg10537627	4	81022430	1237	0.00335844	-0.00163027	-0.00617518	-0.00198503	-0.00231527	0.00404063	0.00424831	-0.00319399	-0.00106127	-0.00744081	-0.00590751	0.00450063	-0.00400248	0.00621714	0.0055071	-0.000523554	0.00186021	-0.00927565	0.00420052	0.00451025	0.00452809	0.0038138	0.004163	0.00440379	0.00402624	0.0045255	0.00417281	0.00382878	0.00392876	0.00402195	0.00385919	0.00416481	0.00419378	0.00377927	0.00383697	0.00393422	0.423983	0.717756	0.172646	0.602724	0.578106	0.358863	0.291354	0.480328	0.79924	0.0519689	0.132669	0.263133	0.299676	0.135495	0.18913	0.889819	0.62781	0.0183893
cg00797703	4	81093567	1237	0.00453893	0.00204687	0.000146987	0.00550069	0.0020974	-0.00428361	0.00289396	-0.00676037	-0.00207462	-0.00868184	-0.00400394	0.00280678	-0.00239486	0.003037	-0.00350515	-0.00775969	-0.000954943	0.00012987	0.00595466	0.00636158	0.00631078	0.00521517	0.00640112	0.00598425	0.00592767	0.00599694	0.00604662	0.0052764	0.0054754	0.00548585	0.00552868	0.00599353	0.005873	0.00580098	0.00588312	0.00574084	0.445912	0.747638	0.981418	0.29154	0.743168	0.474107	0.625399	0.259614	0.73152	0.099885	0.46462	0.608903	0.664892	0.612357	0.550624	0.18101	0.871055	0.981952
cg09595050	4	81110205	1237	-0.0156061	-0.00282746	-0.00690644	0.00188585	-0.00440076	-0.00721443	0.0121354	-0.00366405	0.00139972	-0.00839331	-0.0031935	0.00677417	0.0091075	-0.00248397	0.00780703	0.00135622	0.00274802	-0.000682697	0.0048454	0.00490417	0.00482231	0.00378134	0.0045199	0.00460061	0.00403593	0.00468691	0.0044617	0.00390476	0.00440244	0.00446832	0.00434868	0.00442221	0.00462325	0.00396446	0.00429605	0.004455	0.00127831	0.564249	0.152091	0.617972	0.330235	0.116847	0.00263979	0.434354	0.753734	0.031594	0.468211	0.129508	0.0362318	0.574318	0.0912874	0.732279	0.522392	0.878207
cg14197071	4	81110459	1237	0.00156592	0.0014044	-0.00297766	0.00359766	0.00325332	0.0013626	0.0024738	-0.00151102	-0.00139537	-0.00762498	-0.00575337	-0.00230735	0.00200085	0.00475713	-0.00319846	-0.00577638	0.00201847	-0.00452602	0.00590049	0.00608201	0.0060123	0.00507843	0.00598108	0.00558007	0.00570189	0.0059329	0.00563653	0.00518926	0.00504679	0.00525678	0.00519841	0.00582772	0.00546555	0.00565771	0.0051079	0.00546021	0.790711	0.817384	0.620415	0.478684	0.586485	0.807083	0.664392	0.798967	0.804476	0.141731	0.254284	0.660714	0.700315	0.414332	0.558411	0.307267	0.69272	0.407155
cg04858148	4	81117016	1237	0.0002547	-0.00126639	-0.000300267	0.00255981	0.000751588	0.00452495	0.00848451	0.00127014	0.000455122	-0.00178234	-0.00429387	-0.00841567	-0.000214231	0.00382053	0.00402182	0.000336104	0.00521692	0.00145671	0.00536439	0.00589412	0.00581601	0.00454426	0.00511051	0.00589592	0.00505235	0.00536254	0.00521273	0.00475147	0.00482224	0.00501416	0.00489357	0.00507688	0.00514179	0.00514864	0.00514953	0.00532339	0.962131	0.82988	0.958825	0.573226	0.883079	0.442802	0.09309	0.81277	0.930425	0.707576	0.373234	0.0932725	0.965081	0.45173	0.434106	0.947951	0.311019	0.784358
cg10880006	4	81122687	1236	0.00493393	0.00368087	0.00166267	0.00365421	0.00106758	0.00156339	-0.00118692	-0.00299114	-0.00127015	-0.00541275	-0.000630174	-0.00163142	0.000307481	-0.00144407	-0.00148318	-0.00561886	0.00192337	-0.00603469	0.00473877	0.00489358	0.0049464	0.00402929	0.00457672	0.00459402	0.00446645	0.00474191	0.00486931	0.00428916	0.00412822	0.00422921	0.00415455	0.00467044	0.00453659	0.00444272	0.00408441	0.00441182	0.297791	0.45194	0.736768	0.364454	0.815557	0.733623	0.790438	0.528179	0.794209	0.206963	0.878674	0.699681	0.941002	0.757174	0.743715	0.205966	0.637708	0.17136
cg05522011	4	81122726	1237	0.000761807	-0.00770634	0.00146993	0.000408293	-0.00676902	-0.0102328	0.00982133	-0.0112833	-0.00528089	-0.00297012	0.00381001	-0.00429621	0.00521393	0.00292499	0.0150661	0.00686101	0.00635041	-0.000730355	0.00952498	0.0101556	0.00895508	0.00812462	0.00920505	0.00948547	0.00841278	0.00987526	0.00853846	0.00830203	0.00856041	0.0087648	0.00879311	0.00963622	0.00930639	0.00867301	0.00880687	0.00896726	0.936253	0.447955	0.869617	0.95992	0.462121	0.280682	0.243037	0.253212	0.536257	0.720524	0.656266	0.624016	0.55321	0.761478	0.105469	0.4289	0.470864	0.935087
cg04282753	4	81128972	1237	0.00512757	0.0033367	-0.00116987	-0.00158799	0.00340269	-9.39757e-05	0.000504184	-0.00343183	-0.00390419	-0.00381684	-0.00186398	0.000953606	-0.00260137	0.00162057	-0.000610334	-0.00113699	-0.00155122	-0.00409752	0.00500964	0.00526497	0.005044	0.00435072	0.00493256	0.00480653	0.00479904	0.00516171	0.00500102	0.00448853	0.00433625	0.00449138	0.00455643	0.00488065	0.00473497	0.00483726	0.00463442	0.00478153	0.306053	0.526241	0.81659	0.715116	0.490293	0.984401	0.916329	0.506138	0.434992	0.395128	0.667298	0.831858	0.568052	0.739859	0.897437	0.814171	0.737837	0.391474
cg06659691	4	81134512	1237	0.000136325	0.00465108	-0.000975457	-0.000947542	0.00226634	0.00706772	0.00179065	-0.00789128	0.00181577	-0.00166986	-0.0059447	-0.00881818	-0.00181628	0.0103219	-0.00348002	-0.00714068	-0.00641351	-0.00371807	0.00773942	0.00770745	0.00808939	0.00671079	0.00766241	0.00770028	0.00738411	0.00767654	0.0076508	0.00677356	0.00684225	0.00726605	0.00736235	0.00777535	0.00795348	0.00746696	0.00743921	0.00772266	0.985947	0.546208	0.90402	0.887714	0.767403	0.358696	0.808392	0.303962	0.812401	0.805274	0.384944	0.224895	0.805141	0.184338	0.661714	0.338919	0.388621	0.630197
cg07705650	4	81229357	1237	0.00526514	0.00408577	-0.00125522	0.0032828	0.00175866	0.00127959	0.00295571	-0.00620584	-0.00229124	-0.00848945	-0.00398506	-0.00265212	-0.00141274	0.00235139	0.000730223	-0.00456694	0.00322145	-0.00465345	0.00624577	0.00667843	0.00645963	0.00545569	0.00648072	0.00621037	0.00591106	0.00661769	0.00637783	0.00550087	0.00540686	0.00582854	0.00556095	0.0063622	0.00590908	0.00595685	0.00581703	0.0060237	0.399232	0.540679	0.845927	0.54736	0.786108	0.836759	0.617053	0.348365	0.719408	0.12276	0.4611	0.649093	0.79946	0.71169	0.901651	0.443278	0.579718	0.439805
cg20574820	4	81230962	1237	-0.00529909	-0.00366398	-0.0010591	0.000856163	-0.00475637	-0.00174931	0.00938612	-0.00222237	0.00344482	-0.00323552	0.00201947	0.0045921	0.000503853	-0.00298206	-0.00251136	-0.000362078	0.00175782	-0.000229119	0.00467044	0.00541639	0.00479884	0.00405199	0.00461631	0.0051457	0.00402568	0.00463308	0.0041164	0.00391312	0.00438411	0.00462547	0.00453624	0.00423896	0.00434344	0.00429145	0.00424425	0.00429804	0.256542	0.498748	0.825327	0.832657	0.302851	0.733889	0.0197238	0.631459	0.402676	0.408328	0.645062	0.320815	0.911559	0.481751	0.563132	0.932761	0.678754	0.957487
cg16315630	4	81374268	1237	0.0106852	-0.00416917	0.00575596	0.00237266	0.0029317	-0.00135454	-0.000333526	0.00236711	-0.0138215	0.000447619	-0.00956038	0.0018754	-0.00208985	-9.79291e-05	-0.00117196	0.00304498	0.0113483	0.00238944	0.00790752	0.00838839	0.00875643	0.00687071	0.00835025	0.00785468	0.00760431	0.00837924	0.00812109	0.00693039	0.00713488	0.0073635	0.0076407	0.00792593	0.00797925	0.00728722	0.00748132	0.00732871	0.176609	0.619178	0.510962	0.729847	0.72552	0.863084	0.965016	0.777562	0.0887687	0.948502	0.180262	0.798964	0.784457	0.990142	0.88323	0.676056	0.129296	0.744395
cg02893212	4	81375505	1237	0.00183183	-0.00175231	0.000556758	0.00446477	0.00203846	-0.005915	0.00339669	-0.00315805	-0.00151823	-0.00836708	-0.00113906	0.000829152	0.00163813	-0.00154577	-0.00177105	-0.0013439	0.000299377	0.000916478	0.00504364	0.00472998	0.00491445	0.00438344	0.00462516	0.00477949	0.00475135	0.00468525	0.00460471	0.00421646	0.0041171	0.00431656	0.00421141	0.0044743	0.00451733	0.00450359	0.00424193	0.00447011	0.716458	0.711034	0.909801	0.308414	0.659406	0.215872	0.474677	0.500286	0.741618	0.0472127	0.782036	0.847674	0.697296	0.729735	0.695016	0.765393	0.943736	0.837554
cg02242191	4	81393152	1237	0.00248458	0.00357953	-0.00175712	0.00212538	0.000462432	-0.00147205	0.00208805	-0.00348259	0.000617677	-0.0061423	-0.00031073	-0.00237584	0.00164222	0.00322844	-0.000109778	-0.00380347	-0.00051971	-0.00461192	0.00561183	0.00585778	0.00604023	0.00490413	0.00583251	0.00566472	0.00573617	0.00573463	0.0057012	0.00511963	0.00505765	0.00511481	0.00514804	0.00583977	0.00557449	0.00545194	0.00521102	0.00523297	0.657955	0.541151	0.771125	0.664734	0.936806	0.79497	0.715847	0.543658	0.913725	0.230235	0.951011	0.642288	0.749727	0.580375	0.984288	0.485406	0.920556	0.378145
cg13627898	4	81957740	1237	0.00310962	0.00376719	0.000531983	0.00105842	0.000398523	0.000325717	0.000570874	-0.00356855	-0.00309796	-0.00399965	0.000326067	-0.000296228	-0.00101606	0.000778591	-0.00350816	-0.00314558	0.000132005	-0.00296232	0.00442233	0.00445479	0.00437118	0.00376487	0.004282	0.00414581	0.00419001	0.00436314	0.00432779	0.00380825	0.00377858	0.00379832	0.00376543	0.00413883	0.00413903	0.00413133	0.003845	0.00412641	0.481953	0.397749	0.903135	0.77861	0.925848	0.937378	0.891626	0.413423	0.474097	0.293599	0.931233	0.937837	0.787283	0.850784	0.396672	0.446421	0.972613	0.472822
cg27233151	4	82057467	1237	0.00254026	0.00206401	0.000739064	0.00287532	0.000387135	0.0022092	0.00259392	-0.00456661	-0.000559181	-0.00575052	-0.0018579	-0.00255549	0.000481667	0.00132278	-0.00279882	-0.00388752	0.00163194	-0.00767477	0.00557887	0.0057359	0.00572709	0.00470122	0.0056432	0.00549921	0.0053758	0.00557506	0.00563312	0.00490064	0.00481264	0.00505272	0.00472915	0.00536551	0.00515507	0.00517419	0.00504345	0.00523429	0.648868	0.718966	0.89732	0.540795	0.945306	0.687883	0.629437	0.412721	0.920926	0.240627	0.699463	0.613022	0.918875	0.805268	0.587181	0.452454	0.74626	0.142581
cg21870141	4	82093970	1237	-0.00848296	-0.0021745	-0.00230197	0.00142968	-0.00362548	-0.00768219	0.0105607	-0.00301804	-0.00016175	-0.00726723	-0.00311822	0.00683546	0.00425275	-0.00130987	-8.71299e-05	-0.00313254	-0.000461653	0.00261442	0.00406205	0.00448418	0.0044578	0.00338185	0.00385395	0.00425309	0.00343886	0.00414823	0.00404277	0.0034644	0.00390385	0.00389273	0.0039039	0.0038764	0.00373311	0.00343899	0.00378214	0.00375018	0.0367668	0.627728	0.605581	0.672476	0.34685	0.0708776	0.00213348	0.46689	0.968085	0.0359327	0.424432	0.0790962	0.275996	0.735431	0.981379	0.362353	0.902851	0.485712
cg15400101	4	82348507	1237	-0.00225133	0.0029597	-0.00179636	0.00375209	0.00515653	0.00134322	0.00744202	-0.00591246	0.00167121	-0.00524644	-0.00742778	0.000444823	0.00329208	-0.000488431	-0.00328764	-0.00191042	-0.00107276	-0.00505428	0.00471539	0.00480218	0.00514372	0.00407651	0.00480322	0.0046467	0.00466244	0.00480427	0.00482329	0.00407283	0.00433532	0.0041711	0.00453058	0.00465075	0.00467017	0.00462773	0.00458144	0.00459351	0.633046	0.53768	0.726913	0.357355	0.283022	0.772529	0.110453	0.218448	0.728975	0.197692	0.0866539	0.915071	0.467449	0.916358	0.481454	0.679738	0.814867	0.271197
cg18050903	4	82375718	1237	-0.00682288	-0.00356921	-0.00462731	-0.000698273	-0.00110281	-0.00430807	0.0103112	-0.002041	0.00513483	-0.00548517	0.0027673	0.00479494	1.99173e-06	-0.00359609	0.00320614	-0.000224341	-0.00438011	0.000766724	0.00440559	0.00487722	0.00449768	0.00375502	0.00414469	0.00438943	0.00396865	0.00441306	0.00406593	0.0035526	0.00381123	0.00377458	0.00396859	0.00417188	0.00387935	0.00374572	0.00379358	0.00379066	0.121456	0.464283	0.303564	0.852478	0.79018	0.326363	0.00937241	0.643729	0.206628	0.122591	0.467784	0.20397	0.9996	0.388697	0.408541	0.952241	0.24825	0.839708
cg01927373	4	82407884	1237	0.00293498	0.00253086	0.00301984	0.0040631	0.00070676	0.00161601	0.00112088	-0.00185716	-0.00609629	-0.00652744	-0.00307625	-0.00164444	-0.00221009	-0.000483032	-0.00243816	-0.0033798	0.00038481	-0.00438068	0.00454182	0.00472278	0.00447118	0.00401292	0.00439207	0.00437149	0.00425247	0.00462157	0.0044343	0.00408769	0.00376853	0.00409452	0.00416747	0.00444876	0.00402134	0.0042315	0.00396937	0.0041759	0.518142	0.592038	0.49942	0.311297	0.872159	0.711628	0.792101	0.687798	0.169193	0.110299	0.414329	0.687963	0.595891	0.913538	0.544311	0.42445	0.92277	0.294161
cg15747256	4	82426691	1237	-0.00655293	0.00972071	0.00382061	0.00712804	-0.00779729	-0.00152723	0.00433182	-0.00695739	0.000228646	-0.00297614	0.00702906	-0.00188268	0.000250898	0.00107298	-0.0015941	-0.00730761	-0.00102883	0.00140141	0.00648494	0.00645492	0.00608774	0.00516492	0.0060101	0.00643314	0.00559319	0.006012	0.00568912	0.00525631	0.00546652	0.00569095	0.00575085	0.00609606	0.00570149	0.00609615	0.00535398	0.00537486	0.312263	0.132083	0.530272	0.16756	0.194506	0.812346	0.438647	0.24717	0.967942	0.571256	0.198499	0.74078	0.965201	0.860285	0.77979	0.230635	0.847615	0.794298
cg04321711	4	82529431	1236	-0.00288715	0.00203591	0.00475412	-0.00287181	-0.00508341	-0.00443547	0.0037489	-6.98505e-05	0.00262388	0.00197957	0.0030786	0.00165712	-0.00230191	-0.00906633	-0.00419484	0.0054237	0.000325408	0.00633525	0.0038397	0.00432364	0.00408991	0.00345885	0.0039712	0.00380021	0.00391055	0.004135	0.00418101	0.00372227	0.00346041	0.00348713	0.00364659	0.0041988	0.00373416	0.00375509	0.00367242	0.0036764	0.452098	0.637728	0.245072	0.406382	0.200521	0.243144	0.337729	0.986522	0.530285	0.594852	0.373646	0.634636	0.527878	0.0308295	0.261281	0.148638	0.929393	0.0848483
cg27057671	4	82553750	1236	-0.00890169	-0.00654235	0.000277916	0.000845547	0.000889512	-0.00354689	0.00616049	-0.00059017	-0.000665499	-0.00469048	-0.00575679	0.00303241	0.00407854	-0.000425288	0.00101698	0.0034751	-0.0034739	0.00445023	0.00389194	0.00434021	0.0039628	0.00342995	0.00394741	0.00439079	0.00333741	0.00402982	0.0038693	0.00342242	0.00379947	0.00397189	0.00371017	0.00414311	0.00360123	0.00358134	0.00345936	0.00362999	0.0221833	0.131713	0.944089	0.805281	0.821714	0.419205	0.064908	0.883566	0.863442	0.170526	0.129733	0.445185	0.271642	0.918241	0.777638	0.33188	0.315282	0.220213
cg13902777	4	82646474	1237	0.000883621	-0.00209886	-0.00264842	0.00248721	-0.000917158	-0.00195517	0.000748073	0.00354182	-0.00164592	-0.00495485	-0.00275795	0.000510808	0.00368489	-0.00219764	-0.00139537	-0.00405663	-0.00142875	-0.00391424	0.00377043	0.00420833	0.00399102	0.00343703	0.00379435	0.00399688	0.00370103	0.00415768	0.0037795	0.0037009	0.00342441	0.00366191	0.00384532	0.00412867	0.00373816	0.00379121	0.00356749	0.0035219	0.814709	0.617963	0.506949	0.46928	0.808999	0.624718	0.839818	0.394284	0.66321	0.180628	0.4206	0.889061	0.337922	0.594527	0.708942	0.284615	0.688794	0.266396
cg01525847	4	82963333	1236	0.00229997	0.00260204	0.00271661	0.00362665	0.00240438	-0.0014915	0.000981601	-0.0024927	-0.00348095	-0.00494615	-0.0034277	-0.000804723	0.00187304	0.0020793	-0.00243437	-0.00575469	0.00221371	-0.00323564	0.00508732	0.005227	0.00509778	0.00428661	0.00493825	0.00493668	0.00467695	0.00510862	0.00493013	0.00437114	0.00429625	0.00454369	0.00447354	0.00492085	0.00471055	0.00478961	0.00459729	0.00476483	0.651197	0.618619	0.594103	0.39753	0.626338	0.762556	0.833761	0.625593	0.480154	0.257825	0.424967	0.859424	0.67544	0.672624	0.605302	0.22956	0.630144	0.497095
cg12585516	4	83123547	1237	0.00421274	0.00159881	0.00367764	0.00262162	0.00244343	4.99692e-05	-0.000625605	-0.000856339	-0.00547861	-0.0046232	-0.000986884	-0.00181297	0.00231429	-0.001621	-0.00394431	-0.0033561	0.00200019	-0.00224798	0.00425424	0.00425738	0.00426061	0.00359513	0.00391189	0.00400992	0.00394518	0.0041112	0.00428104	0.00367155	0.00362326	0.0036111	0.00384651	0.00409004	0.0038842	0.00396468	0.00384824	0.0038463	0.322054	0.70726	0.388043	0.465871	0.532223	0.990058	0.874004	0.834999	0.200637	0.20796	0.785334	0.615629	0.547401	0.691863	0.309879	0.397275	0.603225	0.558915
cg16946833	4	83214632	1237	0.00550833	0.00338636	0.00212829	0.000161926	-0.000687551	-0.00969056	0.000569931	-0.00229913	-0.00211524	0.00122594	-0.00285141	0.00261101	-0.00538537	-0.00243207	0.00415797	-6.5377e-05	0.000967337	0.00406321	0.00407792	0.00430359	0.00410294	0.00353148	0.00423519	0.00417894	0.00391303	0.00418869	0.00368398	0.00334921	0.00419476	0.00376606	0.00375776	0.00417201	0.00448449	0.00377996	0.00368033	0.0039181	0.176769	0.431359	0.603953	0.963428	0.871036	0.0204001	0.884198	0.583081	0.565851	0.714335	0.496659	0.488122	0.151819	0.559928	0.353828	0.986201	0.792674	0.299719
cg12023589	4	83294796	1237	0.0055989	-0.00175044	0.000323294	0.00282059	0.00586884	0.00514525	0.000582959	-0.000963755	-0.00269977	-0.00411571	-0.00545281	-0.00300283	-0.000174348	0.00383069	-0.000739693	-0.00363749	-0.00219835	-0.00600123	0.00495227	0.00503628	0.00488702	0.0042559	0.00478456	0.00470962	0.00475569	0.00491314	0.00484421	0.00432294	0.0042333	0.00436368	0.00430861	0.00470124	0.00453294	0.00464961	0.0043625	0.00452149	0.258235	0.728166	0.947256	0.507493	0.219965	0.274614	0.902439	0.844486	0.57731	0.341064	0.197719	0.491363	0.967722	0.415173	0.870375	0.434026	0.614319	0.18442
cg14954998	4	83316132	1237	-0.00401953	-3.02391e-05	-0.00225928	-0.000605867	-0.00677309	-0.00898296	0.00441351	-0.000677171	-0.00160575	-0.00481484	-0.000398848	0.0118293	0.00502878	-0.00117966	0.00253187	-0.00136191	0.00406689	-0.00249001	0.00428641	0.00453684	0.00427628	0.00362806	0.00403664	0.00414321	0.00370096	0.00431913	0.00383429	0.00362439	0.00350811	0.00382312	0.00393881	0.00444823	0.00423657	0.00364636	0.00382109	0.00413553	0.34838	0.994682	0.597272	0.867374	0.0933661	0.03015	0.233054	0.875415	0.675371	0.184028	0.909481	0.00197387	0.201699	0.790857	0.550091	0.708778	0.28718	0.547107
cg02034367	4	83325046	1237	0.00494846	0.00177423	-0.000714522	0.000299582	0.00190541	-0.000493426	-0.00229303	-0.00186956	-0.00196713	-0.00363161	-0.0010758	9.2972e-05	-0.00259753	0.00309996	0.00128897	-0.00229117	-0.000759021	-0.0032982	0.0038531	0.004132	0.0040293	0.00342198	0.0039653	0.0038672	0.00375443	0.0040606	0.00387491	0.00350366	0.00336626	0.00362255	0.00354253	0.00384841	0.00364506	0.00366679	0.00358071	0.00370114	0.199044	0.667641	0.859248	0.930237	0.630857	0.898471	0.541362	0.645218	0.611694	0.299959	0.749284	0.979525	0.463412	0.420521	0.723623	0.532075	0.832127	0.372859
cg13257178	4	83348345	1237	-0.00162713	0.00253521	0.00609593	0.00129075	-0.000764062	0.000423409	0.00341395	-0.00399406	-0.00725828	-0.00337604	-0.00262531	-0.00393293	0.00117066	0.00425498	-0.00608697	-0.000369819	-0.00146249	-0.00372404	0.00472237	0.00472303	0.00472738	0.00408078	0.00447417	0.00460905	0.00411672	0.00443637	0.00455607	0.00414276	0.00398013	0.00432615	0.004314	0.00462649	0.00434574	0.00425147	0.00381761	0.00431035	0.730427	0.591422	0.197227	0.751774	0.864403	0.926806	0.406941	0.367961	0.111138	0.415115	0.509509	0.363294	0.786112	0.35773	0.161311	0.930682	0.701652	0.387602
cg17267769	4	83358804	1236	-0.00764836	-0.0025733	5.52856e-05	0.00583774	-0.00654245	-0.00459828	0.00762529	0.00105096	0.00155814	-0.0100203	-0.00141557	0.00471383	0.00112505	-0.00196964	-0.00140962	-0.00476173	0.00353308	0.00154519	0.00407086	0.00448547	0.00447688	0.00372478	0.00410522	0.00459722	0.00337092	0.00411099	0.00381251	0.00352189	0.00393331	0.00400206	0.00387018	0.00392582	0.0039691	0.00393763	0.00360056	0.00373159	0.0602705	0.566172	0.990147	0.117051	0.111006	0.317198	0.0236925	0.798223	0.682766	0.00443909	0.718927	0.238856	0.771284	0.615868	0.722479	0.226552	0.326465	0.678813
cg10308124	4	83413064	1237	0.00250797	0.00589194	0.00573324	0.00308288	0.000581945	-0.00277937	0.00220715	-0.00765999	-0.00783575	-0.00723897	-0.00412572	-0.00253035	0.000512406	-1.28978e-06	-0.00676394	-0.00323037	-0.000691316	-0.00162627	0.00541915	0.00565871	0.0054602	0.00457698	0.00530663	0.00526795	0.00502828	0.00537759	0.0053325	0.00473114	0.00452521	0.00479911	0.00491809	0.0052299	0.00479478	0.00506555	0.00478054	0.00506156	0.643509	0.297776	0.293716	0.50059	0.912676	0.597777	0.6607	0.154323	0.141715	0.126	0.361918	0.598017	0.91702	0.999803	0.158337	0.52366	0.885018	0.747985
cg06010326	4	83445884	1236	-0.0012001	-0.00236313	-0.0022809	0.00089583	-0.00278603	-0.00485639	-0.000344472	0.00563694	0.00207907	-0.00538287	0.000649869	0.00670172	-0.000355869	0.000302698	-0.00256208	-0.00596502	-0.000295002	-0.00246036	0.00388396	0.00442005	0.00441755	0.00365201	0.00407194	0.00441892	0.0036578	0.00410428	0.0039945	0.00347064	0.00372793	0.00401233	0.00358964	0.00401661	0.00406785	0.00371903	0.00376044	0.00404599	0.757331	0.592899	0.605627	0.806226	0.493848	0.271768	0.92497	0.169618	0.602726	0.120909	0.861611	0.0948642	0.921029	0.939927	0.528802	0.108732	0.937471	0.543122
cg05668945	4	83609639	1237	0.00129317	0.00177217	-0.000628425	0.00304217	0.00160184	0.00125676	0.00298136	-0.00465285	-0.00353094	-0.00374421	-0.00416255	-0.00213583	-0.00186974	0.000522411	-0.000504833	-0.00158908	0.00201796	-0.00402413	0.0042797	0.00446062	0.00443877	0.00367924	0.00407795	0.00401823	0.00398052	0.00438027	0.00424484	0.00373408	0.00363924	0.00365135	0.00382972	0.00420445	0.00391747	0.00414489	0.00379008	0.00387869	0.762527	0.691152	0.887415	0.408323	0.694464	0.754459	0.453864	0.288132	0.405511	0.315999	0.252708	0.558586	0.625395	0.901116	0.897463	0.701435	0.594426	0.299504
cg01660114	4	83630442	1237	0.00586989	0.00388921	0.00265548	0.00239941	0.0017728	-0.000276889	-0.000879512	-0.00189853	-0.000790944	-0.00417205	-0.00302082	-0.000824035	-0.00474921	-0.000291906	-0.00466619	-0.00544961	0.00269426	-0.00395467	0.00565085	0.00608536	0.00565659	0.00481449	0.00557718	0.00580417	0.00533584	0.00577109	0.00555586	0.00511649	0.00495589	0.00522504	0.00514582	0.00566209	0.00528149	0.00542894	0.00510466	0.00551893	0.298915	0.522752	0.638748	0.618222	0.750585	0.961951	0.869077	0.742177	0.886794	0.414837	0.542166	0.874686	0.356047	0.958884	0.376967	0.315472	0.597636	0.473643
cg13996569	4	83632592	1237	-0.0069435	-0.00668623	-0.00222822	0.00259964	-0.00405581	-0.0061538	0.0122467	-0.00234552	0.00104993	-0.00818645	-0.00549572	0.00756699	0.00192179	-0.0031712	0.000340827	-4.88246e-05	0.0012775	0.00511752	0.00391598	0.00440951	0.00432764	0.0037173	0.00391815	0.00424854	0.00349887	0.00395509	0.00391786	0.00352479	0.00385948	0.00389111	0.00385849	0.00391295	0.00380181	0.00385285	0.00362501	0.00363873	0.0762087	0.129438	0.606636	0.484343	0.300607	0.147491	0.000464904	0.553155	0.788711	0.0202041	0.15446	0.0518125	0.618436	0.417689	0.928566	0.989889	0.72453	0.159604
cg03230607	4	83666555	1237	0.00311482	0.00244344	0.00500462	0.00236154	0.00299062	-0.000981183	0.00230671	-0.00131796	-0.00371771	-0.00390055	-0.00313192	-0.000537617	-0.000421203	0.00216983	-0.00356733	-0.0030723	-0.00237909	-0.00128021	0.00517567	0.00557514	0.00532685	0.00453621	0.00505812	0.00525296	0.00517993	0.00569385	0.00513047	0.0048149	0.00448466	0.00476119	0.00477481	0.00516744	0.0049948	0.00514164	0.00482853	0.00486979	0.547295	0.661188	0.347469	0.602648	0.554353	0.851828	0.656092	0.816949	0.468677	0.417883	0.48495	0.910097	0.929707	0.674555	0.475098	0.550152	0.622214	0.792636
cg18948646	4	83674694	1237	0.000481641	0.00204084	-0.000816802	0.00607602	0.00798029	-0.00505946	0.00117611	-0.0038291	-0.00521621	-0.00847122	-0.00654214	0.000215986	7.41699e-05	0.00301616	-0.00743279	0.000502462	-0.00826594	-0.00194865	0.00621695	0.00663736	0.00625682	0.00559478	0.00617757	0.00578286	0.0059079	0.00641922	0.00588689	0.00561211	0.00551309	0.00545462	0.00571248	0.00600141	0.00607299	0.005909	0.00594398	0.00608629	0.938248	0.75848	0.896135	0.277472	0.196421	0.381625	0.842205	0.550837	0.375579	0.131183	0.235364	0.968414	0.989641	0.615263	0.220987	0.932235	0.164334	0.748839
cg09031823	4	83674996	1237	0.0018676	0.00675106	-0.0013605	0.00341529	0.0040077	0.00183502	0.000520718	-0.005223	-0.00105961	-0.00694243	-0.00408249	-0.00226634	0.000435561	0.000975307	-0.00273131	-0.00344398	-0.00321693	-0.00517611	0.00588972	0.00618229	0.00574978	0.00492695	0.00559046	0.00556579	0.0055269	0.00579209	0.00574737	0.00494009	0.00484598	0.0052294	0.00509462	0.00576661	0.00531481	0.00523418	0.00490737	0.00523824	0.751172	0.274833	0.812953	0.488193	0.473447	0.74163	0.924938	0.367191	0.853728	0.159925	0.399537	0.664735	0.931868	0.865694	0.607318	0.510552	0.512127	0.323084
cg08030987	4	83675202	1237	0.00292748	0.00417516	0.000996035	0.000771816	-0.00368926	-0.00734571	0.00509914	-0.00340408	-3.55488e-05	-0.00357609	0.000511801	0.0035449	-0.00194141	-0.00197759	-0.00422591	-0.00461692	0.000611454	-0.000301257	0.00450722	0.00474693	0.00456258	0.00391084	0.00416688	0.00439576	0.00398392	0.0044146	0.00416942	0.00385821	0.00367898	0.00412945	0.00443355	0.00455878	0.00440172	0.0043982	0.00385804	0.00413157	0.516009	0.379104	0.827191	0.843551	0.375954	0.0947039	0.20057	0.440651	0.993197	0.353989	0.889359	0.390647	0.661466	0.664435	0.337026	0.293843	0.874072	0.941873
cg09363604	4	83675306	1237	0.00410125	0.00327453	0.00191561	0.00610272	0.00351113	0.00427125	0.00298287	-0.00587371	-0.00519075	-0.00836835	-0.00512823	-0.00426472	0.000211071	0.00166133	-0.00385087	-0.00596843	-0.00185817	-0.00810088	0.006157	0.00653944	0.00632521	0.00537514	0.00637378	0.00606943	0.00604468	0.0063976	0.00633185	0.00545194	0.00556905	0.00554831	0.00562641	0.00630141	0.00594937	0.006014	0.00589974	0.00594756	0.50534	0.616557	0.762002	0.256225	0.581723	0.4816	0.621681	0.358561	0.412339	0.124801	0.357132	0.442099	0.970075	0.792054	0.517455	0.320991	0.752794	0.173182
cg03650550	4	83675797	1237	0.00667309	0.00144806	0.00146466	0.000191115	-0.00438905	0.00360376	-0.00220563	-0.0010984	-0.00267561	-0.00655517	0.00184005	-0.00646868	-0.00358214	-0.000873859	-0.0031595	0.00112694	0.000641082	-0.00438681	0.00481871	0.00469474	0.004644	0.0039224	0.00432796	0.00436709	0.00446204	0.00439319	0.00455776	0.00409762	0.00389877	0.0040373	0.00435696	0.00423871	0.00432637	0.00396692	0.00428472	0.00422538	0.166104	0.757745	0.752467	0.961139	0.310528	0.409252	0.621088	0.802569	0.557174	0.109653	0.636958	0.109104	0.410982	0.836665	0.465213	0.776346	0.881064	0.299175
cg21707633	4	83703977	1237	-0.0109002	-0.00885901	0.000497502	0.00368941	-0.00175364	-0.00124048	0.00820868	0.00225734	-0.00634953	-0.00650886	-0.0017898	-0.000135249	0.0159115	0.000917147	-0.0105602	-0.00385341	-0.0114714	0.00150038	0.00652959	0.00730903	0.00712742	0.00611566	0.00681369	0.00672358	0.00633993	0.00715809	0.00619477	0.0059852	0.00632915	0.0058749	0.0065608	0.00677097	0.0066708	0.00626017	0.00615682	0.00668043	0.0950461	0.225488	0.944352	0.546328	0.796894	0.853623	0.195403	0.752492	0.305372	0.276819	0.77734	0.981633	0.0152981	0.892254	0.11341	0.538196	0.0624334	0.822295
cg09160583	4	83705905	1237	-0.0139191	0.00187042	0.00634834	6.65556e-05	-0.00189011	-0.00768855	0.0147451	-0.00111342	0.00201796	-0.00264967	0.00315591	-0.00306657	-0.00239999	-0.0108531	-0.00786736	0.00315965	-0.00410497	0.00531488	0.00708331	0.00681022	0.00705473	0.0057416	0.00651144	0.00689074	0.00664613	0.00671434	0.00614753	0.00566098	0.00585693	0.00601143	0.00677843	0.00629477	0.00670908	0.00600906	0.00618265	0.00638308	0.0494073	0.783586	0.36819	0.990751	0.771606	0.264516	0.0265141	0.868293	0.742718	0.639743	0.590002	0.609965	0.723292	0.08468	0.240939	0.599017	0.506723	0.405042
cg05818809	4	83714064	1235	0.0041165	-0.000858696	0.00525606	0.00322205	0.00207153	-0.00165971	0.00145182	-0.00198617	-0.00424214	-0.00383113	-0.00254653	0.000696044	-0.000590197	0.00190474	-0.00465422	-0.00356276	-0.000821343	-0.00294902	0.00447135	0.00465867	0.00453217	0.00393853	0.00438245	0.00437589	0.00424139	0.00451958	0.00458004	0.00388319	0.00377195	0.00385147	0.00374942	0.00436372	0.0041374	0.00430961	0.00409423	0.00419796	0.357239	0.853761	0.246162	0.41331	0.636435	0.704477	0.732127	0.66033	0.35433	0.323842	0.499597	0.856586	0.874922	0.662478	0.260625	0.408408	0.841004	0.482374
cg09436970	4	83755515	1236	0.00251477	0.00144195	-0.000161119	0.00266436	-6.3021e-05	-0.000622283	-0.00065703	-0.000890757	0.00110483	-0.00317115	-0.00032769	0.000776982	5.13329e-05	0.00418478	-0.00223277	-0.00419974	0.000200621	-0.00491174	0.00484721	0.00508266	0.00482607	0.00431632	0.00474101	0.00469311	0.00486784	0.00484854	0.0049229	0.00440943	0.00412965	0.00405953	0.00420103	0.00470588	0.00449467	0.00467138	0.00442475	0.00445022	0.603895	0.77664	0.973367	0.537053	0.989394	0.894514	0.892633	0.854236	0.822426	0.472033	0.936754	0.848215	0.990251	0.37386	0.619359	0.368633	0.963836	0.26972
cg08125365	4	83770111	1237	-0.00213799	0.000696544	0.000523572	0.0029668	0.000158374	-0.00193609	0.00637358	-0.00477514	-0.00172508	-0.00548641	-0.0036608	0.00192049	0.00177049	-0.001771	-0.0054353	-0.000356522	-0.000202951	0.000574091	0.00435121	0.00461941	0.00469205	0.00376037	0.00448112	0.00447087	0.00405122	0.0042963	0.00458586	0.00378067	0.00385185	0.00395899	0.00411199	0.00436555	0.00409664	0.00410706	0.00407661	0.00410391	0.623175	0.880144	0.911151	0.430132	0.971807	0.664982	0.115661	0.266374	0.706787	0.146731	0.341909	0.627608	0.666784	0.684981	0.184585	0.930825	0.960294	0.888748
cg22098076	4	83906009	1237	-0.00529067	-0.00681332	-0.011389	-0.00126479	-0.00151457	-0.000804115	0.00738064	0.00866059	0.00344614	-0.00878793	-0.00545708	0.0019996	0.00225877	0.0011255	-0.000280991	-0.00275237	0.00249146	-0.00160957	0.00450974	0.00489552	0.00462245	0.00427348	0.00493967	0.00491484	0.00441432	0.00493652	0.00444039	0.00381427	0.0044482	0.00438914	0.00440543	0.00464565	0.00450353	0.00446649	0.004421	0.0046506	0.24073	0.163999	0.013746	0.767259	0.759138	0.870038	0.0945286	0.0793635	0.437696	0.0212249	0.219895	0.648692	0.608145	0.808571	0.950249	0.537745	0.57306	0.729268
cg08777963	4	83934806	1237	-0.000669019	-0.00539848	-0.00416057	0.00213441	0.000189106	-0.00119905	0.00612921	-0.00326851	0.00197478	-0.00546588	-0.00428248	-0.000993701	-0.00251422	-0.00224012	-0.000887643	0.00312239	-0.000169475	0.00291672	0.0043554	0.00438494	0.00428607	0.00369878	0.00411634	0.00434355	0.00383415	0.00429361	0.00397541	0.00363498	0.00379281	0.00405318	0.00395094	0.00411613	0.00407752	0.00384659	0.00385696	0.00383883	0.87792	0.21827	0.331688	0.5639	0.963358	0.782507	0.109913	0.446508	0.619366	0.132661	0.258854	0.806328	0.524542	0.586284	0.827669	0.416947	0.964952	0.447377
cg01882498	4	83934956	1237	0.00399359	0.00135269	0.00130883	0.00164824	0.00244011	-0.000503914	0.00117146	-0.00363289	-0.00490817	-0.00341661	-0.00257254	-0.00207182	-0.000873214	-0.000671182	-0.00175811	-0.0034143	0.00114038	-0.00370676	0.00435348	0.00456901	0.00454003	0.00389762	0.00432958	0.00421902	0.0041672	0.00441834	0.00433119	0.00387721	0.00379547	0.00391302	0.0039132	0.00422967	0.00404033	0.00417567	0.00387559	0.0040344	0.358968	0.767186	0.773128	0.672381	0.573033	0.904928	0.778624	0.410946	0.257125	0.378208	0.497904	0.596481	0.823422	0.873918	0.663461	0.413549	0.768569	0.358206
cg10806175	4	83941472	1237	-0.00470404	-0.00177555	-0.00806147	3.44618e-05	0.000328326	3.92049e-05	0.00420878	-0.00252274	0.00569926	-0.00339118	-0.0023938	0.00492486	0.00429505	-0.000862653	0.00253	0.00125233	-0.00220852	0.000902126	0.0036807	0.00426097	0.00407484	0.00321015	0.00378681	0.00404077	0.00352033	0.00404568	0.00359902	0.0032179	0.00379043	0.00362469	0.0037366	0.00389165	0.00364928	0.00351094	0.00352011	0.00366925	0.20124	0.676898	0.047889	0.991435	0.930908	0.992259	0.231867	0.532914	0.113294	0.291951	0.527688	0.174242	0.250369	0.824573	0.48813	0.721322	0.530397	0.80579
cg00595051	4	83955429	1237	0.0051983	0.000858772	4.28269e-05	0.00106908	-0.00230812	0.00162639	-0.00158982	0.000173145	0.000433237	-0.00424706	-0.000285579	-0.00380079	-0.00386346	0.000450307	-0.00412132	0.0023504	-0.000419805	-0.00249779	0.00513223	0.00532991	0.00526113	0.00469932	0.00506536	0.00481851	0.00489445	0.00530118	0.00520284	0.00467732	0.00441596	0.00457812	0.00450926	0.00509258	0.0047941	0.00478677	0.00465687	0.00467458	0.31112	0.871996	0.993505	0.820037	0.648629	0.735718	0.745316	0.973944	0.933637	0.363873	0.948437	0.406421	0.391564	0.92954	0.389974	0.623411	0.92817	0.593109
cg04306053	4	83955435	1237	0.00177452	0.00639477	-0.00612738	0.000695065	-0.00124782	0.00214347	0.00102191	-0.00377369	0.00406078	-0.00450009	-0.000115012	-0.0010349	-0.00205584	0.000759217	0.000937648	-0.00515783	8.58037e-05	-0.00350668	0.00495282	0.00497035	0.00510853	0.00414016	0.00510648	0.00481096	0.00475833	0.00479302	0.0049712	0.0043235	0.00432713	0.00429682	0.00459993	0.00478221	0.00477821	0.00459934	0.00445518	0.00450577	0.72013	0.19824	0.230357	0.866675	0.806951	0.655931	0.829952	0.431089	0.414008	0.297948	0.978795	0.80967	0.654926	0.873859	0.844427	0.262106	0.984634	0.436413
cg16344834	4	84034154	1237	0.00304605	-0.000465478	-0.00239954	-0.00236535	-0.00308454	-0.000726923	-0.00278741	-0.000597378	0.000846503	-0.00198824	0.00037357	0.00302975	-0.00135886	-4.80009e-05	0.00185106	-0.00148405	-0.00529976	-0.00545381	0.0041561	0.00408649	0.00418593	0.00321222	0.00399095	0.00452316	0.00391176	0.0043097	0.00384485	0.00342606	0.00353687	0.00370953	0.00384305	0.00382852	0.00386518	0.00338221	0.00354976	0.0038591	0.463613	0.909312	0.566482	0.461512	0.439591	0.872321	0.476111	0.889757	0.825742	0.561693	0.915883	0.414072	0.723648	0.989997	0.632005	0.66082	0.13544	0.157587
cg17176097	4	84034296	1237	0.00250534	0.00662784	-0.00267655	-8.7434e-05	0.00212093	0.00601194	-0.00097135	-0.00891712	-0.00170659	-0.0055675	-0.00256416	-0.00246676	0.00253308	-0.00417697	-0.0030603	-0.0109061	-0.00176629	-0.00829396	0.00591005	0.00628095	0.00607994	0.00490862	0.00590206	0.00572323	0.00588006	0.00591472	0.00578575	0.00526402	0.00509271	0.00530985	0.00526431	0.0058303	0.00556686	0.00563338	0.00550476	0.00558639	0.67163	0.291321	0.659773	0.985789	0.71933	0.293513	0.868791	0.131653	0.768021	0.290214	0.614616	0.642244	0.630388	0.473729	0.582501	0.0528702	0.748312	0.13763
cg23586595	4	84034390	1235	0.00284332	0.00217007	-0.00211043	0.00188918	0.00398487	0.00351196	-0.00344809	-0.00158192	-9.13921e-05	-0.00352821	-0.00201611	-0.00145515	0.00231799	0.00207197	0.000194971	-0.00369847	-0.00171981	-0.0040031	0.00442955	0.0044631	0.00446846	0.00382292	0.00433646	0.00432384	0.00420821	0.0043557	0.00437829	0.00370266	0.0037568	0.00393187	0.00384827	0.00438667	0.0040617	0.00409243	0.00391425	0.00409772	0.52094	0.626808	0.636716	0.621184	0.358136	0.416658	0.412574	0.716468	0.983346	0.340648	0.591505	0.711314	0.546943	0.636689	0.961714	0.366137	0.660393	0.328614
cg01132966	4	84049907	1237	0.00640074	-0.000854199	-0.00333235	0.00420468	0.0014047	0.00241477	-0.00169	-0.0019718	-0.00241674	-0.00381168	-0.00326356	-0.00293957	-0.00198948	0.00333142	-0.000236144	-0.00562418	0.00127457	-0.00547104	0.00460745	0.00483716	0.00488484	0.00410631	0.00476388	0.00442471	0.00457797	0.00483162	0.00470362	0.00428796	0.00413767	0.00431737	0.00437917	0.00456924	0.00447533	0.00446471	0.00443676	0.00458665	0.164768	0.85983	0.495124	0.305856	0.768098	0.58524	0.712008	0.683198	0.607388	0.374043	0.430262	0.495953	0.649609	0.465942	0.957919	0.207779	0.773902	0.23294
cg22857260	4	84110890	1237	0.00299441	0.00205189	0.00321549	0.00375522	0.00162095	-0.00278852	0.00316443	-0.00662263	-0.00776677	-0.00613345	-0.00582844	0.00256292	0.00200321	-0.00192151	-0.00427216	-0.00745818	0.00298625	-0.00257917	0.00589386	0.00654439	0.00636188	0.0052877	0.00608982	0.00596512	0.00576993	0.00626164	0.00593666	0.00560121	0.00536183	0.00570599	0.00548389	0.00627919	0.00578458	0.00590493	0.00562161	0.00591324	0.611414	0.753875	0.613257	0.477592	0.790106	0.640163	0.583394	0.290214	0.190781	0.273506	0.277026	0.653314	0.714895	0.759596	0.460185	0.206574	0.595274	0.662714
cg22704468	4	84111892	1237	0.00306905	0.00269657	0.00140371	0.00281128	0.0012254	0.00111146	-0.000790261	-0.00441862	-0.00541426	-0.00597984	-0.00234209	0.00270808	-0.000813212	-0.000238098	-0.000629489	-0.0061019	0.00336137	-0.00760293	0.0053125	0.00560681	0.00564763	0.00458559	0.0053273	0.00526627	0.00508745	0.00543164	0.00514691	0.00481672	0.00457855	0.00481483	0.00495602	0.00553499	0.00510834	0.00513372	0.00489949	0.00518698	0.563464	0.630556	0.80371	0.53983	0.818074	0.832846	0.876557	0.415934	0.292825	0.21443	0.608976	0.573813	0.869664	0.965688	0.901927	0.234599	0.492672	0.14271
cg09703072	4	84130716	1237	0.00102534	0.00121967	0.00108338	0.00214154	-0.000911859	-0.00747311	0.0082015	-0.00708428	-0.00184262	-0.00594651	-0.0039269	0.00401338	-0.00316949	0.000661234	-0.00337917	0.000378075	-0.00224038	0.00275811	0.00427944	0.00463753	0.00469248	0.00377173	0.004324	0.00457031	0.00376991	0.00440335	0.00419314	0.00384089	0.00403717	0.00401219	0.00396353	0.00424987	0.00438051	0.00386542	0.00402881	0.00407176	0.810642	0.79255	0.817411	0.570179	0.832978	0.10202	0.0295914	0.107651	0.660345	0.121572	0.330709	0.317167	0.423907	0.876357	0.440464	0.922084	0.578149	0.498168
cg19109194	4	84133384	1236	0.00475282	0.00338286	0.00399529	0.00232656	0.00145465	-0.00479779	0.00385646	-0.00577418	-0.00708101	-0.00544074	-0.00296481	0.00320514	-0.000123578	-0.0020895	-0.00673861	-0.000995211	0.00291666	-0.000287217	0.00428459	0.00454105	0.00436664	0.00375131	0.00420011	0.00402739	0.00401175	0.00433766	0.00444401	0.00397823	0.00370118	0.00386359	0.00369291	0.00403048	0.00403607	0.00406668	0.00383225	0.00393843	0.267308	0.456302	0.360214	0.535126	0.72909	0.23354	0.336406	0.183131	0.111074	0.171429	0.423107	0.406779	0.973305	0.604162	0.0949995	0.806671	0.446608	0.941864
cg02833452	4	84139584	1237	0.00753451	-0.00109087	-0.000828516	0.00439064	0.00163177	-0.00228837	0.00340523	-0.00328628	-0.0036102	-0.00593351	-0.00504552	-0.00318859	-0.00370739	-0.000244048	-0.00456992	-0.00420174	-0.000489434	-0.00153834	0.00557203	0.00554249	0.00568368	0.00478694	0.00548266	0.00528797	0.00519894	0.00550268	0.00553136	0.00485075	0.0046758	0.00496534	0.0049806	0.00528903	0.00518584	0.00527233	0.00500282	0.00522474	0.17631	0.843969	0.884102	0.359031	0.76599	0.665196	0.512478	0.550364	0.513964	0.221248	0.280556	0.520763	0.456655	0.963197	0.378194	0.425484	0.922066	0.768426
cg11873492	4	84140721	1237	0.00408557	0.00271672	0.00123325	0.00374424	0.00386676	0.000912482	0.00277026	-0.00574033	-0.00474828	-0.00530142	-0.00540075	-0.00288152	-0.000395148	0.000259171	-0.00205496	-0.00560811	0.000998928	-0.00432981	0.0058026	0.00603798	0.00599156	0.00490191	0.00563662	0.00572791	0.00557993	0.00592827	0.00582295	0.00513539	0.0049591	0.00522294	0.00507922	0.005734	0.00534475	0.00549788	0.00514808	0.00546911	0.481375	0.652755	0.836922	0.444967	0.492709	0.873429	0.619563	0.332896	0.414819	0.301916	0.276128	0.581151	0.93799	0.963949	0.700622	0.307705	0.846145	0.428545
cg12551306	4	84189106	1237	0.0036334	0.000207836	0.00234387	0.000893847	0.00640319	-0.00473926	0.0031217	-0.00347119	-0.00364514	-0.00679278	0.00137693	-0.00257005	0.001056	0.00390846	-0.00687913	-0.000704592	-0.00312791	0.00100837	0.00474111	0.00537012	0.00527942	0.0043382	0.004718	0.00498795	0.00464526	0.00518048	0.00471518	0.00389587	0.00402049	0.0042662	0.00434266	0.00475216	0.00445978	0.00425421	0.00434803	0.0045033	0.443462	0.969128	0.657069	0.836759	0.174722	0.34204	0.501572	0.502824	0.439484	0.0812316	0.731991	0.546894	0.807874	0.410815	0.122957	0.868454	0.471903	0.822821
cg13186580	4	84241867	1237	-0.00732713	-0.00174896	-0.00660602	-0.00104864	-0.00164928	-0.0021193	0.00782886	-0.00177035	0.000762651	-0.00359074	-0.00115954	0.00205055	0.00835698	-0.0055624	0.00351954	-0.00153188	-0.00150465	0.00511316	0.00413819	0.00434573	0.00410581	0.00347985	0.00402796	0.00436696	0.00357452	0.00416485	0.00365475	0.00351979	0.00368175	0.00388329	0.00400023	0.00387196	0.00388505	0.00383465	0.00378958	0.00375566	0.0766252	0.68735	0.107628	0.763152	0.682204	0.627462	0.028511	0.670785	0.834703	0.307655	0.752805	0.597469	0.0366963	0.150836	0.364979	0.689537	0.69133	0.173371
cg13795856	4	84257282	1237	-0.00946665	-0.00394264	-0.00248992	0.00240435	-0.00271529	-0.00316976	0.00794655	0.00141824	0.00307329	-0.00650303	-0.00351206	0.000477732	0.00736491	-0.00177238	-0.00222077	-0.000455799	-0.00057433	0.0023989	0.00381045	0.00435709	0.00404785	0.00340132	0.00391349	0.00432073	0.00349183	0.00407071	0.0037185	0.00324864	0.00393044	0.00387598	0.00376307	0.00399497	0.00376196	0.00354318	0.00376486	0.00364736	0.0129774	0.365529	0.538475	0.479636	0.48779	0.463183	0.0228607	0.727539	0.408528	0.0453092	0.371561	0.901906	0.0503295	0.657294	0.554974	0.897642	0.878753	0.510725
cg00968322	4	84271647	1237	0.0069765	0.0056603	-0.00105014	0.00133765	0.00440116	0.00387443	-0.000501007	-0.00468685	-0.00192892	-0.00519689	-0.00461379	-0.00513265	0.000500249	0.00169045	0.000736817	-0.00368626	-0.00104551	-0.00465407	0.00578473	0.0061401	0.00567713	0.00503235	0.00540772	0.00552863	0.00551514	0.00581448	0.00575643	0.0049726	0.00502687	0.00514621	0.00527677	0.0055207	0.00550127	0.00545968	0.00535233	0.00542474	0.22781	0.356603	0.853248	0.790386	0.415722	0.483432	0.927618	0.420205	0.737557	0.295974	0.358711	0.318587	0.924472	0.759451	0.893453	0.499563	0.845128	0.390929
cg21188644	4	84279924	1237	0.00240645	0.00156458	0.00345015	0.00394827	0.000876271	0.00121568	0.00152415	-0.000875381	-0.00232169	-0.00367344	-0.00173826	-0.00082068	0.000775489	-0.000394042	-0.0057666	-0.00615909	0.00176096	-0.00263303	0.00421037	0.00436898	0.00440331	0.00378986	0.00423842	0.00424955	0.00402414	0.00441276	0.00424503	0.00385559	0.00367261	0.00387506	0.00394569	0.00423753	0.00408154	0.00406191	0.003869	0.00401503	0.567625	0.720261	0.433313	0.297506	0.836209	0.774823	0.704872	0.842752	0.584434	0.340714	0.635998	0.832275	0.844187	0.925913	0.1577	0.129442	0.649003	0.511957
cg07775417	4	84469563	1237	0.00473397	0.0008963	0.000204315	0.00170672	0.00427131	0.00151287	0.000779464	-0.0037364	-0.00109318	-0.00789935	-0.00537331	-0.00298184	-0.000630958	0.00155963	-0.00436871	-0.00580981	0.000918252	-0.006793	0.00619103	0.00644835	0.0062554	0.00525285	0.00612981	0.00589153	0.00598734	0.00605224	0.0060913	0.00531052	0.00519368	0.00527301	0.00531354	0.00592611	0.0057159	0.00578864	0.00552805	0.00558841	0.44448	0.889453	0.973944	0.745247	0.485922	0.797343	0.89642	0.536999	0.857572	0.136885	0.300862	0.57174	0.905477	0.792413	0.444684	0.315544	0.868072	0.224156
cg16840364	4	84539569	1237	0.00246673	0.00476071	-0.0124531	0.0084743	-0.0418874	0.00858968	0.0226163	-0.0204572	-0.000452274	-0.0015043	0.0430211	0.0072065	0.0104988	-0.015389	-0.0184901	-0.00728922	0.024018	-0.00282911	0.0146671	0.0147414	0.0154597	0.0122358	0.0144721	0.0141808	0.0137194	0.0148104	0.0140294	0.0122131	0.0127703	0.0128281	0.0145597	0.014339	0.0143354	0.0127411	0.0142516	0.0132734	0.866441	0.746734	0.420522	0.488571	0.00379933	0.544697	0.099252	0.167197	0.974283	0.901972	0.000754862	0.574271	0.470853	0.283169	0.197113	0.567253	0.0919334	0.831216
cg15053253	4	84583851	1237	0.00365225	0.00273665	-0.00478774	0.00432097	0.001251	0.002831	-0.00140431	-0.00310775	-0.001402	-0.00479618	-0.00333289	-0.00494136	0.00116603	-0.00196344	-0.0018572	-0.00394244	0.0018184	-0.00648214	0.00465437	0.00477027	0.00469433	0.00411685	0.00472814	0.00470732	0.00430014	0.00489617	0.00448991	0.00405348	0.00404446	0.0042604	0.00424091	0.00469619	0.00473672	0.00448024	0.00425665	0.00443371	0.432633	0.566178	0.307777	0.29391	0.791329	0.547571	0.743991	0.525605	0.754846	0.236721	0.409903	0.246116	0.783356	0.675879	0.694995	0.37888	0.669241	0.143738
cg16789849	4	84772737	1237	0.00336815	0.00232827	0.00104805	0.00307422	0.00206301	-0.000842618	0.00235481	-0.00336748	-0.00260327	-0.00524433	-0.00283074	-0.000612141	-0.00159696	0.00170368	-0.00401767	-0.00708695	-0.00140383	-0.00338743	0.00513417	0.00533764	0.00515165	0.00444893	0.0050605	0.00491963	0.00497055	0.00523428	0.00504491	0.0045827	0.00444369	0.00450474	0.00454113	0.00496496	0.00473212	0.00499541	0.0047002	0.00480422	0.511807	0.662693	0.838792	0.489563	0.683516	0.864006	0.635676	0.519997	0.605841	0.252468	0.524109	0.89191	0.725088	0.731493	0.39587	0.155989	0.765188	0.480752
cg11187429	4	84788092	1237	0.00564231	0.00243766	0.00476566	0.00452177	0.00390306	0.000246649	-0.000883074	-0.00303076	-0.0053521	-0.00604513	-0.00482705	-0.00120027	-0.000204837	0.00178851	-0.00405962	-0.00590811	-0.000397032	-0.00375179	0.00570644	0.0059011	0.0057888	0.00488718	0.00570114	0.00556167	0.00547289	0.00579273	0.00568625	0.00511913	0.00501303	0.00517449	0.0050257	0.0055118	0.00536936	0.00536559	0.00519151	0.00538596	0.32278	0.679544	0.410363	0.354846	0.49359	0.964627	0.871814	0.600835	0.346585	0.237646	0.335597	0.81657	0.967489	0.74557	0.449606	0.270849	0.939039	0.486061
cg21858680	4	85020829	1237	0.00328316	0.00385169	0.000136261	0.00225951	0.00342836	-0.00042091	0.00401265	-0.00573997	-0.00299336	-0.00458561	-0.0051684	-0.00170838	-0.000576298	0.00104802	-0.00352711	-0.00414268	0.000116019	-0.00484306	0.00569846	0.0058087	0.0057299	0.00494648	0.0055861	0.00546495	0.00549483	0.00584402	0.00569847	0.0051087	0.00495825	0.00511216	0.00503013	0.00561131	0.0053035	0.00546648	0.00520755	0.00541218	0.564514	0.507274	0.981028	0.64782	0.539393	0.938608	0.465231	0.326004	0.59938	0.369395	0.297233	0.738244	0.908787	0.851841	0.506017	0.448551	0.982225	0.37087
cg05086047	4	85158416	1237	0.0055528	0.00146593	-0.00468831	0.00886784	0.00256237	0.00787461	0.000528966	-0.00375464	-0.00104957	-0.00903351	1.14651e-05	-0.00681813	-0.00253998	0.00264205	-0.00180637	-0.00699105	-0.00397857	-0.00922043	0.00585927	0.00630897	0.00642163	0.00537218	0.00595933	0.00605958	0.00573778	0.00607397	0.00599628	0.00516502	0.00538274	0.00567145	0.00537257	0.00585958	0.00573417	0.00562489	0.00515699	0.00557622	0.343285	0.816262	0.465341	0.0988005	0.667212	0.193762	0.926547	0.536474	0.861051	0.080295	0.998301	0.229292	0.636378	0.652065	0.752747	0.213913	0.440416	0.0982236
cg24487168	4	85184236	1237	0.00346993	0.00327214	-0.000241325	0.0014765	-0.00205136	0.00540396	0.0031554	-0.00354184	-0.000543565	-0.00712832	-0.00161042	-0.00367245	1.8721e-05	0.00751242	-0.00173791	-0.00154817	0.00298226	-0.00171718	0.00538025	0.00546955	0.00552833	0.0047016	0.00548215	0.00513659	0.00526179	0.00542914	0.00527673	0.0046584	0.00493012	0.00473802	0.00491912	0.00513942	0.0052185	0.00491032	0.00484389	0.00526052	0.518967	0.549676	0.965181	0.75349	0.708264	0.292776	0.548719	0.514158	0.917954	0.125965	0.743933	0.438279	0.996963	0.143816	0.739113	0.752542	0.53811	0.7441
cg12999318	4	85490817	1234	-0.00221022	-0.00277604	-0.000193117	0.000343365	-0.00200246	-0.00339458	0.000613925	0.00325002	0.00339927	0.00214728	0.00249639	0.00055103	-0.0014689	-0.00332321	0.000505683	0.00322708	0.00193822	0.00652549	0.00400977	0.00431794	0.00403285	0.00353004	0.00418495	0.00391583	0.00405531	0.00419302	0.00401328	0.00372197	0.00354568	0.00364024	0.00372848	0.00405631	0.00394415	0.0039714	0.00381258	0.00384411	0.581491	0.520284	0.961807	0.922513	0.6323	0.386004	0.87967	0.43828	0.396992	0.563993	0.481392	0.879682	0.693605	0.412632	0.897982	0.416458	0.611191	0.0895969
cg12585734	4	85494992	1237	0.000409073	0.000469167	-7.05435e-05	0.00302569	0.00254691	-0.00116141	0.00714994	-0.00609185	-0.00276314	-0.00698698	-0.00551882	-0.00168934	-7.65343e-05	0.00459049	-0.00255802	-0.00405343	-0.000775202	-0.00383521	0.005846	0.00614901	0.00597954	0.0051301	0.00585616	0.00586027	0.00561445	0.00591432	0.00589311	0.00518427	0.0049963	0.00524066	0.00509338	0.00577844	0.0054059	0.00555741	0.00524908	0.005518	0.944214	0.939181	0.990587	0.55533	0.663627	0.842901	0.202845	0.303002	0.639158	0.177746	0.269341	0.747186	0.988011	0.426953	0.636078	0.465773	0.882593	0.487032
cg19370858	4	85500716	1237	0.00283646	0.00151039	0.000730105	0.00175076	0.000191558	-0.00205836	0.000910806	-0.00212287	-0.00391183	-0.00416999	-0.00271907	-0.000508409	0.000157343	-0.000695833	-0.00242739	-0.0029569	0.000780413	-0.00256649	0.00425197	0.00452896	0.00449533	0.00384524	0.00429765	0.00438027	0.00418683	0.00447977	0.00437646	0.00389009	0.00380365	0.00392688	0.0039095	0.00426128	0.0040358	0.00429794	0.00395072	0.00416597	0.504713	0.73876	0.87098	0.648889	0.964448	0.638415	0.827787	0.635586	0.371411	0.283741	0.474696	0.896987	0.967897	0.870289	0.54753	0.491465	0.843408	0.537854
cg22884714	4	85505574	1237	-0.00604299	-0.00318385	-0.0028514	-0.0020732	-0.00285724	-0.00914051	0.00879287	-0.00193647	0.00229463	-0.00607374	-0.000812293	0.00715951	0.00151627	-0.00189259	0.00060131	0.00275942	-0.00146353	0.00225371	0.00405544	0.00451897	0.00463907	0.00362743	0.00406373	0.00440897	0.00370174	0.00435308	0.00407671	0.00380313	0.00392901	0.0039354	0.00414209	0.00422924	0.00409423	0.00371541	0.00385404	0.00388278	0.136199	0.481088	0.538786	0.567638	0.481988	0.0381572	0.0175331	0.656428	0.573528	0.110257	0.836211	0.0688722	0.714318	0.654512	0.883237	0.457666	0.70414	0.56162
cg09791951	4	85553412	1235	0.00160392	0.00446588	-0.000541806	0.00333096	-0.00101024	0.00269448	0.00400399	-0.0043573	-0.00184036	-0.00587265	-0.00383532	-0.00425987	0.00148441	0.00110246	-0.00390688	-0.00541883	0.00274639	-0.00325445	0.00529847	0.00576505	0.00547732	0.00459808	0.00537888	0.00530261	0.00537794	0.00563347	0.00555541	0.00479155	0.00462208	0.00477368	0.0047821	0.00539167	0.0051852	0.00503161	0.00484158	0.00503314	0.762108	0.438548	0.921203	0.468806	0.851022	0.611353	0.456561	0.439247	0.740437	0.220339	0.406663	0.372197	0.756249	0.837982	0.451168	0.281499	0.570544	0.517888
cg27006169	4	85612912	1237	0.00544694	0.00546781	0.0105001	-0.000848256	0.0029661	-0.00803484	-0.000869769	-0.00476352	-0.00339984	-0.00194415	-0.00504842	0.000753832	0.00082476	0.00153485	-0.00281085	-0.00264976	-0.00414588	0.00567108	0.00526497	0.0054977	0.00580817	0.00454516	0.00494401	0.00555065	0.00487235	0.00551328	0.0048989	0.00441478	0.00432023	0.00498528	0.00462289	0.00493037	0.00518428	0.00481935	0.0047241	0.00480398	0.300873	0.319949	0.0706348	0.851952	0.548548	0.147743	0.858322	0.387583	0.487682	0.659667	0.242584	0.879809	0.858403	0.755568	0.58769	0.582445	0.38016	0.237803
cg06377585	4	85620368	1237	0.00405371	0.00272218	0.003503	0.00513682	0.00194001	-0.000288243	0.00180892	-0.00457548	-0.00542645	-0.00471465	-0.00418885	-0.0027933	-0.000665643	-0.000192455	-0.00423396	-0.00542861	-0.000486621	-0.00219501	0.00552004	0.00574543	0.00580823	0.00476917	0.0055498	0.00544715	0.00530893	0.00567807	0.00545282	0.00493119	0.00484259	0.00498168	0.00502073	0.00542434	0.00528808	0.00525209	0.00505635	0.00523762	0.462728	0.635643	0.546436	0.281441	0.726666	0.957799	0.733306	0.420349	0.319657	0.339028	0.387037	0.574992	0.894526	0.971697	0.423328	0.301319	0.92333	0.675154
cg09436815	4	85809391	1237	0.00175557	0.00263668	0.00350783	-0.000603895	0.00063696	-0.0020128	0.000760258	0.000838403	-0.00410943	-0.00117706	-0.00134096	0.00237855	0.00285372	0.00247139	-0.00303216	-0.000226181	-0.00790543	0.000926615	0.00512367	0.00540948	0.00492876	0.00429107	0.00492106	0.00496321	0.00451728	0.00508127	0.00464614	0.00436799	0.00415341	0.00444675	0.00462518	0.00460884	0.00475448	0.00508845	0.00464231	0.0046172	0.73187	0.625961	0.476647	0.888081	0.897013	0.685078	0.866347	0.868945	0.376436	0.787566	0.746803	0.592721	0.537237	0.591801	0.523637	0.964546	0.0885852	0.840943
cg11232081	4	85859683	1237	0.00091047	0.00205747	0.00354148	0.00162758	-0.000374704	-0.000251229	0.00385274	-0.00187557	-0.00337713	-0.00267258	-0.00321618	0.001422	0.00217074	0.00311633	-0.00335717	-8.88991e-05	-0.00119037	-0.00157092	0.00409694	0.00438786	0.00416718	0.00374631	0.0041493	0.00417563	0.0041506	0.00415413	0.00409501	0.00364584	0.00341075	0.00367998	0.00365578	0.00384155	0.00373202	0.00383853	0.00385451	0.00395757	0.824134	0.63914	0.395408	0.663962	0.928045	0.952024	0.353284	0.651632	0.409545	0.463528	0.345705	0.699189	0.552656	0.417241	0.368355	0.981523	0.757454	0.691412
cg20576322	4	85886384	1237	0.0026344	-0.000773697	0.000708174	0.00643615	0.00100852	0.000196974	0.00549919	-0.00445673	-0.00316501	-0.00508143	-0.00506082	-0.00474044	-0.000211559	0.0025509	-0.00304577	-0.00284601	0.00122323	-0.000303925	0.00496711	0.00536178	0.00515807	0.00429042	0.00494568	0.00495747	0.00478212	0.00515541	0.0050931	0.00430602	0.00446722	0.00462554	0.00446045	0.00504325	0.00464746	0.00485688	0.00456031	0.00476877	0.595856	0.885265	0.890798	0.133583	0.838417	0.968306	0.250166	0.387327	0.534315	0.23797	0.257265	0.305439	0.962171	0.612994	0.512234	0.557892	0.78852	0.949183
cg15561329	4	85927190	1237	0.00985306	0.0019322	0.00436383	0.00648842	0.00307147	-0.00455368	-0.00322842	-0.00308425	-0.00357837	-0.00175878	0.000927485	0.00437136	-0.00501197	0.00258541	-0.00100658	-0.00687005	-0.00742589	-0.00034267	0.00427479	0.00471909	0.00436408	0.0038221	0.00436586	0.00433108	0.0041139	0.00478858	0.00447534	0.00390141	0.00378154	0.00388135	0.00428205	0.00442257	0.00425834	0.00389539	0.00401523	0.00423053	0.0211708	0.682214	0.317338	0.0895815	0.481732	0.293077	0.432596	0.519521	0.423957	0.65213	0.80625	0.26006	0.241815	0.558821	0.81314	0.0777933	0.0643957	0.935443
cg01044441	4	85948430	1237	0.00507396	0.00239483	0.000123157	0.00154539	0.00265743	0.000612734	0.00182217	-0.00492644	-0.000913524	-0.00875566	-0.000623516	-0.000616477	-0.00600336	0.00358658	0.00121778	-0.00529778	0.000708198	-0.00639852	0.00625814	0.00670281	0.00637255	0.00527883	0.00628847	0.00610331	0.00572421	0.00654765	0.00616416	0.00553134	0.00540801	0.00576829	0.00573534	0.00625855	0.00566206	0.00592658	0.00562174	0.0059122	0.417493	0.720876	0.984581	0.769712	0.672596	0.920032	0.750236	0.451812	0.882186	0.11344	0.908211	0.914889	0.295224	0.566598	0.829707	0.371374	0.899752	0.279139
cg03600708	4	86020710	1237	0.00465564	0.00186154	-0.00216803	-0.000808702	-0.00102372	0.00246492	0.000105547	8.80658e-05	-0.000311393	-0.00325691	-0.00132632	-0.00341965	-0.00114588	0.00127468	-0.000192516	-0.000643762	0.000368575	-0.00376992	0.00471852	0.00488339	0.00459284	0.00405211	0.00464658	0.0044623	0.00454888	0.00480857	0.00480415	0.00419124	0.00407732	0.00414214	0.00416104	0.00455265	0.0044334	0.00440379	0.00435129	0.00456242	0.323803	0.703056	0.636894	0.841813	0.825624	0.580682	0.981488	0.985388	0.948319	0.437115	0.74496	0.409045	0.783022	0.779487	0.965364	0.883776	0.932496	0.408635
cg21153358	4	86049133	1237	-0.00990603	0.000109555	0.00976109	-0.00503444	0.00214552	-0.00568448	0.0163526	4.74082e-06	-0.0060619	0.000242192	0.000295638	0.00486952	0.00297737	-0.0062828	-0.0065682	0.006628	-0.0116	0.00722471	0.00627498	0.00622345	0.00652454	0.00562216	0.00644163	0.00625813	0.00592067	0.00622641	0.0062519	0.00553689	0.00573966	0.00564956	0.0060887	0.0058953	0.00604406	0.00581668	0.0055421	0.00604543	0.114415	0.985955	0.134639	0.37054	0.739081	0.363701	0.00574579	0.999392	0.332241	0.96511	0.958921	0.388727	0.624842	0.286546	0.277161	0.254502	0.0363427	0.23206
cg15805720	4	86291642	1237	0.00109462	-0.00053808	0.00246733	0.00273009	0.00226919	-0.00067441	0.00264228	-0.00282438	-0.0043726	-0.00643644	-0.00363266	0.000372104	0.00050433	0.00152527	-0.00324157	-0.00398062	-0.000125659	-0.00503901	0.00415855	0.00432622	0.00423958	0.00360941	0.00408553	0.00412316	0.00394896	0.00421676	0.0040937	0.00364102	0.00355899	0.00377773	0.0038407	0.00398174	0.00388071	0.00407829	0.00375626	0.00393371	0.79238	0.901017	0.560583	0.449421	0.578605	0.870072	0.503426	0.502986	0.285462	0.0771013	0.307396	0.921536	0.895528	0.70167	0.403547	0.32904	0.973313	0.2002
cg24676548	4	86323787	1237	0.00382858	-0.00132599	0.00641233	0.00630095	0.00342225	-0.00371313	0.00411608	-0.00185884	-0.0059465	-0.0125576	-0.000212495	0.00384757	-0.000626491	-0.00671508	-0.00527011	-0.00397298	-0.00283359	-0.00770729	0.00509985	0.00527431	0.00493675	0.00418842	0.00504435	0.00493057	0.00470287	0.00495638	0.00491646	0.00449276	0.00445102	0.00464562	0.00489657	0.00486829	0.00440337	0.00438539	0.00445225	0.00480442	0.452818	0.8015	0.193979	0.132485	0.497498	0.4514	0.38145	0.707631	0.226467	0.00518897	0.961923	0.407549	0.898193	0.167786	0.23137	0.364958	0.52449	0.108668
cg04008034	4	86336361	1237	-0.00362898	-0.00446465	-0.00619061	-0.00123063	-0.0037681	-0.000520732	0.00800919	-0.00100383	0.00186528	-0.00510446	-0.0023678	0.0013639	0.00407643	0.000406146	0.000465377	0.00309213	0.000765555	0.00102536	0.0037246	0.00418725	0.00401614	0.00334901	0.00392158	0.00384317	0.00351068	0.00400846	0.00369714	0.00317808	0.00340296	0.00356062	0.00371485	0.00389945	0.00381571	0.00342551	0.00355723	0.00352887	0.329894	0.286311	0.123211	0.713274	0.336621	0.89222	0.0225261	0.802257	0.613897	0.108243	0.48655	0.701682	0.272495	0.917047	0.902928	0.366697	0.829603	0.771386
cg00603122	4	86417750	1237	0.0065365	-0.00153222	0.00643542	0.000986431	-0.00739096	-0.00524604	-0.0076356	-0.00585183	0.00193716	0.00153245	-0.00189788	-0.00220634	-0.000791461	-0.0062304	-0.00522757	0.00706621	0.00456565	0.0125038	0.00629232	0.00688771	0.00670454	0.00552088	0.00632227	0.00618309	0.00619565	0.0064007	0.00597306	0.00569391	0.00555493	0.00548697	0.0063317	0.00655198	0.0062456	0.00639238	0.00616818	0.00607787	0.298895	0.823958	0.337126	0.858195	0.242389	0.396187	0.217795	0.360587	0.745699	0.787824	0.732609	0.687606	0.900524	0.341646	0.402592	0.268982	0.459182	0.0396606
cg09087300	4	86469474	1237	0.00303338	0.0010658	-0.00295285	9.72869e-05	-0.00117447	-0.00205968	-0.0016701	-0.000867377	0.000897844	-0.00035977	-0.0014075	-0.00137265	-0.00116517	0.000832019	-0.00138307	-0.0042103	-0.000515736	-0.00294091	0.00518589	0.00512659	0.00494322	0.00430593	0.00498848	0.0048048	0.0047356	0.00504976	0.00503526	0.00437205	0.00425294	0.00436057	0.00442174	0.00492643	0.00448658	0.00461469	0.00437966	0.00466028	0.558596	0.83531	0.550272	0.981974	0.813871	0.668162	0.724336	0.863622	0.858478	0.934417	0.740684	0.752923	0.792159	0.865884	0.757878	0.361574	0.90626	0.528002
cg05659160	4	86490880	1237	0.00639229	0.000320967	0.00282093	0.00358148	0.00391955	-0.000429235	-0.000578216	-0.00378697	-0.00614709	-0.00408759	-0.00330271	-0.00177051	-0.00268192	0.00268551	-0.00212672	-0.00411152	-6.85933e-05	-0.0043158	0.00521738	0.0055549	0.00537576	0.0046024	0.00514849	0.00516061	0.00505971	0.00538101	0.00511816	0.00472783	0.00461082	0.00481462	0.00475134	0.00512415	0.00495321	0.00519578	0.00488198	0.00504372	0.220503	0.953923	0.599757	0.436465	0.446478	0.933712	0.909017	0.481578	0.229738	0.387269	0.473808	0.713069	0.572444	0.600216	0.66766	0.428758	0.98879	0.392175
cg01170806	4	86655871	1230	0.00194174	0.000897831	7.91514e-06	0.00217755	-0.00091119	-0.000997069	0.00243922	-0.0030909	-0.000243108	-0.00483328	-0.000247412	0.00114796	0.00186386	0.00192121	-0.00410522	-0.00689208	0.00314282	-0.00229889	0.00394103	0.00421837	0.00423888	0.00345534	0.00420585	0.00374126	0.00396517	0.00388472	0.00384665	0.00368303	0.00332116	0.00350558	0.00367077	0.00380217	0.00375053	0.00373778	0.00377958	0.00379556	0.622226	0.831453	0.99851	0.528565	0.828482	0.789849	0.538448	0.426233	0.949607	0.189416	0.940616	0.743315	0.611623	0.613353	0.273705	0.0651984	0.405676	0.544729
cg08364149	4	86663218	1232	-0.0115846	-0.00212406	-0.000839446	-0.000841786	0.000176973	-0.00418744	0.00936866	-0.00229386	0.00117559	-0.0027845	-0.00341483	0.0053991	0.00390228	-0.0016815	0.00124646	0.00264921	-0.00137571	0.00380716	0.00399189	0.0044022	0.0042315	0.00339534	0.00380753	0.00415833	0.00361152	0.0041715	0.00400288	0.00364868	0.00384475	0.00379568	0.00359411	0.00387188	0.00377341	0.00413723	0.00372474	0.0037028	0.00370741	0.62945	0.842747	0.804193	0.962928	0.313934	0.00948368	0.582396	0.768999	0.445373	0.374444	0.1549	0.277594	0.664081	0.741153	0.521956	0.711871	0.303863
cg11985492	4	86681976	1237	0.00390335	-0.00352915	0.00221317	0.00222194	0.000500675	-0.00322133	0.00467833	-8.49116e-05	-0.00531592	-0.00218597	-0.00381604	-0.000922856	-0.00352829	0.00250024	-0.00514623	-0.00033438	0.000919503	-0.000750222	0.00418909	0.00445372	0.00438183	0.00383762	0.00452752	0.00409927	0.00414462	0.00432658	0.00392076	0.00383791	0.00377536	0.00385028	0.00378519	0.00415166	0.00399844	0.00413156	0.00403633	0.00411836	0.351445	0.428125	0.613503	0.562596	0.911946	0.431967	0.258994	0.984342	0.17515	0.568967	0.312124	0.810574	0.351269	0.547023	0.198073	0.935495	0.819796	0.855453
cg08040972	4	86699633	1237	-0.00300875	-0.00332696	-0.00778956	-0.00719368	0.00155511	-0.00112409	0.00313236	-0.00011941	0.00581994	-0.000373639	-0.00309968	0.00311042	0.003194	-0.00123765	0.00297623	0.00338597	-0.00145423	0.000610703	0.00406718	0.00451647	0.00393025	0.00374756	0.00403125	0.00432992	0.00382545	0.00409422	0.00384516	0.0034561	0.00402139	0.00382482	0.00407851	0.0040438	0.00377906	0.00398925	0.00392869	0.00366725	0.459443	0.461349	0.0474849	0.0549131	0.699672	0.795165	0.412888	0.976733	0.130134	0.913908	0.440826	0.416091	0.433551	0.759559	0.430955	0.396007	0.711266	0.867741
cg03368318	4	86744925	1237	0.00491338	0.00292494	-0.00312855	0.000654127	0.000929551	0.00208353	0.000771473	-0.00419106	-0.00224973	-0.00628364	-0.00250062	-0.0038568	-0.000858421	0.0043206	-0.00201992	-0.00445496	0.00462781	-0.000932991	0.00602652	0.0063962	0.00615949	0.00503024	0.00560788	0.00559679	0.00553808	0.0061777	0.00620258	0.00502067	0.00509172	0.00512972	0.00544101	0.0058984	0.00567878	0.00553038	0.00514226	0.00533875	0.414904	0.64746	0.611507	0.896536	0.868347	0.70969	0.88921	0.497507	0.716823	0.210732	0.623344	0.452139	0.874639	0.463861	0.722068	0.420507	0.368144	0.861269
cg10916466	4	86748896	1237	-0.0011308	0.00571582	0.00858756	0.0048335	-0.00261388	-0.00739493	0.00551905	-0.00475823	-0.00802663	-0.00233708	-0.00264368	-0.000234693	-0.000101501	0.000837348	-0.00666537	-0.0017807	0.00233364	0.000313449	0.0050271	0.00474761	0.00462255	0.00421116	0.0050506	0.00453068	0.00459625	0.00490449	0.00450612	0.00417405	0.00424459	0.00442765	0.00419116	0.00468195	0.00439048	0.00459107	0.0044259	0.00431845	0.822025	0.228614	0.0632039	0.251058	0.60478	0.10264	0.22984	0.331957	0.0748676	0.575543	0.533392	0.957727	0.980679	0.858059	0.128978	0.698118	0.598008	0.942138
cg23841470	4	86748949	1237	-0.0110089	-0.00131665	-0.00330362	-0.00491766	-0.00251482	-0.0081048	0.00980592	0.00345845	0.00634285	0.00196438	-0.00346826	0.00815469	-0.0024816	-0.00220166	0.0065454	0.00352797	0.00629074	0.0057002	0.00820969	0.00872816	0.00826229	0.00657333	0.00764999	0.00855337	0.00806396	0.00773796	0.00764413	0.00689274	0.00720565	0.00744634	0.00809611	0.00798656	0.00810811	0.00726068	0.00798513	0.00789266	0.179933	0.880094	0.689272	0.454386	0.742356	0.343356	0.223978	0.654914	0.40667	0.77565	0.630286	0.273461	0.75921	0.782801	0.419513	0.627038	0.43081	0.470162
cg21827912	4	86763803	1237	0.00977117	0.00229064	-0.00122697	0.00033838	0.00166827	0.00461065	-0.00741592	-0.00310625	-0.00183493	-0.00234282	0.00096634	-0.0045165	-0.00125543	0.00233761	0.000133652	-0.00195889	0.000563603	-0.00876442	0.00499297	0.00522015	0.00518999	0.00445237	0.00497705	0.00492641	0.00473435	0.00496903	0.00507604	0.00459587	0.0044028	0.00468862	0.00452802	0.00483608	0.00480969	0.00477772	0.00457844	0.00485552	0.0503489	0.660801	0.813115	0.939419	0.737479	0.349323	0.117253	0.531891	0.717735	0.610215	0.826274	0.335402	0.781583	0.628834	0.977831	0.681802	0.902028	0.0710681
cg23555322	4	86850378	1237	0.00514971	-0.00386578	0.00190687	0.00470132	0.00204479	4.3714e-05	0.000194643	-0.00283746	-0.00626514	-0.00294369	-0.00403991	-0.00628375	-0.000971445	0.00119693	-0.000440327	-0.00469971	0.00287159	0.000728971	0.00491393	0.00545298	0.00531778	0.00474125	0.00529652	0.00538474	0.00485474	0.00551924	0.00538751	0.00475498	0.00446092	0.00479351	0.00483578	0.00533956	0.00481404	0.00500972	0.00457443	0.00481869	0.294647	0.478368	0.719907	0.321404	0.699451	0.993523	0.968019	0.60718	0.24487	0.535866	0.365136	0.189896	0.840787	0.822631	0.927121	0.348184	0.530169	0.879755
cg07601946	4	86860911	1237	0.00474653	0.00503071	-0.00326992	0.00227421	0.00178934	0.00374854	-0.00248553	-0.00320948	-0.0023225	-0.00375202	-0.00395916	-0.00335334	8.78489e-05	0.00185958	0.000574081	-0.0050157	0.0013639	-0.00625549	0.00483312	0.00512004	0.00468441	0.00408062	0.00455769	0.00451332	0.0045403	0.004825	0.00488426	0.00411218	0.0040865	0.00413688	0.00425592	0.00466422	0.0044714	0.00446904	0.00415419	0.0044223	0.326059	0.325828	0.48515	0.577308	0.694617	0.406227	0.584078	0.505936	0.634425	0.361549	0.332625	0.417598	0.983532	0.690122	0.897841	0.261726	0.74267	0.157205
cg14244842	4	86935922	1237	0.00110046	0.00533609	0.00739307	0.00966701	0.00400343	0.00262597	-0.00476411	0.0016142	0.00168079	-0.00777078	-0.00415465	0.00263016	0.00126895	0.00104731	-0.00194512	-0.0086747	0.00144618	-0.00180893	0.00526559	0.00557093	0.00535565	0.00447121	0.00540297	0.00510514	0.0047726	0.0053042	0.00515092	0.00434169	0.00484862	0.00455252	0.00470364	0.00500939	0.00495785	0.00466497	0.00489316	0.00501119	0.834455	0.338141	0.167456	0.0306138	0.458713	0.606988	0.318172	0.760881	0.74419	0.073485	0.391515	0.563441	0.787329	0.834394	0.694813	0.0629504	0.767573	0.718116
cg02462253	4	87028602	1237	-0.000871952	0.00146371	-0.0030099	0.00227187	-0.000721395	0.000768876	0.00549061	-0.00324064	1.82267e-05	-0.0092239	-0.00177507	-0.000674249	0.00360356	-0.00116298	-0.0055134	-0.00115675	0.0015026	-0.00310412	0.00484275	0.00479493	0.00521331	0.0040899	0.00489917	0.00475377	0.00453222	0.00481955	0.00483889	0.00405772	0.00418838	0.00424085	0.00437252	0.00470379	0.00447158	0.00439612	0.00423907	0.00446581	0.857111	0.760167	0.563703	0.578564	0.882936	0.871511	0.225719	0.501333	0.996995	0.0230157	0.671706	0.873677	0.409862	0.804719	0.217581	0.792451	0.722991	0.487002
cg09124982	4	87038816	1237	0.00394614	0.00354819	0.00423481	0.0042859	0.00147221	-0.00239476	0.00190512	-0.00421842	-0.00417903	-0.00542135	-0.00413746	0.00026325	-0.00116448	-0.000420891	-0.00575106	-0.00406248	0.000810189	-0.00221771	0.00533513	0.00556759	0.00550046	0.00459866	0.00524011	0.00523786	0.00507123	0.00535396	0.00538958	0.00470639	0.00462092	0.00475351	0.00466723	0.0052026	0.00488897	0.00514404	0.00481909	0.00508484	0.459511	0.523934	0.441359	0.351342	0.778748	0.647527	0.707161	0.430751	0.438109	0.249357	0.370587	0.955836	0.802973	0.935521	0.239461	0.429676	0.866488	0.662734
cg18073658	4	87038995	1237	0.00297332	0.0015434	0.00253453	0.00266464	0.000213858	-0.00369805	0.00318951	-0.00310636	-0.00214631	-0.00525321	-0.0041997	0.00168031	-0.00146084	0.00047388	-0.00183546	-0.00386662	0.000328373	-0.000683719	0.00413318	0.00429131	0.00424033	0.00363106	0.00406372	0.00418002	0.00389325	0.00405431	0.00409087	0.00373157	0.00344207	0.00375067	0.00381284	0.00406884	0.00394528	0.00396743	0.00389298	0.00392406	0.471908	0.719103	0.550027	0.463042	0.95803	0.37632	0.41265	0.443565	0.599821	0.159198	0.222424	0.654152	0.701619	0.907283	0.641767	0.329764	0.932778	0.861679
cg26560981	4	87039369	1237	0.00317952	0.00226215	0.0019286	0.00362731	0.00115504	-0.0006522	0.00522057	-0.00683838	-0.00384369	-0.00785156	-0.00349812	-0.00133679	-0.00174137	0.00229705	-0.00256765	-0.00622415	0.00515874	-0.00388788	0.00575325	0.00627112	0.00627037	0.00517574	0.0061703	0.00596409	0.00589986	0.00606182	0.00612854	0.00542675	0.00534904	0.00540514	0.00544246	0.00591147	0.00572129	0.00577469	0.00558564	0.00575758	0.580504	0.718305	0.758407	0.48341	0.851509	0.912921	0.37623	0.259274	0.530542	0.147946	0.51313	0.804661	0.748998	0.69759	0.653584	0.281108	0.355709	0.499509
cg06092921	4	87040409	1237	0.00539	0.00511976	0.000484542	0.00153937	0.00050085	-0.000890195	-0.0013407	-0.00388507	-0.00287	-0.00485593	-0.00293985	-0.000561616	-0.00302789	0.00277697	-0.000667834	-0.00337434	-0.000368175	-0.00365948	0.0049002	0.00511734	0.00491945	0.00435258	0.00490467	0.00476083	0.00467357	0.00508442	0.00487678	0.00451908	0.00431005	0.00444123	0.00438553	0.00493173	0.00479187	0.00484834	0.00449143	0.00472585	0.271352	0.317082	0.921539	0.723588	0.918664	0.851674	0.774213	0.4448	0.556195	0.28258	0.495181	0.899372	0.489926	0.573379	0.889159	0.486442	0.934668	0.438721
cg07259711	4	87221920	1237	0.00395752	0.000567231	0.00200572	0.00391797	0.00241675	-0.000925647	0.000809885	-0.00370955	-0.00333968	-0.00505579	-0.00413705	0.000420169	-0.000845785	0.000123327	-0.00185864	-0.00483566	0.00126856	-0.00335865	0.00424527	0.00464567	0.00445823	0.00374206	0.00436632	0.00447808	0.00403697	0.00440034	0.00426518	0.00376669	0.0037405	0.00389033	0.00380982	0.00432229	0.00406369	0.00426687	0.00397455	0.00406482	0.351223	0.902821	0.652788	0.295096	0.579922	0.836239	0.840998	0.39922	0.433621	0.17952	0.268719	0.913993	0.824313	0.977237	0.6474	0.257087	0.749597	0.408649
cg19124509	4	87281412	1237	0.00439414	0.00176178	-0.00385615	-0.000852384	0.000726751	0.00118776	-0.000783024	-0.00377543	-0.00233046	-0.00276625	-0.0024469	-0.00366775	0.000904572	0.00294342	0.000250012	-0.00178228	0.000220988	-0.00452065	0.00407534	0.00412744	0.00412337	0.00358313	0.00403884	0.00393991	0.0039703	0.00413405	0.00396388	0.0037158	0.00348064	0.00374601	0.0037847	0.00395084	0.00387468	0.00396459	0.00370283	0.00397917	0.280932	0.669492	0.349689	0.811968	0.857199	0.763058	0.843655	0.361109	0.556582	0.4566	0.482054	0.327527	0.8111	0.456264	0.948552	0.653035	0.95241	0.255924
cg14578894	4	87281511	1237	0.00680913	-0.00130196	-0.00598297	0.00095016	0.00327251	0.00477404	-0.001737	-0.000550211	0.0027365	-0.00558363	-0.00130712	-0.00366189	0.00118308	0.00604384	0.00117656	-0.00397161	0.00072526	-0.00474855	0.00603054	0.00616555	0.00616856	0.00527268	0.00604264	0.00587705	0.00593774	0.00611584	0.00613136	0.00546472	0.00516416	0.00541368	0.00537094	0.00592258	0.00571712	0.0058384	0.00548076	0.00581498	0.258852	0.832757	0.332089	0.856992	0.588116	0.416609	0.769877	0.928315	0.655372	0.306895	0.800181	0.498777	0.825658	0.307504	0.83695	0.496342	0.894725	0.414153
cg26704517	4	87282125	1237	0.00178124	0.00648106	-0.00104621	-0.0012903	-0.00100825	0.00131256	0.00174903	-0.00564852	-0.000536408	-0.00245518	-0.000754416	-0.00325575	-0.00195029	0.00193779	-0.00147863	-0.00238077	0.00205494	-0.00311956	0.0050601	0.00528532	0.005256	0.00449462	0.0050667	0.00479715	0.00494446	0.00525523	0.00518538	0.00465404	0.00439896	0.00436971	0.00464928	0.00509015	0.00484912	0.0050231	0.00470717	0.00497125	0.724826	0.220109	0.842223	0.774053	0.842267	0.784383	0.723538	0.282447	0.917609	0.597821	0.863832	0.456228	0.674864	0.703431	0.760421	0.635525	0.662434	0.530318
cg05045427	4	87321485	1236	0.0044036	0.000130957	0.00144525	0.00189234	0.00128538	0.00403761	0.0016583	-0.00268711	-0.00104376	-0.00344148	-0.00052627	-0.0044928	-0.000888093	0.00357839	-0.00354509	-0.00431568	0.00103178	-0.0052691	0.00516938	0.0054245	0.00530821	0.00461035	0.00524773	0.0049753	0.00506091	0.00522572	0.0052437	0.00464712	0.0045561	0.0045368	0.00444692	0.00512606	0.00480488	0.00501242	0.00454811	0.00481767	0.394291	0.980739	0.785417	0.681473	0.806503	0.41706	0.743162	0.607106	0.842223	0.45896	0.908042	0.322027	0.841708	0.485128	0.460629	0.389239	0.820534	0.274085
cg09649714	4	87362536	1237	0.00340166	-0.000347194	-0.000530694	0.00289197	0.00259753	-0.00121873	0.000651801	-0.00215754	-0.0013665	-0.00559378	-0.00331343	0.000222352	0.000242118	0.00303505	5.82881e-05	-0.00366387	0.000866275	-0.00180866	0.00481738	0.00493727	0.00516819	0.00424105	0.00481575	0.0048379	0.00471252	0.00495612	0.00494248	0.00425739	0.00421008	0.00439816	0.00430283	0.00468756	0.00456289	0.00464721	0.00437097	0.00464612	0.480111	0.943938	0.918213	0.495303	0.589623	0.801108	0.889993	0.663325	0.782178	0.188881	0.431268	0.95968	0.955127	0.517329	0.989808	0.430462	0.842898	0.697066
cg00234613	4	87418006	1236	-0.0101533	-0.00192703	0.00133339	-0.000884209	-0.00505084	-0.0067074	0.00469011	-0.000167543	0.000979167	0.00130415	0.00217322	0.00511377	0.00325274	-0.00509065	-4.50913e-05	0.00397216	0.00143525	0.00768834	0.00410199	0.00435097	0.00415624	0.003729	0.00400432	0.00407433	0.00389112	0.00422315	0.00420753	0.00367198	0.00363753	0.0035897	0.00366872	0.00401995	0.00384522	0.00387645	0.00375883	0.00382638	0.0133157	0.657841	0.748349	0.812566	0.207184	0.0997107	0.228073	0.968354	0.815981	0.722468	0.550211	0.154282	0.375286	0.205389	0.990644	0.305509	0.702585	0.0445054
cg07231182	4	87418495	1237	0.00655997	-0.0010884	-0.000105479	0.00392306	0.00148116	-0.00128035	-0.00409608	-0.00251993	0.00106195	-0.00458704	-0.0028081	-0.000671334	-0.000622736	-0.00130799	-0.00381462	-0.00455652	-0.000505592	-0.00443074	0.0049441	0.00511381	0.00499937	0.00424487	0.00465719	0.00512773	0.00457917	0.0049368	0.00495825	0.00435073	0.00419591	0.00448442	0.00447913	0.00475138	0.00441054	0.00442347	0.00417034	0.00463978	0.184566	0.831456	0.983167	0.355388	0.750457	0.802826	0.371054	0.609745	0.830408	0.291739	0.503338	0.880998	0.889426	0.783097	0.387101	0.302974	0.903505	0.339605
cg16326188	4	87464932	1237	0.00523704	0.00342315	-0.00313181	0.00161657	0.00304033	0.000356107	0.000839387	-0.00562479	-7.27073e-05	-0.0054926	-0.00428451	-0.00107473	-0.000432907	0.00303176	0.000890204	-0.0036902	0.00323301	-0.00791472	0.00650415	0.00677821	0.00657885	0.00550212	0.00632444	0.00634919	0.00621433	0.00655556	0.00647983	0.00568727	0.0054731	0.00570315	0.00581732	0.00631705	0.00608659	0.00617246	0.00592709	0.0060894	0.420713	0.613543	0.634044	0.768904	0.630711	0.955272	0.892554	0.390882	0.991047	0.334159	0.433726	0.850528	0.940679	0.631276	0.883719	0.54994	0.585435	0.193685
cg20955857	4	87480394	1237	0.00620375	0.00484252	0.000773769	-0.00165009	0.00368799	0.000915047	-0.00120134	-0.00301792	-0.00345073	-0.00155074	-0.0027214	-0.00177753	-0.00303581	0.000569985	-0.0014185	-0.00205832	-0.000449229	-0.00269464	0.0047267	0.00492971	0.004734	0.00419599	0.00471182	0.00460711	0.00460428	0.00489318	0.00460674	0.00432124	0.00415587	0.00422506	0.00437376	0.00459667	0.0045346	0.00450921	0.004425	0.00459586	0.189354	0.325946	0.870165	0.694131	0.433797	0.842563	0.794156	0.537393	0.453821	0.719696	0.512575	0.673967	0.487622	0.901316	0.754419	0.648052	0.919137	0.557662
cg14430095	4	87514125	1237	0.00251906	0.000708631	-0.00351069	0.00279901	0.00152656	0.00205695	0.00716643	-0.00592762	0.00280685	-0.00770113	-0.00531678	-0.00288306	-0.000622826	0.00172162	-0.00192108	-0.00339137	-0.000917581	-0.00257905	0.00552793	0.00576665	0.00566193	0.00458549	0.00549865	0.00529692	0.00516028	0.00543746	0.00574769	0.00465782	0.00480361	0.00470931	0.00476484	0.00542422	0.00475289	0.0048606	0.00471476	0.00483075	0.648608	0.902199	0.535223	0.541592	0.781301	0.697773	0.164903	0.275649	0.625306	0.0982544	0.268367	0.540403	0.896002	0.750943	0.686072	0.485348	0.845691	0.593423
cg17146731	4	87517859	1237	0.00363868	-0.00094702	0.00202687	0.00205385	0.00166643	-0.0045737	0.00162251	-0.00178618	-0.00409272	-0.00412282	-0.00455175	0.00428134	-0.000841508	0.00160386	-0.00279281	-0.00382725	-0.000713585	-0.000736803	0.00492704	0.00530202	0.00524486	0.00437522	0.00498173	0.00492909	0.00471925	0.00507009	0.00496613	0.00452306	0.00432663	0.00448472	0.0045892	0.0050445	0.00487607	0.00495955	0.00459703	0.00496872	0.460203	0.85824	0.699164	0.638764	0.737996	0.353459	0.730992	0.724616	0.409868	0.362026	0.292786	0.339754	0.85451	0.750529	0.566809	0.440296	0.876642	0.882115
cg25035104	4	87592022	1237	0.0019179	0.00580972	0.00557	0.00590336	-0.00117679	0.00168607	0.00524661	-0.00613595	-0.00289179	-0.0109878	-0.00115341	-0.00162508	0.00234294	-0.0022229	-0.00529723	-0.00391385	0.00143688	-0.00547771	0.00492225	0.0053095	0.00521863	0.00449844	0.00501401	0.00514664	0.00494887	0.00494265	0.00490758	0.00446797	0.00433427	0.0045493	0.00450418	0.00477718	0.00488392	0.00487034	0.00457463	0.00479036	0.696804	0.273862	0.285823	0.189415	0.814441	0.743209	0.28907	0.214448	0.555694	0.0139229	0.790151	0.720931	0.602946	0.641704	0.278087	0.421623	0.753446	0.252836
cg04114324	4	87620745	1237	0.00401181	0.00165317	0.000981734	0.00317249	0.00508691	0.000912762	0.0028172	-0.00428845	-0.00471749	-0.00685782	-0.00366808	-0.00273119	-0.000427386	0.000965182	-0.00336582	-0.00517589	-0.00167229	-0.004134	0.00572341	0.00584038	0.00580285	0.00483063	0.00563957	0.00554268	0.00548647	0.00575168	0.00559919	0.00500759	0.00493458	0.00512226	0.00508528	0.00547865	0.00539116	0.00539014	0.00522959	0.00539915	0.483336	0.777132	0.865654	0.511345	0.367055	0.869197	0.607615	0.455909	0.399491	0.170847	0.457274	0.593895	0.933022	0.860159	0.532416	0.336929	0.749139	0.44387
cg26308042	4	87738323	1237	0.00540481	-0.000786949	0.00290553	0.0050242	0.00219214	0.00268918	0.0011054	-0.00220574	-0.00629595	-0.00557041	-0.00462144	-0.00476004	-0.000812633	0.00235273	-0.00387034	-0.00508098	0.000227506	-0.00357678	0.00514988	0.00529443	0.005296	0.00451022	0.00509306	0.00504365	0.00490497	0.00513735	0.00504696	0.00453894	0.00444237	0.00461441	0.00471766	0.00503048	0.0049811	0.00490329	0.00473414	0.00490281	0.293947	0.88184	0.583261	0.265296	0.666892	0.593908	0.821696	0.667665	0.212224	0.219729	0.298197	0.302278	0.863238	0.640004	0.437156	0.300091	0.961671	0.465674
cg18860310	4	87752504	1237	0.00280936	0.00248704	0.00305114	0.00714311	0.000565002	0.000308465	0.00410877	-0.00506596	-0.0052075	-0.0109831	-0.00340774	-0.00336849	0.000248045	-0.000890016	-0.00540965	-0.00299111	0.00067753	-0.000987478	0.00417674	0.00448712	0.00479122	0.00368006	0.00417368	0.00411973	0.00402478	0.00445253	0.00443869	0.00379386	0.00372374	0.00406769	0.00399423	0.0042493	0.00414749	0.00410779	0.00396087	0.00405886	0.501189	0.5794	0.524242	0.052255	0.892317	0.940314	0.307317	0.255216	0.240713	0.00379207	0.360119	0.40761	0.950483	0.834097	0.192124	0.466519	0.86418	0.807781
cg05572616	4	87762996	1237	-0.00495444	0.00502577	0.00259316	-0.00267705	-0.00267786	-0.00511269	0.00504315	-0.00511475	-0.00480076	0.0051724	0.00151699	0.00227257	0.00238381	-0.00689704	-0.00205706	0.00851627	0.000389886	0.00671728	0.00413325	0.00406942	0.00408335	0.00349925	0.00382608	0.00359995	0.00376143	0.00394577	0.0039726	0.00335009	0.00330129	0.00337034	0.00358285	0.00378708	0.00366035	0.00350953	0.00349786	0.00346993	0.230652	0.216827	0.525392	0.44425	0.483993	0.155547	0.180001	0.194885	0.226867	0.122599	0.645865	0.500131	0.505833	0.0685763	0.574127	0.0152405	0.911248	0.0528854
cg02998132	4	87766751	1237	0.00490366	0.00146634	-0.00301785	0.00313428	0.000902423	0.00487666	0.00304851	-0.00261484	0.000487299	-0.00821006	-0.000627991	-0.00393236	0.00163717	0.00244892	-0.00543461	-0.00648257	0.000774128	-0.00436668	0.00650908	0.00692192	0.00685361	0.00546013	0.0063943	0.00631343	0.00636104	0.00657827	0.00680322	0.00572872	0.00557509	0.00569838	0.00593566	0.00627112	0.00630058	0.0059619	0.00596254	0.0061373	0.451235	0.832232	0.659698	0.565947	0.887768	0.439861	0.631763	0.691001	0.942898	0.151818	0.910314	0.490142	0.782687	0.696161	0.38838	0.276889	0.896699	0.476776
cg04436383	4	87770357	1237	0.000203068	-0.00341684	-0.00546023	0.00446425	-0.0059687	0.00021381	-0.00141746	0.005887	0.00135234	-0.00866304	0.00312423	0.00464314	0.000879992	0.00652242	-0.00227149	-0.00654818	0.00218462	0.000720488	0.00459341	0.00488082	0.00488014	0.00409833	0.00457081	0.00496166	0.00428303	0.00467218	0.00450165	0.00411053	0.00415723	0.00453204	0.00472681	0.0046257	0.00431569	0.00439157	0.00441759	0.00427751	0.964738	0.483893	0.263197	0.276028	0.191611	0.965628	0.740684	0.207665	0.763865	0.0350722	0.452342	0.305592	0.852311	0.158528	0.598657	0.135941	0.620933	0.86624
cg01740633	4	87770576	1237	-0.00186997	-0.000617577	-0.000804923	0.00487385	-0.00108853	-0.00137074	0.00591585	-0.00669822	0.000488034	-0.00751543	-0.00174661	6.79822e-05	0.000749978	-0.00235796	-0.000571217	0.00272933	-0.000367731	0.00181448	0.00369044	0.0040934	0.00416781	0.00331618	0.00389065	0.0043002	0.00332812	0.00387439	0.00355746	0.00335861	0.00351866	0.00384252	0.00364254	0.00394108	0.00365257	0.00355465	0.00364062	0.00374387	0.612361	0.880077	0.846858	0.141638	0.779646	0.749907	0.0754802	0.083837	0.890884	0.0252431	0.619623	0.985884	0.836873	0.549638	0.875727	0.442595	0.919544	0.627922
cg17691545	4	87770586	1237	0.00259136	0.0021939	0.00199939	0.00395856	0.00203546	0.00159274	0.00451496	-0.00472298	-0.00160429	-0.00631984	-0.00359263	-0.00391047	0.00261076	-0.000169586	-0.00673277	-0.00672428	0.00165936	-0.00148447	0.00540451	0.00556653	0.00557595	0.00468407	0.00543219	0.00514633	0.00522289	0.00533867	0.00552146	0.00467455	0.00455034	0.00456348	0.00475566	0.00537644	0.00513718	0.00513714	0.00494197	0.00517597	0.631597	0.69349	0.719914	0.398048	0.707881	0.756948	0.387337	0.376333	0.771392	0.176386	0.429803	0.391497	0.58302	0.974837	0.189995	0.19055	0.737046	0.774265
cg15881238	4	87770744	1237	-0.00435616	-0.00321232	0.00309033	0.00035258	-0.000956617	-0.007121	0.00451831	3.37593e-05	0.00197516	0.00175462	0.0017381	0.00409892	-0.000526632	-0.00498229	-0.0012034	0.00420174	0.000217072	0.00874344	0.00446617	0.00464129	0.00453568	0.00394523	0.00439485	0.00433647	0.00428791	0.00454366	0.00455934	0.00393967	0.00382192	0.00395108	0.00395366	0.00440169	0.00417413	0.00416506	0.00397686	0.00412753	0.329377	0.488863	0.495658	0.928789	0.827688	0.100565	0.292005	0.994072	0.664861	0.656051	0.649274	0.299542	0.894034	0.257675	0.773117	0.313067	0.95647	0.0341477
cg01204915	4	87777194	1237	-0.00044041	0.000565156	-0.00409652	0.00107366	-0.0026325	-0.00701365	0.00857293	-0.00517883	-0.00283847	-0.00642178	-0.00538338	0.00446297	0.00386884	-0.00186667	0.00044463	0.00159287	0.00516665	0.00123605	0.00630809	0.00650796	0.00644142	0.00566149	0.0063428	0.00629576	0.00604116	0.00623073	0.00632406	0.00555471	0.00553622	0.00589513	0.00558805	0.00605165	0.00588917	0.00616841	0.00560845	0.00597618	0.94434	0.930798	0.524799	0.849589	0.678115	0.265267	0.155873	0.405875	0.653549	0.247642	0.330855	0.449014	0.488722	0.757735	0.939817	0.79623	0.356932	0.836143
cg13981804	4	87797509	1237	0.00596157	0.00435099	-0.00763897	-0.00122197	-0.0058648	-0.00383792	-0.00434907	-0.00230551	0.00787704	-0.00363135	0.0122955	0.00208255	-0.0121335	0.00427311	0.00371052	-0.0030098	0.00571615	-0.00747158	0.00696428	0.00756482	0.00701418	0.00633695	0.00679706	0.00690439	0.00644634	0.00739693	0.00654624	0.00607395	0.00605319	0.00630769	0.00654513	0.00717076	0.00700555	0.00634106	0.00638445	0.00637292	0.391987	0.565182	0.276121	0.84709	0.388223	0.578302	0.499894	0.75528	0.228863	0.549936	0.0422304	0.741279	0.0637657	0.551237	0.596352	0.635034	0.370614	0.241039
cg09565526	4	87812668	1237	-0.000470573	0.00751077	0.0056369	0.0029002	-0.000816047	0.00153561	0.00338222	-0.00108931	-0.00238437	-0.00432669	-3.60399e-05	-0.0045803	0.000847486	-0.00192882	-0.00774742	0.00112676	1.17414e-05	-0.00428508	0.00435722	0.00491794	0.00445636	0.00379239	0.00411879	0.00416984	0.00387794	0.00457719	0.00448304	0.00381557	0.0036716	0.00390349	0.00406911	0.00433708	0.00401446	0.00411813	0.00371094	0.0041811	0.913997	0.126707	0.205903	0.444425	0.842945	0.712675	0.383116	0.811891	0.594821	0.256813	0.992168	0.240641	0.835016	0.656516	0.0536216	0.784384	0.997476	0.305426
cg09407067	4	87869590	1232	-0.00154804	-0.000630162	0.00751915	0.000731264	-5.71828e-05	-0.00481244	0.00101478	0.000108176	0.00161782	0.00128536	0.00228693	0.00272778	0.00128578	-0.00650614	-0.00280927	0.00497688	0.000103794	0.00638092	0.00394273	0.00440191	0.00443537	0.00377589	0.00398666	0.00382844	0.00413729	0.00410066	0.00398789	0.00370944	0.00362312	0.00351605	0.00395495	0.00419792	0.00391249	0.00407177	0.00371046	0.0038409	0.694591	0.886167	0.0900245	0.846437	0.988556	0.208745	0.806241	0.978954	0.684976	0.728959	0.527907	0.437862	0.7451	0.121178	0.472741	0.221598	0.977683	0.0966517
cg02405301	4	87888466	1236	-0.00909583	0.000475321	-0.00491755	-0.000299547	-0.00429688	0.00196822	0.003245	-0.00296108	0.00479426	-0.000531058	0.00272274	0.00490516	0.00437246	-0.00313712	0.00218682	0.000701214	0.000177911	0.00329242	0.00426835	0.00438179	0.00403353	0.00377688	0.00406553	0.00426586	0.00370071	0.00406012	0.00394616	0.00367783	0.00400072	0.00381444	0.00373382	0.00407423	0.00389664	0.00394358	0.0038275	0.00379082	0.0330895	0.913618	0.222781	0.936786	0.290555	0.644519	0.380563	0.465813	0.224398	0.885189	0.496148	0.198462	0.241582	0.441305	0.574657	0.858871	0.962926	0.385108
cg08197287	4	87952173	1237	0.00631744	0.0010373	0.00213096	0.00413492	0.00168467	-0.000871384	-0.00113489	-0.00337929	-0.004722	-0.00665608	-0.00417083	-0.000743942	-0.00104463	2.0077e-05	-0.00442239	-0.0056967	0.00116996	-0.00453705	0.00537609	0.00558584	0.0053855	0.00449118	0.00530672	0.00509855	0.00511452	0.00550314	0.0053437	0.00476446	0.00459551	0.00475434	0.00481003	0.00524033	0.00495828	0.00505179	0.0049302	0.00509014	0.239955	0.852679	0.692337	0.35722	0.750894	0.864296	0.824396	0.539172	0.376882	0.162405	0.364096	0.875657	0.82807	0.996943	0.372436	0.259463	0.812421	0.372747
cg01323104	4	87958903	1237	0.00728193	-0.0121139	-0.0134696	-0.00315004	0.00253603	-0.000735667	-0.00652513	0.00683181	0.0115505	0.00504565	-0.000312709	-0.00549056	0.00577038	-0.000862577	-0.00620671	0.00705424	-0.00352367	0.00193387	0.00545567	0.00564974	0.00528899	0.00472928	0.00550185	0.00573602	0.00546373	0.00544203	0.0050257	0.00470518	0.00523623	0.00501549	0.0051114	0.00493933	0.00510832	0.00563443	0.00492237	0.00520679	0.18196	0.0320205	0.0108741	0.505365	0.64484	0.897948	0.232375	0.209341	0.0215456	0.283558	0.952379	0.273639	0.25893	0.861367	0.224359	0.210574	0.474085	0.71033
cg19320820	4	87966326	1237	0.00787012	0.00540712	-0.00420689	0.00168057	0.00269697	0.00887094	-0.00337357	-0.0053938	-0.00243326	-0.00617151	-0.0035641	-0.0042562	-0.000554702	0.00313628	0.000239215	-0.00454023	0.00305696	-0.00953197	0.00605791	0.00645243	0.00623345	0.00536424	0.00620947	0.00596927	0.00595618	0.00617117	0.00602113	0.00536521	0.00537431	0.00555179	0.00559864	0.00614955	0.00587998	0.00592597	0.0056066	0.00580833	0.193893	0.402032	0.499746	0.75406	0.664048	0.137253	0.571123	0.382101	0.686124	0.250028	0.507219	0.443298	0.921076	0.610051	0.967549	0.443582	0.585587	0.100779
cg22079151	4	87981092	1237	0.0032169	0.00284507	0.00103429	0.00322768	-0.000902432	0.00260355	0.00177932	-0.00460756	-0.00314659	-0.00726754	-0.000106839	-0.000749154	-0.000153921	0.0038537	-0.00296376	-0.00526041	-0.000480769	-0.00596774	0.00511383	0.00518648	0.00523219	0.00449839	0.00519789	0.00491502	0.00505004	0.00515744	0.00524603	0.00453766	0.00442861	0.00434146	0.00465938	0.00496309	0.00500665	0.00491949	0.00479181	0.00476478	0.52931	0.583311	0.843297	0.473054	0.862168	0.59631	0.724585	0.371653	0.548637	0.109243	0.980753	0.862999	0.973647	0.43747	0.553875	0.284935	0.920081	0.210399
cg02420939	4	87982639	1237	-0.00327326	0.00220944	0.00095368	-0.0129713	-0.0103014	-0.0146672	0.00869352	-0.00443221	-0.00258094	0.00875978	0.0050418	0.00362354	-0.00383305	-0.00541862	0.00289634	0.0147561	-0.00264322	0.00303854	0.00674826	0.00697946	0.006433	0.00556307	0.00632297	0.00644714	0.00647375	0.00644608	0.00611478	0.00604611	0.00579966	0.00582941	0.00603745	0.00650121	0.00624091	0.00614917	0.00644327	0.00614294	0.627639	0.751576	0.882147	0.019718	0.10327	0.0229067	0.179308	0.491716	0.672965	0.147385	0.384668	0.534207	0.525508	0.404575	0.642583	0.0164088	0.681638	0.620855
cg01477835	4	87989696	1234	0.00127257	0.00152362	0.00315753	0.00355148	0.00109301	-0.00359548	0.00187811	-0.00111801	-0.00208689	-0.00288255	-0.00219734	0.00198957	0.00118317	0.000536479	-0.00284418	-0.00346782	-1.75097e-05	-0.00161982	0.00386145	0.00404068	0.00416508	0.0036425	0.00382807	0.00388398	0.00376271	0.00393068	0.00391959	0.00341364	0.00329509	0.00348764	0.00354031	0.00382252	0.00380413	0.00381539	0.00358277	0.00372619	0.741735	0.706122	0.448393	0.329554	0.775242	0.354591	0.617682	0.776079	0.59443	0.398434	0.504866	0.568363	0.73823	0.888386	0.454667	0.363402	0.996101	0.66377
cg21850448	4	88023169	1237	-0.00790392	-0.000994718	-0.000233773	-0.00166544	-0.00285093	-0.00585454	0.00907144	-0.00168846	0.00264276	-0.00491913	-0.0031045	0.00567174	0.00348311	-0.00204071	0.00273966	0.00160193	0.000302702	0.00228372	0.00370683	0.0041706	0.00409615	0.00335934	0.0038556	0.00395704	0.00327122	0.0039068	0.00370693	0.00332621	0.00350526	0.0035034	0.0034043	0.00364844	0.00365029	0.00317698	0.00343737	0.00330798	0.0329855	0.811488	0.954488	0.620061	0.459648	0.139	0.00555243	0.665607	0.475893	0.139167	0.375796	0.105463	0.306236	0.575931	0.452934	0.6141	0.929827	0.489963
cg04498924	4	88033403	1237	-0.0032664	-0.000638709	0.00366239	0.000367669	-0.000357694	-0.00337846	0.00369204	-0.00144802	-0.00116657	0.0034514	-0.000961948	0.00262038	-0.00160163	-0.00480225	-0.0015723	0.00422409	0.0005139	0.00592882	0.00438295	0.00459254	0.00441721	0.00381153	0.00430666	0.00412574	0.00427864	0.00446733	0.00448158	0.00393683	0.00375579	0.00381545	0.00395452	0.00436163	0.00400109	0.00410231	0.00392815	0.00393633	0.45612	0.889391	0.407038	0.923154	0.933807	0.412859	0.388192	0.745835	0.794631	0.380653	0.797855	0.49222	0.685468	0.270888	0.694343	0.303158	0.895914	0.132021
cg12786324	4	88038382	1237	0.00260425	0.00195571	0.00284732	0.00351998	0.000594964	-0.00385696	0.00274934	-0.00360532	-0.0048326	-0.00498998	-0.00350965	1.88128e-05	-0.00162746	0.00033607	-0.00274919	-0.00385745	0.000726559	-0.00303347	0.00422011	0.0044845	0.00443618	0.00382648	0.00431603	0.00426687	0.00409646	0.0043231	0.0042812	0.0038816	0.00376327	0.00394083	0.00394282	0.00423574	0.00407307	0.00419995	0.00394041	0.00403902	0.537165	0.66276	0.520976	0.357625	0.890359	0.366031	0.502126	0.4043	0.258984	0.198601	0.351023	0.996191	0.679778	0.936761	0.499696	0.358383	0.85371	0.452629
cg21571135	4	88038713	1235	-0.00717535	-0.00379723	-0.00162473	0.00185149	-0.00165689	-0.0046153	0.0101639	-0.00114496	0.00276606	-0.0077814	-0.0052612	0.00743287	0.002414	-0.00521934	-0.000940496	-0.00220232	0.00114528	0.00462915	0.00380326	0.00408174	0.00384993	0.00330017	0.00358507	0.00393393	0.00327419	0.00378822	0.00355184	0.00320762	0.00348737	0.00350321	0.00350476	0.00367509	0.00343049	0.00343026	0.00332317	0.00337331	0.0592096	0.352217	0.673015	0.574779	0.643963	0.240715	0.00190759	0.762467	0.436116	0.01527	0.13139	0.0338605	0.490963	0.155552	0.783963	0.520856	0.730368	0.169974
cg10390354	4	88040748	1237	0.00721628	0.00197499	-0.000185174	0.00367959	0.00629042	0.00159723	-0.00291129	-0.00420409	-0.00184998	-0.00482239	-0.00598682	-0.00554282	-0.00160267	0.00403013	-0.00145825	-0.003871	-0.00128608	-0.00607307	0.00583695	0.00611547	0.00590978	0.00522193	0.00576956	0.0057028	0.00582672	0.00569691	0.00573059	0.005135	0.00503333	0.00515419	0.00529187	0.00547178	0.0054771	0.00541492	0.00526019	0.00546442	0.216343	0.746733	0.975004	0.481033	0.275591	0.779417	0.617326	0.460538	0.746828	0.347668	0.234269	0.282195	0.762001	0.461409	0.790051	0.474685	0.806849	0.266403
cg23210971	4	88049275	1237	-0.00511888	-0.00273797	0.000373702	-0.00176136	-0.000582701	-0.0070504	0.000872599	0.00234263	-0.00196488	0.00428104	0.0042902	0.00708546	-0.000259203	-0.00349339	0.00193565	0.00357326	0.00126194	0.00754188	0.00450484	0.00485968	0.00474167	0.00398293	0.00463291	0.00443776	0.00438295	0.00478778	0.00480331	0.00387418	0.00400574	0.00390078	0.00401827	0.00446363	0.00428249	0.00423953	0.00415838	0.00419826	0.255828	0.573159	0.937182	0.658325	0.89991	0.112122	0.842193	0.624633	0.68249	0.269151	0.284164	0.0693059	0.948567	0.433841	0.651275	0.399316	0.761532	0.0724261
cg03926751	4	88140261	1237	-0.00394733	-0.000466893	-0.00548062	-0.00243886	0.000614418	0.00319005	0.00582975	-0.00551444	0.000355384	-0.0013084	-0.00333498	0.00270175	0.00372983	-0.00248778	0.00424356	-0.000717493	-0.00147651	-0.00135375	0.00397011	0.00435634	0.0043116	0.00335241	0.00368369	0.00389537	0.00343138	0.00395654	0.00374843	0.00334975	0.00361016	0.00357537	0.00372146	0.00370948	0.00376346	0.00363626	0.00365748	0.00365942	0.320095	0.91465	0.203681	0.466923	0.867532	0.412824	0.0893279	0.163392	0.924467	0.696096	0.355604	0.449855	0.316224	0.50244	0.259502	0.84358	0.686437	0.71143
cg21593676	4	88142277	1237	0.00356312	0.0028579	0.000724984	0.00250807	0.000175964	0.00121103	-0.000723197	-0.00375281	-0.00343078	-0.00359377	-0.00321302	-0.00306389	-0.00105664	0.00107974	-0.00130735	-0.00429511	0.00241681	-0.00544288	0.00540667	0.00566039	0.00564415	0.00464658	0.00536536	0.00529234	0.00515558	0.00549324	0.00542484	0.00480774	0.00471286	0.00485134	0.00485803	0.00531738	0.00505835	0.00516902	0.00496617	0.00516021	0.509882	0.613633	0.897794	0.589358	0.973837	0.819003	0.888443	0.494501	0.527112	0.454764	0.495394	0.527677	0.827816	0.839089	0.796057	0.406012	0.626502	0.291527
cg04016593	4	88162776	1237	-0.00400057	0.00482959	9.45154e-05	0.00448122	-0.0104916	-0.00348667	0.00752444	-0.00263226	0.00256028	-0.0054498	0.0043299	-0.00116323	0.000970422	0.00418328	-0.00216695	0.000884349	0.00663806	-0.0054789	0.00464736	0.00513585	0.00528821	0.00428216	0.0043161	0.00484365	0.00438744	0.00472393	0.00499308	0.0041401	0.00442419	0.00447182	0.00464393	0.0044795	0.00450169	0.00417735	0.00405027	0.00448942	0.389334	0.347029	0.98574	0.295336	0.0150652	0.471622	0.0863459	0.577378	0.608116	0.188058	0.327735	0.794767	0.834475	0.35037	0.630259	0.83234	0.10123	0.222313
cg08815403	4	88244142	1237	0.00411161	0.00380963	0.00337263	0.0033001	0.00305248	-0.00178015	0.000526895	-0.00550285	-0.00482301	-0.00455623	-0.0048721	-0.000909474	-0.000352234	0.0013576	-0.00308856	-0.00362241	-0.00124523	-0.00333775	0.00495144	0.00506395	0.00503138	0.00430265	0.00485258	0.0048305	0.00467187	0.00510164	0.0049803	0.00441284	0.00444459	0.00454135	0.00426586	0.00480672	0.00468147	0.00471615	0.00451792	0.00467591	0.406319	0.451868	0.502654	0.443086	0.52932	0.712484	0.910205	0.280747	0.332836	0.30184	0.272997	0.841273	0.934193	0.777608	0.509419	0.442436	0.78284	0.475339
cg26650885	4	88245132	1237	-0.00971924	-0.00426937	-0.00938001	0.00144193	-0.00759076	-0.000712748	0.00976497	-0.000828719	0.00646665	-0.00763104	0.00256387	0.00285554	0.00344237	-0.00160637	0.00466828	-0.000509746	-0.000654363	0.00235511	0.00429686	0.00468403	0.0044989	0.00359287	0.00404084	0.0043003	0.00371629	0.00434489	0.00406291	0.00350229	0.00395675	0.0039354	0.00404986	0.00422254	0.00426233	0.00408747	0.00407088	0.00414246	0.0237011	0.362046	0.0370733	0.688177	0.0603113	0.868359	0.00859859	0.848734	0.111468	0.0293414	0.517002	0.468082	0.395326	0.703628	0.273411	0.900754	0.872296	0.569674
cg02518222	4	88274874	1237	0.00153328	0.00021821	0.0032183	0.000471559	0.0017503	-0.00181831	0.00119507	-0.00529973	-0.00465931	-0.00365803	-0.00293174	0.000854648	-0.00192628	0.00242105	-0.00391386	-0.00118918	0.000562568	-0.00243968	0.0043806	0.00473711	0.00455571	0.0042579	0.00444734	0.00428476	0.00409748	0.00456353	0.00462359	0.00403648	0.00391366	0.00384999	0.00409758	0.00444165	0.0040813	0.00435129	0.0041292	0.00432296	0.726327	0.963259	0.47992	0.911815	0.693906	0.671299	0.770547	0.245511	0.313586	0.364808	0.453794	0.824324	0.638281	0.585699	0.337572	0.784627	0.89163	0.572513
cg03221563	4	88278465	1236	0.00369762	0.000979808	-0.00153421	-0.00318973	0.00143278	0.00297203	0.00129898	-0.00193373	0.000917926	-0.00294947	-0.00331475	-0.000897922	-0.00230951	0.0037306	-0.0042522	-0.00130294	0.000106706	-0.00374233	0.00462557	0.00484031	0.0050552	0.00414144	0.00483981	0.00456338	0.00464855	0.00472929	0.00492469	0.0041703	0.00411831	0.00435114	0.004291	0.00458283	0.00431711	0.00446538	0.00444425	0.00444642	0.424066	0.839583	0.761515	0.441182	0.767199	0.514867	0.77991	0.682625	0.852137	0.479409	0.420889	0.836506	0.590424	0.415623	0.324641	0.770449	0.980845	0.399983
cg09622285	4	88340947	1237	0.00408036	-0.00620116	0.000475782	0.00692298	-0.000977212	-0.00401458	0.00425538	0.000690676	0.00269352	-0.00487291	-0.000985306	0.00216052	0.00285249	0.00212875	-0.00636399	-0.000335758	0.00171757	0.00501536	0.00417586	0.00455367	0.00443411	0.00372176	0.00410248	0.00409317	0.00399755	0.00441292	0.00430849	0.00376404	0.00358403	0.00402122	0.00400319	0.00395899	0.00390381	0.004223	0.00377106	0.00400607	0.328505	0.173262	0.914551	0.0628658	0.811726	0.32669	0.287103	0.875629	0.531863	0.19546	0.783381	0.591075	0.476122	0.590783	0.103059	0.936629	0.648777	0.210592
cg22192684	4	88382405	1230	-0.000206283	0.00266133	0.0008007	0.00104858	-0.000236679	0.0010285	0.000950985	-0.000463342	0.000191785	-0.000854456	0.00310515	-0.00284306	0.00215538	0.00217009	0.000325613	-0.0030206	0.00151398	-0.00198347	0.00388006	0.00424665	0.00435679	0.0037277	0.00429647	0.00398484	0.00390797	0.00418601	0.00419018	0.00371037	0.00352155	0.00369557	0.00375094	0.00382278	0.00393657	0.00387453	0.00361498	0.00376443	0.9576	0.530864	0.854184	0.778485	0.956069	0.796327	0.807738	0.911864	0.963493	0.817867	0.377909	0.441707	0.565544	0.570257	0.934078	0.435624	0.675356	0.598265
cg03090301	4	88419748	1237	0.00111828	-0.00404399	-0.0016831	0.00223746	-0.000119086	-0.0014351	0.00150994	-0.00152294	-0.00086649	-0.00537692	0.00145465	0.000322303	-6.93322e-05	0.00403644	-0.000657241	-0.00289407	0.00159985	0.000661979	0.00383623	0.00400275	0.00412771	0.00346315	0.00408523	0.0038649	0.00373791	0.00379046	0.00382452	0.00342543	0.00346036	0.00343566	0.00361624	0.00373696	0.00362902	0.00370588	0.00357564	0.0036691	0.770664	0.31235	0.683453	0.518231	0.976745	0.710401	0.686248	0.687844	0.820765	0.116483	0.674211	0.925259	0.984704	0.28008	0.856284	0.434837	0.654563	0.856823
cg13216216	4	88443557	1237	0.00749307	0.000591025	0.00402803	0.00447859	-0.000914437	-0.00105838	0.000139829	-0.000113554	-0.00567854	-0.00854696	-0.00288548	-0.000823427	-0.00273334	0.00208205	-0.00466842	-0.00479113	0.0013957	-0.00416087	0.00574594	0.00601289	0.00574535	0.00501049	0.00566716	0.00558359	0.00525709	0.00587911	0.00583076	0.00514314	0.00497574	0.00517259	0.00510895	0.00562438	0.00527681	0.00554482	0.00522826	0.00543302	0.192212	0.9217	0.483245	0.371407	0.871812	0.849661	0.97878	0.98459	0.330109	0.0965491	0.561975	0.873519	0.592643	0.711245	0.376316	0.387547	0.789505	0.443766
cg12998385	4	88444606	1237	0.000809061	-0.00503445	0.0143859	-1.5665e-05	-0.00529429	-0.0180961	-0.00383713	0.0099431	-0.015574	-0.00216729	0.00631525	0.00566999	0.00300064	0.000349477	-0.00991577	0.00473816	0.0100488	0.00745709	0.00742756	0.00793829	0.00773166	0.00637968	0.0074945	0.00771321	0.00683293	0.00740981	0.00773678	0.00670194	0.0067272	0.00684504	0.0070594	0.00745124	0.00702633	0.00722796	0.00693538	0.00720497	0.91326	0.525951	0.0627943	0.998041	0.479925	0.0189703	0.574413	0.179634	0.0441161	0.746405	0.347853	0.40748	0.670796	0.962591	0.158177	0.512125	0.14736	0.300672
cg08623641	4	88447000	1237	-0.00636951	-0.00318353	-0.000144351	-0.00148442	-0.0009198	-0.00306305	0.00384758	-0.0009098	0.00206793	0.00199226	0.000588104	0.00170998	0.00221583	-0.00497986	-0.0014747	0.00528738	0.00100107	0.00825494	0.00404294	0.00429732	0.00392088	0.00361819	0.00390985	0.00395395	0.0037614	0.00405871	0.00403268	0.00354282	0.00337211	0.0034877	0.00369817	0.00387251	0.00375356	0.00380898	0.00372026	0.00377517	0.11515	0.458804	0.970632	0.681611	0.814013	0.438528	0.306349	0.822633	0.608095	0.573887	0.861549	0.62393	0.549059	0.198459	0.694407	0.165096	0.787864	0.0287686
cg00399407	4	88450413	1237	0.00428701	0.00172804	0.00401327	0.00324646	0.00204813	-0.00153694	0.00107784	-0.00323728	-0.00458075	-0.0049268	-0.00317823	-0.000311715	-0.000831522	0.00145744	-0.00338655	-0.00508952	0.000544784	-0.00363812	0.0045612	0.00471873	0.00472566	0.00405632	0.00451571	0.00458134	0.00443294	0.00472571	0.00459397	0.00415287	0.00403875	0.00418731	0.00409936	0.00449968	0.00433332	0.00442735	0.00415997	0.00434028	0.347276	0.714209	0.395742	0.423511	0.650149	0.737264	0.807895	0.493321	0.318705	0.23548	0.43132	0.940658	0.839258	0.746014	0.4345	0.250324	0.895808	0.401906
cg19466563	4	88450506	1237	0.00442007	-0.000183191	0.0018204	0.00227992	0.00154924	-8.92074e-05	0.00221245	-0.00175089	-0.00203765	-0.00328672	-0.000893734	0.000625235	-0.000744891	0.00309356	-0.00234325	-0.0038061	0.000404472	-0.00533888	0.00437334	0.00463589	0.00475928	0.00400587	0.004488	0.00439104	0.00435064	0.0044404	0.00452897	0.00418452	0.00399091	0.00399774	0.00399628	0.00431837	0.00430732	0.00433587	0.00415271	0.00433088	0.312167	0.968479	0.702095	0.569257	0.729948	0.983791	0.611078	0.693353	0.652772	0.432191	0.822802	0.87572	0.852134	0.473762	0.58643	0.380043	0.922409	0.21767
cg15552249	4	88450824	1235	-0.0112346	-0.00508003	0.00774445	0.00696309	-0.00611349	-0.00901307	0.0160872	-0.00316284	-0.00299545	-0.00507986	0.00373619	0.0111859	0.000686659	0.00201552	-0.00671337	0.000164071	-0.00364458	0.00559014	0.00487787	0.00552952	0.00507768	0.0039436	0.0047826	0.00484988	0.00459994	0.0054275	0.00462849	0.00407873	0.00463607	0.00449986	0.00496709	0.00473772	0.00520323	0.00533118	0.00503743	0.00487289	0.021269	0.358247	0.12721	0.0774518	0.201152	0.0631105	0.00047004	0.560066	0.517518	0.212966	0.420303	0.0129251	0.890049	0.67053	0.19697	0.975448	0.469373	0.251302
cg08003102	4	88451496	1237	0.00202276	0.000112274	-0.00298418	-0.000462185	0.000427647	0.00443158	0.00162823	-0.00505376	0.000232542	-0.00161066	0.000825818	-0.00378339	7.27955e-05	0.00303201	-0.000410954	-0.00180732	-0.00314692	-0.00627373	0.00444063	0.00485086	0.00473628	0.00408141	0.00467144	0.0045287	0.0043769	0.00457515	0.00456742	0.00406961	0.00402255	0.00402105	0.0042788	0.00431822	0.00431465	0.00426868	0.00425614	0.00429971	0.648742	0.981534	0.528651	0.909839	0.92706	0.3278	0.709889	0.269328	0.959395	0.69227	0.83734	0.346759	0.986426	0.48259	0.924119	0.67201	0.459675	0.144537
cg13527169	4	88452108	1215	-0.00892295	0.00224716	-0.00361887	-0.00152314	-0.00501722	-0.00622503	0.00667081	-0.00426297	-0.000846712	-0.0027912	-0.000596316	0.00892399	0.00393378	-0.0001253	0.00674695	-0.00117787	0.000759713	-0.00438261	0.0044087	0.00463111	0.0046012	0.00410887	0.00424523	0.00530206	0.00386674	0.00434256	0.00422842	0.00386195	0.00403647	0.00464351	0.00422863	0.00444382	0.00404005	0.00386781	0.0040271	0.00435395	0.0429762	0.627511	0.431571	0.710864	0.237266	0.240364	0.0844959	0.326262	0.841291	0.469838	0.882554	0.0546284	0.35223	0.977505	0.0949164	0.760723	0.850367	0.314136
cg07207692	4	88452129	1237	0.00354938	-0.00053028	5.28888e-05	0.00455507	0.00165549	0.000130179	0.00376468	-0.00210756	-0.00194137	-0.0069694	-0.00479583	-0.00102868	-0.000509795	0.00225009	-0.0021894	-0.00456636	0.0015215	-0.00324719	0.00514636	0.00546939	0.00544659	0.00454956	0.00518351	0.00515882	0.00502106	0.00529679	0.00538804	0.00468626	0.00457904	0.00467982	0.00474281	0.00522737	0.00491851	0.00509094	0.00480321	0.00487029	0.490391	0.922763	0.992252	0.316724	0.749441	0.979868	0.453388	0.690709	0.718614	0.136962	0.294941	0.826017	0.914402	0.666873	0.656222	0.369741	0.75142	0.504942
cg02166382	4	88496363	1235	0.00197841	0.00626799	-0.00230853	0.00247486	-0.0015907	0.00170835	-0.0012396	-0.00344442	-0.00240225	-0.00564688	0.000516584	-0.00123894	0.00237269	-0.0018867	-0.000893822	-0.0055638	0.0033067	-0.00508554	0.00499648	0.005461	0.00492156	0.00443186	0.00504942	0.0048818	0.00474162	0.00494419	0.00494034	0.00449288	0.00413996	0.00447069	0.00442736	0.00495871	0.00464102	0.00463846	0.00452753	0.00476247	0.692134	0.251062	0.639024	0.576554	0.752743	0.726382	0.793761	0.486016	0.626789	0.208808	0.900698	0.781685	0.592017	0.703588	0.847279	0.230336	0.465174	0.285595
cg19503734	4	88580896	1236	0.00277128	-0.00351656	-0.00107486	0.00128932	8.65452e-05	-0.0078099	0.0043376	-0.000989775	0.00376803	-0.001057	0.000269196	-0.000307723	-0.00168537	-0.000187381	-0.00279462	0.00213257	-0.000594077	0.00241754	0.00409114	0.00411963	0.00404649	0.00355592	0.00383918	0.00393482	0.00365464	0.00390485	0.00395234	0.00337523	0.00339415	0.00351742	0.00354797	0.00368218	0.00364946	0.00394445	0.00380628	0.00377972	0.49816	0.393321	0.790527	0.716916	0.982015	0.0471651	0.235276	0.799903	0.340404	0.754156	0.936785	0.930286	0.63477	0.959414	0.443818	0.588748	0.875971	0.522427
cg25379588	4	88618496	1236	0.00732425	0.00390737	0.00344773	0.00271317	0.00308183	-0.000910297	-0.00153551	-0.00506687	-0.00338664	-0.0055298	-0.00186667	-0.000450102	-0.00132103	0.00305678	-0.00080044	-0.00591187	-0.000391873	-0.00162131	0.00523629	0.00527007	0.00517401	0.00443601	0.00505606	0.00492054	0.00511533	0.00535018	0.00531112	0.00461337	0.00443835	0.00444763	0.00442559	0.00501529	0.00459168	0.00471495	0.00445964	0.00474662	0.161889	0.458435	0.505184	0.540786	0.542172	0.85323	0.764042	0.343616	0.523701	0.230665	0.674063	0.919391	0.765323	0.542199	0.861611	0.209894	0.929979	0.732674
cg20503108	4	88638684	1237	-0.00861109	-0.00124039	-0.00515556	0.00109832	-0.000609792	-0.00317942	0.00933395	-0.00354645	0.00200565	-0.00525213	-0.00168705	0.00610004	0.000710644	-0.000817365	0.00222211	-0.00183235	0.00147483	0.0012632	0.00436469	0.00507606	0.00478914	0.0038566	0.00463002	0.00442154	0.00415203	0.00469779	0.00433642	0.00377599	0.00448869	0.0039589	0.00427102	0.00427866	0.00444905	0.004241	0.00443898	0.00421134	0.0485072	0.806951	0.281699	0.775804	0.895218	0.472094	0.0245733	0.450299	0.643713	0.164247	0.707033	0.123355	0.867852	0.8485	0.617458	0.665701	0.739704	0.764214
cg03539481	4	88665306	1236	-0.0139563	-0.000606675	-0.00672654	-0.000823094	-0.0048683	-0.00623545	0.0111525	-0.00390045	-0.000316433	-0.00155164	-0.00233938	0.00756861	0.00724866	-0.0022637	0.00286966	0.000311775	-0.00201736	0.00480337	0.00410866	0.00469372	0.00437207	0.00354796	0.00389235	0.00455834	0.00363152	0.00415787	0.00403467	0.00351991	0.00412311	0.004083	0.0036658	0.0040157	0.00374089	0.00392014	0.00357802	0.00380588	0.0006818	0.897158	0.12392	0.816545	0.211031	0.171337	0.00213328	0.348199	0.937487	0.659344	0.570455	0.0637835	0.047999	0.572949	0.443019	0.93661	0.572875	0.206916
cg14586223	4	88713972	1237	-0.00118769	0.000105839	-0.00416783	0.0027145	-0.00207508	0.00232915	0.0058738	-0.00214228	0.00263412	-0.00192071	-0.00488276	-0.00648747	-0.00020099	0.00246982	-0.00399061	-0.0028581	-0.00661079	-0.00294954	0.00518932	0.00531083	0.00539274	0.00481275	0.00534612	0.00537495	0.00531969	0.00534493	0.00521715	0.00461466	0.00470156	0.00479546	0.00519139	0.00483713	0.00492567	0.00469912	0.0051772	0.00497873	0.818969	0.9841	0.439606	0.572739	0.697907	0.664772	0.269523	0.688563	0.613632	0.677249	0.299019	0.176108	0.969117	0.609634	0.417844	0.543041	0.201635	0.553564
cg11034073	4	88719777	1237	0.00681822	0.00287485	-0.00284353	0.00225788	0.00420704	0.00662205	0.000338556	-0.00427321	-0.00172864	-0.00698819	-0.00307006	-0.00510034	-0.00173473	0.00652798	-0.000565078	-0.00547169	-0.00247187	-0.00632538	0.00587253	0.0061093	0.00595821	0.00481161	0.00603136	0.00561695	0.00575814	0.00601407	0.00602018	0.00525726	0.00522568	0.00500603	0.00526055	0.0058622	0.00560195	0.00561486	0.0053521	0.00564324	0.245627	0.637948	0.633187	0.638887	0.485472	0.238422	0.953115	0.477372	0.774005	0.183767	0.556871	0.308279	0.74158	0.265463	0.919652	0.329807	0.644188	0.26234
cg07551216	4	88720044	1237	0.00356085	0.00317671	-0.00063452	0.000809675	0.0011116	0.00110881	-0.00120331	-0.00269447	-0.00151066	-0.00100862	-0.0021868	-0.00128505	-0.00228177	-0.000137297	-0.000851247	-0.00271337	-0.00015623	-0.00427423	0.00398163	0.00423133	0.00409718	0.00348028	0.00396294	0.00386175	0.00384179	0.00414483	0.00400998	0.00360581	0.0035352	0.00355364	0.00363742	0.00390199	0.0038046	0.00394337	0.00379559	0.00392681	0.371151	0.452798	0.876926	0.816036	0.779095	0.774016	0.754117	0.51564	0.706378	0.779692	0.536194	0.71764	0.53046	0.971931	0.822958	0.4914	0.967168	0.276385
cg03296929	4	88720546	1233	0.00293532	0.002046	0.00398714	0.00298346	0.00196125	0.00092469	0.00288067	-0.00259662	-0.00411457	-0.00462244	-0.00069246	-8.55282e-05	0.002549	0.00109836	-0.00619938	-0.00448626	0.000473439	-0.00378005	0.00483409	0.00539232	0.00519658	0.00443143	0.00505164	0.00500188	0.00497579	0.00515579	0.00490501	0.00453827	0.0042842	0.0045346	0.00457842	0.0050174	0.00506199	0.00496219	0.0048652	0.00481318	0.543711	0.70437	0.442926	0.500789	0.697838	0.853332	0.562631	0.61452	0.401553	0.308418	0.871597	0.984952	0.577703	0.82672	0.220692	0.365948	0.922479	0.432246
cg10969006	4	88720620	1237	-0.00575081	-0.00118962	0.00192925	-0.000440385	-0.00486012	-0.00649899	0.00357835	0.000228612	0.000302088	0.00177853	0.00325531	0.00353463	0.000957164	-0.0052097	-0.00184026	0.00497845	0.00133882	0.00773802	0.0044326	0.00461476	0.00439114	0.00370492	0.00424203	0.00410558	0.00423189	0.00449885	0.00445825	0.00382323	0.0036983	0.00380943	0.00393332	0.00426617	0.00415481	0.00417307	0.00390918	0.00403508	0.194497	0.796573	0.660408	0.905382	0.251916	0.113429	0.397794	0.959472	0.945977	0.641795	0.378741	0.353478	0.807736	0.222024	0.657822	0.232871	0.73199	0.055151
cg12584021	4	88720640	1237	0.00204669	0.00151847	-0.000400475	0.00234628	0.000225029	-0.00258286	-0.000274464	-0.0037738	-0.00259185	-0.00671018	-0.00230695	0.00254964	-0.000312434	0.00249573	-0.00262597	-0.00522605	0.00376165	-0.00226821	0.00467715	0.00488115	0.00479132	0.0039361	0.00452026	0.00445347	0.00439549	0.0045778	0.00455364	0.00411542	0.00396521	0.00403623	0.00429903	0.0045364	0.00428594	0.0044956	0.00413738	0.00439236	0.661681	0.755733	0.933388	0.551114	0.960296	0.561938	0.950211	0.40973	0.569232	0.102997	0.560703	0.52759	0.942064	0.582212	0.540078	0.245041	0.363252	0.605576
cg07368727	4	88732672	1236	0.000425047	-0.000702247	0.00407742	0.00645685	0.00541796	0.00395573	-0.00340222	0.00171619	-0.00432036	-0.00929895	-0.00293446	-0.00455528	0.00619163	0.00822683	-0.00165784	-0.00824175	0.00115541	-0.00260809	0.00603926	0.00664566	0.00622773	0.00529096	0.00613771	0.00606338	0.00599124	0.00642065	0.00586747	0.0052652	0.00574954	0.0052971	0.00598265	0.00602069	0.0059224	0.00569701	0.00553086	0.00570479	0.943891	0.915844	0.512648	0.22233	0.377381	0.514145	0.570127	0.789245	0.461533	0.0773763	0.609784	0.389813	0.300702	0.171805	0.779534	0.147987	0.834524	0.647545
cg12568743	4	88834040	1237	0.00689492	-0.000650472	-0.00627281	0.00122527	0.00216901	0.00366036	-0.00455525	0.000142504	-4.37153e-05	-0.00551725	-0.00346448	-0.00288565	-0.0027335	0.00620237	0.00330116	-0.00387275	-0.000252921	-0.00843837	0.00532253	0.00532049	0.0053933	0.00446512	0.00516307	0.00516218	0.00512857	0.00540205	0.00530918	0.00454885	0.00452847	0.00466681	0.0046847	0.00512588	0.00480104	0.00491557	0.00467862	0.00490953	0.195175	0.902695	0.2448	0.78377	0.674412	0.47828	0.374428	0.978955	0.99343	0.225173	0.444245	0.536355	0.55956	0.226275	0.491709	0.430782	0.956888	0.0856557
cg08679638	4	88883651	1236	0.00307015	0.00629289	0.00175817	0.00140634	0.00133255	0.000153998	0.00255647	-0.00522038	-0.00335022	-0.00457908	-0.00319158	-0.00127165	7.54579e-05	-0.000628412	-0.00102024	-0.00350642	0.00118345	-0.00530532	0.00481387	0.00501624	0.00500245	0.00410441	0.00469006	0.00448691	0.0046221	0.00480689	0.00487492	0.00433684	0.00416642	0.00413915	0.00443076	0.00479999	0.00432902	0.00457845	0.00432595	0.00438723	0.523623	0.209659	0.725242	0.731868	0.776317	0.972621	0.580197	0.27747	0.491934	0.291033	0.443662	0.758673	0.986412	0.895839	0.813685	0.443764	0.784414	0.226561
cg24861509	4	88896155	1237	0.00799512	0.00157233	-0.000725963	0.000420991	0.00482099	0.00441028	-0.00382829	-0.0025536	-0.00226509	-0.00464994	-0.00375952	-0.0042858	-0.00297479	0.00225212	-0.00132245	-0.00345308	-0.00129119	-0.00461181	0.00535351	0.00552603	0.00551306	0.004723	0.00520473	0.00514123	0.00526151	0.00554034	0.00531098	0.00484107	0.00461973	0.00479681	0.00477391	0.0052697	0.00501278	0.00509428	0.00483353	0.00505828	0.135324	0.776003	0.895237	0.928973	0.354305	0.390989	0.466856	0.644863	0.66975	0.336794	0.415762	0.371606	0.533196	0.669109	0.791923	0.497877	0.789368	0.361908
cg15109550	4	88932920	1237	-0.00843604	-0.00116657	-0.00100496	-0.00355988	-0.00342677	-0.00501723	0.00221768	0.000117829	0.00407705	0.00236176	0.00500065	0.00206534	0.00105317	-0.00408385	0.00101428	0.0041728	0.00148746	0.00561771	0.00455345	0.0047742	0.00453265	0.0040165	0.00445123	0.00423654	0.0042683	0.00452727	0.00459642	0.00409392	0.0039485	0.00396095	0.00390789	0.00435125	0.00424444	0.00440707	0.00416497	0.00423636	0.0639298	0.806961	0.824535	0.375448	0.44139	0.236304	0.603363	0.979236	0.375076	0.564011	0.205346	0.602071	0.787545	0.347964	0.811132	0.343719	0.720991	0.184816
cg04608692	4	88999892	1237	0.0131113	-0.00733087	-0.00678912	0.0188526	-0.00378395	0.0141811	-0.00760653	0.0145522	0.00181677	-0.00943171	-0.0077655	-0.0110772	-0.0106105	0.00553435	-0.00323685	-0.0100047	0.00258234	0.00241116	0.00904945	0.0104674	0.0097035	0.00790161	0.00885244	0.00899896	0.00780278	0.00989845	0.00838364	0.0081045	0.0075672	0.00856172	0.00879024	0.00961314	0.00895505	0.0083828	0.00828702	0.00848464	0.147378	0.483706	0.484142	0.0170366	0.669054	0.115058	0.329636	0.141522	0.828439	0.24452	0.304795	0.195732	0.227401	0.564813	0.717759	0.232684	0.755335	0.776273
cg23968222	4	89064932	1237	-0.00501719	-0.00287597	0.00276145	0.000682286	-0.00164017	-0.00583213	0.0030056	-0.000175304	0.00130295	0.00172524	0.00354398	0.00196046	-0.00055044	-0.00453749	-0.00210698	0.0051276	0.0012653	0.00765558	0.00443691	0.00463306	0.00444981	0.00388203	0.00432071	0.00423517	0.0042654	0.00448834	0.00443648	0.00388768	0.00381162	0.00385395	0.00395802	0.00430217	0.00414263	0.00414366	0.00398211	0.00404609	0.258146	0.534765	0.534879	0.860487	0.704238	0.168491	0.481031	0.968845	0.768996	0.657208	0.352484	0.610971	0.889395	0.291563	0.611026	0.215918	0.750677	0.0584786
cg22026323	4	89066396	1237	0.00475019	0.00383641	0.00381607	0.0040225	0.00290566	-0.00449179	0.00071192	-0.00291918	-0.00222848	-0.00572495	-0.00457031	0.00215638	-0.00218016	0.00150877	-0.00420099	-0.0053627	-0.00100422	-0.00240159	0.00549527	0.0056408	0.00573219	0.00473582	0.00560553	0.00530724	0.00519845	0.00547049	0.00547722	0.00485812	0.00475723	0.00484399	0.00481313	0.0054898	0.00505433	0.00524277	0.00496587	0.00506944	0.387361	0.49643	0.505586	0.395672	0.60421	0.397357	0.891072	0.593603	0.684108	0.238626	0.336699	0.6562	0.650577	0.783445	0.405879	0.306367	0.839741	0.635685
cg02016771	4	89069031	1237	0.00486144	-0.00211846	0.00526189	0.00450906	0.00351725	-0.00132768	0.00266423	-0.000187803	-0.0064128	-0.00715944	-0.00447453	-0.000817875	-0.00182816	0.00521996	-0.00100808	-0.00444658	-0.00366237	-0.00383634	0.00570055	0.00598276	0.00599683	0.00512651	0.00564121	0.00567511	0.00556886	0.00589064	0.00574805	0.00511033	0.00489964	0.00511679	0.00514634	0.00553124	0.00549921	0.00546491	0.0052947	0.00534666	0.39377	0.723268	0.380245	0.379099	0.532962	0.815026	0.632354	0.974567	0.264573	0.161222	0.361119	0.873006	0.722413	0.345311	0.854552	0.41584	0.489123	0.473053
cg07252010	4	89146395	1237	0.00421637	0.00247028	0.00276435	0.00535878	0.00123104	0.00249271	-0.000176081	-0.00172589	0.00169222	-0.00772845	-0.00540407	-0.00384007	0.0010175	0.000715742	-0.00286794	-0.0050401	-0.001614	-0.00784983	0.00474541	0.0049416	0.00474159	0.00415373	0.00462787	0.0049441	0.00437316	0.00492908	0.00466163	0.00436146	0.00401573	0.00457028	0.00419725	0.00447898	0.00430053	0.00452992	0.00425024	0.00448716	0.374263	0.61715	0.559892	0.197012	0.790235	0.614135	0.967883	0.726231	0.716598	0.0763971	0.178391	0.400781	0.808454	0.873039	0.504847	0.26587	0.704136	0.080222
cg25653848	4	89147569	1237	-0.010135	-0.0006811	-0.00310542	0.00418562	-0.00120557	-0.00554365	0.00755253	-0.00485193	0.00350306	-0.00540082	-0.00152904	0.00643687	0.00641684	-0.00125159	0.000127753	-0.00195454	-0.00067625	0.00276964	0.00404302	0.00428638	0.00436151	0.00370011	0.00396672	0.0040962	0.00351759	0.00393966	0.00384077	0.00343194	0.00373163	0.00362319	0.00379393	0.00390254	0.00388972	0.00371459	0.00384787	0.00359824	0.0121837	0.873749	0.476462	0.257964	0.761187	0.175939	0.0317872	0.218113	0.36173	0.115558	0.681988	0.0756383	0.0907707	0.74843	0.973799	0.598764	0.860493	0.441466
cg07292612	4	89152554	1237	0.00313157	0.000977352	-0.00260379	0.00395382	-0.00178894	-0.00061867	0.0017997	-0.00151736	0.00188771	-0.00677723	6.87708e-05	-0.00114061	-0.000603772	0.000988017	-0.000367621	-0.00493496	0.00330293	-0.00276787	0.00507558	0.00520035	0.00531833	0.00437738	0.0052888	0.00493367	0.00503823	0.00514588	0.00509542	0.00454339	0.00459065	0.0045062	0.00486103	0.00503644	0.00495946	0.00475822	0.00489162	0.00488791	0.537243	0.850924	0.624426	0.3664	0.735175	0.900209	0.720936	0.768095	0.711031	0.135786	0.988048	0.800176	0.901152	0.844474	0.940911	0.299669	0.499535	0.571211
cg23118773	4	89152696	1236	-0.0109228	-0.0017626	-0.00354139	0.00370596	-0.00632632	-0.00546495	0.0104911	-0.0012749	0.00282746	-0.00744039	0.000566737	0.00758827	0.00398955	0.00101573	-0.000327714	-0.00512185	0.000648426	0.00170636	0.00403606	0.00439073	0.00404951	0.00357951	0.00395248	0.0043682	0.003548	0.00439499	0.00364302	0.00337376	0.00410987	0.00386176	0.00409172	0.00413488	0.00418652	0.00369748	0.004219	0.00378987	0.00680367	0.688098	0.381834	0.300517	0.109467	0.210907	0.00310735	0.771754	0.437671	0.0274283	0.890322	0.049417	0.329545	0.805954	0.937607	0.165983	0.877853	0.652535
cg20558008	4	89153457	1237	0.00257561	-0.00258854	-0.00338211	0.00501368	-0.00332054	0.00195828	0.000380155	-0.00104895	0.000559032	-0.00624005	-0.00172734	-0.00184306	-0.00351006	0.00264834	-0.00163691	-0.0036139	-0.00304782	-0.00192326	0.00367138	0.00389637	0.00403726	0.00292413	0.00374398	0.00355796	0.00351345	0.00406323	0.00381114	0.00311032	0.0033796	0.00323343	0.00357171	0.00371649	0.0035563	0.00336153	0.00329624	0.00342076	0.482967	0.506468	0.402186	0.0864207	0.375132	0.582049	0.913837	0.796286	0.883382	0.0448303	0.609275	0.568677	0.325735	0.476098	0.645312	0.282341	0.355156	0.573959
cg01822771	4	89197590	1235	-0.000839883	-0.00400746	-0.00242106	0.00012118	0.00495161	0.00537352	0.00229025	0.00122593	5.42787e-05	-0.00278425	-0.00301743	-0.00854103	-0.00053621	-0.00152903	-0.00128456	0.00478361	-0.00325485	0.00688266	0.00494169	0.00531411	0.00488099	0.00398635	0.00472287	0.00481009	0.00413277	0.00514295	0.00432899	0.00413609	0.00417144	0.00436846	0.00457763	0.00504171	0.00465297	0.00416732	0.00437352	0.00464808	0.865043	0.450779	0.619882	0.975749	0.294439	0.263937	0.579464	0.811594	0.989996	0.500845	0.469462	0.0505647	0.906751	0.761679	0.782491	0.251016	0.456745	0.138672
cg22607160	4	89197877	1237	0.0144511	-0.00049115	-0.00785014	-0.00971993	-0.00193938	-0.0156986	-0.00482096	-0.00321135	-0.00353852	-0.00651451	0.00534937	0.0201325	0.0105028	-0.00647261	0.001249	-0.00317392	0.00741896	-0.00253463	0.00851807	0.00860794	0.0091913	0.00744438	0.00890304	0.00878706	0.00799333	0.00813946	0.00831182	0.00758419	0.00807272	0.00819521	0.00813469	0.00870677	0.00870066	0.00759896	0.00818557	0.00825932	0.0897873	0.954499	0.393059	0.191663	0.827559	0.0740087	0.546427	0.693182	0.670311	0.390363	0.507556	0.0140251	0.196667	0.45724	0.885854	0.676182	0.364753	0.758933
cg19233189	4	89212288	1237	0.00263837	0.00185144	0.00518567	0.00499533	0.00152567	-0.00132831	0.00354325	-0.00388112	-0.00546678	-0.00521443	-0.00433408	0.00135344	-0.00202729	0.00122596	-0.00333062	-0.00379696	0.000534727	-0.00336456	0.00460964	0.00480775	0.00465492	0.00410051	0.00457752	0.00448413	0.00432112	0.00469699	0.00456912	0.00396727	0.00390798	0.00412764	0.00411789	0.00450212	0.00422299	0.00450008	0.00419142	0.00422388	0.567079	0.700167	0.265271	0.223139	0.738911	0.767058	0.412225	0.408634	0.231516	0.188725	0.267416	0.74299	0.622498	0.785387	0.430294	0.398807	0.898484	0.425708
cg23780713	4	89240217	1237	0.000662388	0.00280508	0.00458629	0.00216993	-0.00171572	-0.0025429	0.00417058	-0.0034914	-0.00456089	-0.00680687	-0.00028066	0.00119835	0.000567595	-0.000362242	-0.00451974	-0.00477217	0.00226566	-0.00309214	0.00456295	0.00471821	0.00476999	0.00386299	0.00457649	0.00431994	0.00436124	0.00452838	0.00463413	0.00377169	0.00379864	0.00383562	0.00414499	0.00433558	0.00406527	0.00435961	0.00413165	0.00410003	0.884579	0.552162	0.336307	0.574305	0.707736	0.556101	0.338929	0.440705	0.32502	0.0711176	0.941102	0.754717	0.891082	0.933413	0.266227	0.273678	0.58344	0.450744
cg23316986	4	89240864	1237	0.000883434	-0.00058271	0.00179469	0.00355356	0.00117678	0.00210234	0.00125761	-0.00142926	-0.000126159	-0.00524188	-0.00283742	-0.00386994	0.00090966	6.3072e-05	-0.00342118	-0.00329032	9.56195e-05	-0.0060532	0.0040967	0.00416137	0.00416001	0.00341948	0.00404213	0.0040304	0.00386412	0.00427942	0.00398015	0.00355662	0.00346528	0.00378656	0.00383449	0.00399986	0.00389236	0.00388268	0.00363723	0.00388603	0.829264	0.888637	0.666167	0.298708	0.770953	0.601935	0.744834	0.738391	0.974714	0.140526	0.412892	0.30677	0.812477	0.987419	0.37943	0.396753	0.979027	0.119309
cg25522285	4	89273316	1237	0.00376331	0.00132435	0.00220136	0.00271689	0.00330011	-0.000983114	-0.00165827	-0.000101741	-0.0037394	-0.00560843	-0.00374389	-0.00195478	-0.00228456	0.00420866	-0.00547869	-0.00273928	-0.000277	-0.00459609	0.00626571	0.00649062	0.00618575	0.00545709	0.00616445	0.00606991	0.00604677	0.00638107	0.00613743	0.00548894	0.00541835	0.00548127	0.00543892	0.00603178	0.00580433	0.00593489	0.00563576	0.00587735	0.548093	0.838322	0.721933	0.61858	0.592411	0.871333	0.7839	0.987279	0.54234	0.30689	0.489588	0.72137	0.674457	0.485335	0.345223	0.6444	0.960799	0.434215
cg02642212	4	89388747	1237	-0.0124582	-0.00246207	0.0059051	0.00431722	-0.00378801	-0.00479621	0.0103442	-0.00230757	-0.00414405	-0.00690773	-0.00396043	0.00577393	0.00657103	-0.00421172	-0.00439543	-0.00564863	-0.00036373	0.00522864	0.0040002	0.00456152	0.00418167	0.00358435	0.00377738	0.0042458	0.00354706	0.0040856	0.00376408	0.0033843	0.00355041	0.00365036	0.00373293	0.00381289	0.00373471	0.00384106	0.00379385	0.00377652	0.0018433	0.589371	0.157909	0.22841	0.315951	0.25863	0.00354236	0.572206	0.27092	0.0412402	0.264642	0.113708	0.078359	0.269333	0.23923	0.141401	0.923621	0.166202
cg08752700	4	89398841	1237	-0.0112377	0.00023133	-0.00352564	-0.000846652	-0.00397963	0.0017079	0.00878221	-0.0145277	-0.000738712	0.000336788	0.00663771	-0.00562601	0.00637455	0.00963181	-0.00339698	-0.00690463	0.0112961	-0.000425211	0.00829772	0.00853084	0.00820723	0.00715309	0.00768003	0.00859213	0.00780946	0.00860066	0.00727582	0.00694031	0.00720027	0.00771609	0.00781535	0.00799723	0.00794313	0.007414	0.00771961	0.00806766	0.175638	0.978366	0.667503	0.905781	0.604333	0.842439	0.260775	0.0911938	0.91913	0.961297	0.356597	0.465924	0.414703	0.228438	0.668897	0.3517	0.143385	0.957966
cg16600773	4	89452929	1237	0.00967869	0.00368502	0.00243178	0.00344352	0.00381803	0.00237025	0.00118066	-0.0034796	-0.00457139	-0.00614073	-0.00289932	-0.00468443	-0.00494113	-0.00152351	-0.00196043	-0.00583147	-0.00295342	-0.00434385	0.00646391	0.00662726	0.0065384	0.00541039	0.00631076	0.00659937	0.00623675	0.00659002	0.00643671	0.00556854	0.00569204	0.00582787	0.00572968	0.00625082	0.00581666	0.00581836	0.00574063	0.00609878	0.134304	0.578184	0.709951	0.524473	0.545177	0.719474	0.849852	0.597492	0.477576	0.270134	0.610497	0.421513	0.388481	0.80744	0.736088	0.316221	0.60692	0.476311
cg19670610	4	89455337	1237	-0.00703055	-0.00263805	0.00263449	0.000455187	-0.000776839	-0.0036254	0.0060855	0.000769313	0.00194258	-0.000235079	0.000697813	0.00116005	0.00175706	-0.00332252	-0.0012013	0.00553826	0.00151937	0.00730254	0.00427362	0.00444244	0.00432394	0.00386065	0.00421637	0.00421748	0.00396088	0.00429072	0.0043055	0.00379303	0.00359978	0.00379001	0.00387463	0.00430148	0.00404118	0.00415944	0.00381637	0.00391855	0.0999482	0.552627	0.542338	0.906144	0.853822	0.390003	0.12444	0.857705	0.651856	0.950581	0.846294	0.759543	0.650205	0.439871	0.766264	0.183028	0.690542	0.0623803
cg13059281	4	89505625	1237	0.00391869	-7.3007e-05	0.00239248	0.00513189	-0.000254524	0.00265549	0.00118959	-0.00177254	-0.00484592	-0.00574242	0.000953425	-0.00200216	0.00147172	0.00230932	-0.00365979	-0.00668306	0.000830332	-0.00485628	0.00578998	0.00588783	0.00569828	0.00492097	0.00550802	0.00526581	0.00558677	0.0057727	0.0057658	0.00498668	0.00482694	0.00484393	0.00492836	0.00554282	0.00535841	0.00538497	0.00503005	0.00521744	0.498529	0.990107	0.674587	0.297012	0.963143	0.614058	0.831382	0.758801	0.400651	0.249505	0.843419	0.679362	0.765229	0.676947	0.494607	0.214584	0.868886	0.351969
cg19935288	4	89521896	1234	-0.00876149	-0.00496486	-0.00116079	0.00148232	-0.00256653	-0.00700505	0.0116217	-0.000540839	-0.000476087	-0.00808889	-0.00548458	0.00670513	0.00513182	-0.00249258	0.00068741	-0.000168641	-0.00273614	0.00235431	0.00420162	0.0044361	0.00455739	0.00367972	0.00395985	0.00438131	0.00374345	0.00397707	0.00402742	0.00335811	0.00363732	0.00383901	0.00382503	0.00382252	0.00380066	0.00365525	0.00382193	0.00360796	0.037045	0.263057	0.79895	0.687071	0.516895	0.109854	0.00190579	0.89183	0.9059	0.0160068	0.13159	0.0807102	0.179712	0.514351	0.856473	0.963201	0.474049	0.514058
cg24750887	4	89534723	1237	0.00222938	-0.00316416	-0.00437479	0.00286523	0.00317384	0.00718394	-0.00242764	-0.00636119	-0.00339047	0.00271423	0.00149359	-0.00054114	-0.000987761	0.00281301	-0.00107458	-0.00241753	-0.000454991	-0.000244676	0.00471004	0.00494314	0.00498745	0.00435728	0.00457911	0.00470665	0.00442471	0.00482941	0.00459008	0.00391413	0.00395362	0.00442889	0.00461193	0.0042817	0.00447549	0.0041965	0.0043531	0.00446553	0.635982	0.5221	0.3804	0.510812	0.488238	0.126925	0.583242	0.187779	0.460118	0.488031	0.705596	0.902753	0.830411	0.51119	0.810251	0.56456	0.916756	0.956304
cg27482662	4	89541350	1234	0.00373084	0.0021888	-0.00367153	0.00217183	-0.000119642	-0.000662299	9.23201e-05	-0.00456749	-0.000383393	-0.00284797	-0.00146376	-0.000186888	-2.84851e-06	0.00323162	-0.00272794	-0.00262007	-0.00098231	-0.00283946	0.00487451	0.00507116	0.0049573	0.00432398	0.00503562	0.00471043	0.004774	0.00497573	0.00478582	0.00449879	0.00434122	0.00421401	0.00443799	0.00480163	0.00483196	0.00481598	0.00465235	0.00486264	0.444047	0.666019	0.458916	0.615474	0.981045	0.888184	0.984571	0.358643	0.93615	0.526699	0.735983	0.964626	0.999488	0.500931	0.572372	0.586416	0.832776	0.559265
cg17806339	4	89544455	1237	-0.00420398	-0.00260753	0.00148288	-0.00198511	-0.0027364	-0.00631424	0.00162598	0.00258546	0.000958391	0.0036152	0.000870243	0.0049182	-0.000459462	-0.00340973	0.00151015	0.00595802	0.000386579	0.00607611	0.00436608	0.00458857	0.00445872	0.00371142	0.00423272	0.00415976	0.00421996	0.00445815	0.00440044	0.0038523	0.00373997	0.00389232	0.00400762	0.00440636	0.00403274	0.00411435	0.0039412	0.0041181	0.335611	0.569854	0.739451	0.592742	0.517964	0.129031	0.70001	0.561955	0.827589	0.348011	0.816004	0.206386	0.908725	0.439037	0.708052	0.147587	0.921863	0.140087
cg06581176	4	89587338	1237	-0.0063776	-0.00197973	-0.00454844	-0.00201296	0.00111894	-0.00273614	0.00241166	-0.00074882	0.00322561	-0.00407712	-0.00196891	0.00300462	0.00180037	0.000700353	0.00314785	0.00209331	-0.00453514	0.00165944	0.00395905	0.00435683	0.00394358	0.00327502	0.00373194	0.00387823	0.00337126	0.00401567	0.00395676	0.00330708	0.00345995	0.00366071	0.00359968	0.00414023	0.00358421	0.00339476	0.00344001	0.00372682	0.107204	0.649544	0.248756	0.538791	0.764309	0.480492	0.474389	0.852073	0.41495	0.217634	0.569318	0.411774	0.616971	0.865672	0.379805	0.537479	0.187386	0.656125
cg01026744	4	89619053	1222	0.00749624	0.0027854	-0.000810601	-0.000915014	-0.00101391	0.00515716	-0.00494512	0.00157747	-0.00232853	0.00155961	-0.000844204	-0.00465468	0.00140428	0.0026244	-0.00181602	-0.000652738	-0.00455277	-0.00577724	0.00526488	0.00532343	0.00540734	0.00466635	0.00494037	0.00507299	0.00480392	0.00529462	0.00501424	0.00463806	0.00480683	0.00491035	0.00493683	0.00504275	0.00497914	0.00498983	0.00466522	0.00490396	0.154498	0.600811	0.880838	0.844542	0.837393	0.309348	0.303295	0.765751	0.642373	0.736672	0.860588	0.343164	0.776066	0.602764	0.715316	0.895923	0.329117	0.238766
cg16526170	4	89650525	1237	0.00258061	0.00311806	-0.00539191	-0.000132406	0.00114831	0.00225353	-0.00293961	-0.00348054	-0.00143283	-0.00379104	-0.00262467	-0.00183285	0.00024581	0.00156134	0.00256439	-0.00433411	0.00192494	-0.00224189	0.00391945	0.00421473	0.00416746	0.00366249	0.00407028	0.00396564	0.00389351	0.00406041	0.00402144	0.00364123	0.0035269	0.00370814	0.00383562	0.00397813	0.00376105	0.00390229	0.00366628	0.00384093	0.510275	0.459422	0.19573	0.971161	0.777851	0.569855	0.450248	0.391341	0.721617	0.297808	0.456765	0.621109	0.948902	0.694703	0.495348	0.266716	0.599555	0.559432
cg04040840	4	89677461	1237	0.00701441	-0.00339893	0.00217237	0.00158801	0.000865482	-0.00161967	-0.000269157	-0.00113702	-0.00447516	-0.00380141	-0.00118936	-0.00122476	-0.00381205	0.00310919	-0.00569018	-0.00175582	-0.000909052	0.0026087	0.00416322	0.00439082	0.00439691	0.0038834	0.00438287	0.0042426	0.00404424	0.00436308	0.00420784	0.00371355	0.00371736	0.00392362	0.00371576	0.00411062	0.00408516	0.00416331	0.00396726	0.00391685	0.0920173	0.438872	0.621258	0.682596	0.84346	0.702637	0.946937	0.7944	0.287542	0.305997	0.749008	0.754927	0.304932	0.449422	0.163653	0.673217	0.818761	0.505398
cg03521246	4	89680660	1237	0.00521976	-0.000196231	0.00154639	0.00344121	0.000285122	-0.000668582	0.00160133	-0.00112878	-0.00434237	-0.00387312	-0.00141931	-0.000989134	-0.00347822	0.00244006	-0.00239935	-0.00410522	0.000939212	-0.00157863	0.00401744	0.00422937	0.00413848	0.00373043	0.00408193	0.00407179	0.00395526	0.00418245	0.00404085	0.00381503	0.00357293	0.00372646	0.00366096	0.00394958	0.00377084	0.00395821	0.0037311	0.00391008	0.19385	0.962994	0.708656	0.356282	0.944313	0.869575	0.685579	0.787248	0.282545	0.309998	0.69119	0.790674	0.342068	0.536706	0.524588	0.29967	0.801253	0.686408
cg20991003	4	89687034	1237	0.00316507	0.00154341	0.00243591	0.00152382	-0.000497991	-0.00366008	0.00178503	-0.00447273	-0.00396361	-0.00394712	-0.0032434	-4.45377e-06	0.000500622	0.000941278	-0.00307645	-0.00247389	0.00179723	-0.00192474	0.00421912	0.0043897	0.00431474	0.00365878	0.0041992	0.00406892	0.00402259	0.00421195	0.00426705	0.00376791	0.00364726	0.00368585	0.00375828	0.00411617	0.0038077	0.00397336	0.00384961	0.00388746	0.45315	0.725139	0.572376	0.677057	0.905599	0.368376	0.657222	0.288275	0.352947	0.294841	0.373857	0.999036	0.894031	0.819119	0.419116	0.533535	0.640599	0.620519
cg08232712	4	89724747	1237	0.00546503	0.00128689	-0.000688706	0.000685196	0.0011802	0.00107863	0.000561857	-0.00237601	-0.00368092	-0.00466351	-0.00286201	-0.00281677	-0.00090232	0.00200827	-0.00142623	-0.00277664	-4.9382e-05	-0.00350228	0.00492526	0.00505944	0.00507224	0.00428352	0.00492948	0.00491329	0.00470847	0.00497811	0.0050058	0.00419559	0.00426664	0.00447588	0.00446566	0.00470064	0.00468376	0.00461761	0.00436526	0.00483565	0.267175	0.799222	0.891996	0.872912	0.810782	0.826234	0.905015	0.633155	0.462138	0.266342	0.502356	0.529139	0.839872	0.669209	0.760743	0.54763	0.990974	0.468905
cg25055244	4	89788574	1237	-0.00334396	-0.00188516	0.0016619	-0.00224348	-0.000802249	-0.00200529	0.00657212	-0.00414036	-0.00319405	-0.00595066	-0.00239591	0.00507196	0.00109017	-0.00224798	-0.00315288	0.00048889	-0.000527353	0.000309391	0.00389234	0.00433926	0.0042705	0.00365876	0.00398046	0.00409766	0.00360696	0.00415212	0.00386019	0.00341301	0.00371276	0.00377615	0.0039629	0.00395647	0.00394897	0.00354705	0.00381263	0.00360636	0.390278	0.663967	0.697158	0.539757	0.840271	0.624576	0.0684447	0.318683	0.407993	0.0812428	0.518722	0.179222	0.783244	0.569914	0.424636	0.890375	0.88999	0.931633
cg17065901	4	89829387	1237	0.00379565	0.00564006	0.000712336	0.00289053	-0.00140526	0.00236208	0.00122903	-0.00249934	-0.000883155	-0.00753338	-0.00223075	-0.00150875	-0.0020244	0.00165196	-0.00182479	-0.00336282	0.00295313	-0.00364308	0.00501348	0.0054161	0.00510584	0.00448316	0.0052181	0.00466912	0.00500678	0.00529095	0.00511936	0.00463647	0.00434308	0.00431208	0.00464388	0.00493883	0.00489652	0.00486963	0.00481132	0.00483964	0.448997	0.297712	0.889044	0.519087	0.787694	0.612931	0.806091	0.636656	0.863034	0.104203	0.607508	0.726422	0.662888	0.738014	0.709394	0.489835	0.539356	0.451595
cg12581758	4	89871052	1237	0.00421451	0.00407341	0.00386091	0.0036126	0.00147986	-0.00155993	0.000783401	-0.00340703	-0.00493168	-0.00524879	-0.00252593	-0.000693032	-0.000155411	0.000754367	-0.005475	-0.00515196	0.00114005	-0.00363978	0.0055028	0.00567631	0.00559676	0.00474807	0.00547075	0.00538406	0.00527722	0.00560191	0.00558702	0.00505838	0.00489431	0.00499736	0.00495054	0.00550709	0.00525792	0.00539249	0.00503349	0.00523338	0.443745	0.472994	0.49029	0.446744	0.786773	0.772022	0.881988	0.543062	0.377397	0.299437	0.605788	0.889703	0.974956	0.891046	0.297743	0.339378	0.820819	0.486747
cg04106882	4	89881787	1237	0.00484624	0.00399937	-0.00653112	0.00242726	0.00248255	0.00537915	-0.000100798	-0.00318041	0.00146244	-0.00342786	-0.00184691	-0.00440285	-0.000866106	0.0026994	0.000443508	-0.00206211	4.27665e-05	-0.00473897	0.00522991	0.00558874	0.00569417	0.00470957	0.00554431	0.00511855	0.00532117	0.00576302	0.00536382	0.00490796	0.00494137	0.00477627	0.00492211	0.00546912	0.00523987	0.00531879	0.0050456	0.00522896	0.354114	0.474232	0.251388	0.606281	0.654322	0.293298	0.984887	0.581041	0.785123	0.484909	0.70858	0.356624	0.860323	0.62161	0.932547	0.698237	0.993237	0.364781
cg05464822	4	89923562	1237	0.00366167	0.00295178	0.00155992	0.00258207	0.00199156	-0.00294321	0.00164474	-0.00833701	-0.00537779	-0.00374263	-0.00399393	-0.000832832	0.00314982	0.000514835	-0.00277873	-0.00469935	0.000865813	-0.00237235	0.00551255	0.00567052	0.00553094	0.00483797	0.00571973	0.00530494	0.00518199	0.00556844	0.00550603	0.0048659	0.00479115	0.00489453	0.00498665	0.00550848	0.00509428	0.00533803	0.00501849	0.005219	0.506535	0.602681	0.777917	0.593542	0.727697	0.579028	0.750944	0.134344	0.328713	0.441802	0.404504	0.864888	0.527616	0.925536	0.585437	0.378668	0.863025	0.649425
cg17769793	4	89976368	1237	-0.009904	0.0018801	-0.00578282	-0.00515439	-0.00576519	-0.00344153	0.00845091	-0.00157984	0.00361162	-0.00581285	-0.00222585	0.00503566	0.00396818	-0.00448818	0.00192362	0.00104165	-5.37456e-05	0.00136784	0.00392488	0.00420713	0.00391915	0.00331179	0.00363556	0.00383538	0.0033229	0.00373622	0.00359053	0.0031732	0.00362896	0.00361682	0.00363123	0.00375548	0.0034752	0.00334946	0.00366525	0.0035553	0.011623	0.654959	0.140071	0.119619	0.112789	0.369552	0.0109832	0.672409	0.314476	0.0669727	0.53964	0.163835	0.274485	0.232047	0.579901	0.755809	0.988301	0.700436
cg07958192	4	90033974	1237	0.0106511	0.006092	-0.00557283	0.0040745	0.00399659	0.00810778	-0.00525735	-0.00193401	-0.00416238	-0.00865211	-0.00543719	-0.00400834	0.00219996	0.00272733	0.00327501	-0.00288017	-0.000549139	-0.00797476	0.00550992	0.00606012	0.00533632	0.00477607	0.00514367	0.00534874	0.00527071	0.00542749	0.00553942	0.00472	0.00475623	0.00505862	0.00525769	0.00538333	0.0049736	0.00510818	0.00491272	0.00519788	0.0532271	0.314771	0.296337	0.393599	0.437163	0.129562	0.318539	0.721589	0.452405	0.0667918	0.252966	0.42814	0.675635	0.612418	0.51023	0.572867	0.910999	0.124973
cg08054150	4	90040585	1237	-0.00541715	-0.00187467	-0.00262	-0.00228712	-0.00979683	-0.00781153	0.00269141	0.00068173	0.00307337	0.000584955	0.00330494	0.01138	0.00440131	-0.00245269	-0.000620913	0.00330731	0.0038614	0.00187952	0.00455071	0.00487737	0.00477262	0.00396235	0.0043666	0.0043637	0.00433901	0.00470631	0.0047194	0.00404052	0.00413121	0.00412417	0.00435105	0.00470362	0.00430895	0.00438686	0.00427048	0.00438198	0.23389	0.700711	0.58303	0.563795	0.0248593	0.0734355	0.535073	0.884826	0.514904	0.884891	0.423715	0.0057918	0.311752	0.602056	0.885423	0.450902	0.365886	0.667981
cg07644190	4	90044716	1237	-0.00788903	0.000458349	0.0096333	0.000281988	-0.00140435	-0.0103784	0.00176639	0.00386525	-0.000572971	0.00489604	0.0015127	0.00396768	-0.00269775	-0.00807588	-0.0101291	0.00737282	-0.00398741	0.00866703	0.00547629	0.0054769	0.00525544	0.00423708	0.00508169	0.00489625	0.00506034	0.00509755	0.00521962	0.00439111	0.00454468	0.0043295	0.00485755	0.00498175	0.00488523	0.0045361	0.00463047	0.00449541	0.149703	0.933305	0.0668002	0.946938	0.782276	0.0340348	0.727041	0.448298	0.91259	0.264855	0.739247	0.359442	0.57864	0.104998	0.0381331	0.104085	0.389169	0.0538586
cg20046851	4	90056430	1237	-0.00478552	-0.00285372	0.000183054	0.00118845	-0.00303778	-0.00547762	0.00816504	-0.00166804	-0.000556264	-0.00516604	-0.0035493	0.00461849	0.00314009	-0.00211145	-6.67432e-05	0.00169943	0.00184201	0.00573282	0.00407138	0.00447946	0.00437513	0.00378803	0.00394992	0.00437989	0.00381708	0.00387619	0.00406962	0.00380807	0.0038713	0.00395141	0.00400156	0.00417038	0.00410933	0.00410354	0.00389235	0.00405389	0.239832	0.52408	0.966626	0.753719	0.441848	0.21107	0.0324293	0.666956	0.891278	0.174907	0.359234	0.242475	0.43262	0.612649	0.987041	0.678774	0.636044	0.157317
cg20040037	4	90061808	1237	0.00191415	0.0018551	0.00157029	0.00229996	0.00234972	-0.00218003	0.0027727	-0.00494875	-0.00398913	-0.00457559	-0.00316423	5.50295e-05	-0.000550386	0.00139158	-0.00182241	-0.00318277	-0.00111942	-0.00422058	0.00429605	0.00470172	0.00477559	0.00387212	0.00442869	0.00434325	0.00414987	0.00460246	0.00435272	0.0038385	0.00389671	0.0040659	0.00417679	0.00432651	0.00423493	0.00433585	0.00398954	0.00429381	0.655915	0.693169	0.742295	0.552526	0.595719	0.615713	0.504043	0.282268	0.35942	0.233251	0.416776	0.989201	0.895164	0.747726	0.666957	0.462913	0.779026	0.325635
cg07011692	4	90074271	1237	0.00437255	3.46764e-06	0.00369411	0.00496608	0.00162265	0.00214762	-0.00118602	0.000465899	-0.00428718	-0.00534544	-0.00307648	-9.8063e-05	0.00168728	0.00139235	-0.00330722	-0.00419277	0.00044158	-0.00268977	0.00409961	0.00432598	0.00427006	0.00369284	0.0039967	0.00407752	0.00394482	0.00431537	0.00422325	0.00377986	0.00355158	0.00377449	0.00372117	0.00405902	0.00395809	0.00408537	0.0037352	0.00390211	0.286163	0.99936	0.386974	0.178694	0.684745	0.598404	0.76368	0.914025	0.310041	0.157306	0.386365	0.979273	0.650241	0.731579	0.403403	0.304755	0.905892	0.490627
cg13972220	4	90118138	1216	-0.00263111	0.00642511	0.00440575	-0.000385221	-0.00363585	-0.00395552	0.00185653	-0.00281334	-0.0033709	-0.00222561	-0.00107933	0.00780848	-0.000255464	-0.00276346	0.00116337	-0.0014677	0.00244137	-0.0054986	0.00397669	0.00396044	0.0038743	0.00333869	0.0036805	0.00381338	0.00335639	0.00389743	0.00374949	0.00312801	0.00355842	0.00357061	0.00380864	0.00409129	0.0037513	0.00322766	0.00370811	0.00365478	0.508206	0.104734	0.255466	0.908143	0.323217	0.299607	0.580173	0.47039	0.368637	0.476768	0.761649	0.0287519	0.946522	0.499391	0.756466	0.649307	0.510289	0.132454
cg16374627	4	90143489	1237	0.00468432	0.0027089	0.00256415	0.00300514	0.00178875	-0.00149844	-0.000282279	-0.00260085	-0.00236891	-0.00581781	-0.00373771	-0.0010892	-0.000230225	0.000192397	-0.00333944	-0.00437797	-7.89642e-05	-0.00336845	0.0049509	0.00508279	0.00512409	0.00421135	0.00481461	0.00479069	0.00465349	0.00506588	0.00506017	0.00431143	0.00424745	0.00434532	0.004344	0.00481528	0.00460473	0.00467505	0.00440976	0.00453955	0.34407	0.594064	0.616786	0.475487	0.710247	0.754447	0.95163	0.607667	0.639679	0.177211	0.378865	0.802077	0.957733	0.968129	0.468318	0.34904	0.985713	0.458073
cg02578956	4	90220310	1237	-0.000459571	0.000333965	0.00192517	0.0027379	-0.00263397	-0.00462123	-0.000318948	-0.0016428	-0.00426762	0.000579066	-0.000255648	0.000288016	-0.00239097	0.00245015	-0.000905895	-0.00631493	-0.00373743	0.00370271	0.004568	0.00458627	0.00446888	0.0041187	0.00449199	0.00436941	0.00436905	0.00422256	0.00413285	0.00363323	0.00374693	0.0039139	0.00422982	0.00397044	0.00428739	0.00407651	0.00386924	0.00425477	0.919863	0.94195	0.666617	0.506211	0.557626	0.290224	0.941805	0.697238	0.301787	0.873369	0.945604	0.941338	0.571893	0.537171	0.832659	0.121357	0.334077	0.384164
cg23807580	4	90419210	1237	0.00513263	0.00171315	-0.00222617	0.00190955	0.00128698	-0.000391272	-0.00104671	-0.00203098	-0.00293944	-0.0058121	-0.00373579	-0.000338751	-0.00414687	0.00285455	0.0019195	-0.000726297	-0.00165346	-0.00316334	0.00517918	0.00534974	0.00540264	0.00461753	0.00522784	0.00500898	0.00508426	0.00540261	0.00521933	0.00476071	0.00457753	0.00476242	0.00476247	0.00513808	0.00505667	0.00517722	0.00483426	0.00497832	0.32168	0.748794	0.6803	0.679208	0.805545	0.937737	0.83689	0.706972	0.57331	0.222143	0.414435	0.943294	0.383896	0.578507	0.704244	0.888433	0.732329	0.525153
cg15325787	4	90460541	1237	-0.00738463	0.0020051	-0.00059659	-0.00404154	-0.00225009	-0.00857474	0.00328197	0.000376627	0.00493236	0.0015922	0.000495476	0.00377246	0.00113552	-0.00330707	-0.00457655	0.0078491	-0.000351304	0.00692026	0.00468889	0.00516146	0.00520704	0.00405084	0.00478143	0.00499412	0.00478013	0.00455644	0.00450192	0.00418624	0.00413821	0.00428769	0.00475741	0.00493937	0.00463707	0.00479474	0.00464892	0.00471446	0.115275	0.697664	0.908783	0.318424	0.637934	0.085985	0.492345	0.934123	0.273249	0.703692	0.904695	0.378949	0.81135	0.503156	0.323668	0.101626	0.939764	0.142137
cg15402943	4	90659260	1237	-0.0081924	0.000680657	-0.00616009	-2.63179e-05	-0.00847961	-0.00309255	0.0123681	-0.0030891	0.010397	-0.00811719	-0.00382273	0.000720626	0.00747893	0.000201994	-0.00206761	0.0132222	0.00153331	-0.00301968	0.00702181	0.00714829	0.00702581	0.00615224	0.00708574	0.00673531	0.00640485	0.00733302	0.00661158	0.00595682	0.00623542	0.00647741	0.00656122	0.00713147	0.00682677	0.006368	0.00657953	0.00645063	0.243329	0.92414	0.380606	0.996587	0.231417	0.646123	0.0534764	0.673567	0.115826	0.172986	0.539832	0.911416	0.254341	0.977403	0.76199	0.0378614	0.815728	0.639698
cg06176111	4	90674837	1237	-0.000878922	0.00339139	-0.00170755	0.00814651	-0.0106601	-0.00802721	0.00495065	-0.00647223	0.00357978	-0.0106318	0.00576222	0.00823647	-0.00116269	-0.00238001	-0.00167588	-0.0055425	0.00296605	-0.00125459	0.00464776	0.00499598	0.00488188	0.00388604	0.0044886	0.00454523	0.00429312	0.00467396	0.00427285	0.00382547	0.00433549	0.00411998	0.00452101	0.0043624	0.00448713	0.00428768	0.0043588	0.00418144	0.850009	0.497249	0.726508	0.036051	0.017552	0.0773839	0.248845	0.166132	0.402145	0.00544889	0.183821	0.0455919	0.797043	0.58536	0.708787	0.196129	0.496204	0.764148
cg08030922	4	90675036	1237	0.00451704	0.00294731	0.0045674	0.00494567	0.0034374	-0.00102162	0.00131725	-0.00464149	-0.00378911	-0.00803129	-0.00350657	-0.00172599	-0.00198986	0.000522049	-0.00429319	-0.00651035	0.00272368	-0.00368918	0.00606378	0.00628934	0.00631593	0.00546751	0.00609165	0.00596947	0.00581932	0.00620514	0.00605133	0.00555772	0.00526955	0.00554421	0.00556677	0.00605245	0.00579142	0.00597554	0.00557972	0.00577693	0.456319	0.639342	0.469584	0.365701	0.572563	0.864113	0.820923	0.454456	0.531209	0.148438	0.505769	0.755562	0.720753	0.931264	0.45851	0.275934	0.625451	0.52308
cg20254419	4	90721451	1237	0.00514956	0.00270903	0.00663189	0.00486751	0.00304316	-0.00228204	0.00120067	-0.00514901	-0.00622513	-0.00647074	-0.00288903	0.0016924	-0.00105898	-0.00194581	-0.00565503	-0.00522628	-0.000415948	-0.00521571	0.00476237	0.00516058	0.00500937	0.00425361	0.00480872	0.00456708	0.00460988	0.00495044	0.00480642	0.00437797	0.00420037	0.00416348	0.00422248	0.00478463	0.00451553	0.00471676	0.00445061	0.00451445	0.279563	0.59962	0.185538	0.252489	0.526837	0.617307	0.794513	0.298289	0.195262	0.139401	0.491576	0.684384	0.801972	0.684243	0.210442	0.267852	0.925539	0.247953
cg03281257	4	90750836	1237	0.0106055	-0.00545273	-0.00581393	-0.00216631	-0.00408948	-0.00518895	-0.0064164	-0.00275062	0.00418373	-0.00672135	0.000506512	0.0129735	0.00407426	0.00258005	0.00173498	0.00242376	0.00422837	-0.00174593	0.00508079	0.00514531	0.00537226	0.00454596	0.00512147	0.0055964	0.00495361	0.00510767	0.0053847	0.00464402	0.00489311	0.00494905	0.00477591	0.0048397	0.00484275	0.00453966	0.00494943	0.00519197	0.0368547	0.28926	0.279158	0.633693	0.424581	0.353825	0.195218	0.590212	0.437179	0.147809	0.917554	0.00875678	0.393612	0.593962	0.720146	0.593405	0.392931	0.736663
cg01966878	4	90757139	1237	0.0030508	-0.00497478	0.00201936	0.00265893	0.00606151	0.00929849	0.00235655	-0.00392352	-0.00411564	-0.0061141	-0.00662739	-0.00473459	-0.0044729	0.0017234	0.000436195	-0.0106986	0.00202251	-0.00710829	0.00499126	0.00519864	0.00499403	0.00418434	0.00495076	0.0050943	0.00443603	0.00504502	0.00463128	0.00435282	0.00433561	0.00449179	0.00464495	0.0046476	0.00488518	0.00436421	0.00483474	0.00470701	0.541049	0.338598	0.685951	0.525136	0.220817	0.0679596	0.595259	0.436745	0.374185	0.160131	0.126365	0.291858	0.335568	0.710775	0.928852	0.0142284	0.675707	0.131005
cg17978223	4	90759618	1237	0.00443738	0.00814413	-0.00111068	0.00138288	0.0025161	-0.00116865	-0.000594599	-0.00514573	-0.00287897	-0.00477089	0.00103834	-0.000324733	-8.4794e-05	0.00325828	-0.00500632	-0.00634332	-0.00411294	-0.00585261	0.00620761	0.00621873	0.00614107	0.0052165	0.00590878	0.00604649	0.00566364	0.00602513	0.00583616	0.00528925	0.00499762	0.00537134	0.00544761	0.00591813	0.0054703	0.00555017	0.00540309	0.00564676	0.474715	0.190327	0.856477	0.790934	0.670236	0.846741	0.916388	0.39308	0.621802	0.367057	0.835411	0.951792	0.987581	0.581936	0.360095	0.253078	0.446525	0.29999
cg20151982	4	90799940	1237	0.00146725	0.00537594	-0.0055407	0.00292665	-0.00312725	0.00461938	-0.00149012	-0.00120143	-0.00258321	-0.00708267	0.00228879	-0.00348787	-0.00108211	0.00211472	0.00315687	-0.00859994	0.00241702	-0.00879068	0.00523988	0.00553496	0.00548475	0.00462186	0.00538084	0.00515813	0.00498451	0.00549875	0.00522795	0.0045249	0.00462215	0.00484606	0.00476814	0.00514625	0.00485172	0.00491542	0.00485832	0.00500944	0.779465	0.331414	0.3124	0.52659	0.561117	0.370492	0.764978	0.827046	0.621224	0.11752	0.620473	0.47169	0.820466	0.681127	0.515259	0.0801901	0.618835	0.0792898
cg15446806	4	90800620	1237	0.000328051	0.00637342	-0.00236796	-0.0034301	-0.000699513	-0.000553784	-0.000364797	-0.00283169	0.00205171	-0.000519595	-0.00187345	0.00143878	-0.000581875	0.000357543	0.00186272	-0.00272246	-0.000122275	-0.00313473	0.00557045	0.00586641	0.0057221	0.00495276	0.00579502	0.00557602	0.00539916	0.00577637	0.00562374	0.00506214	0.00502499	0.00512951	0.00514883	0.00565611	0.00553246	0.0054195	0.00510816	0.00536995	0.953039	0.27729	0.679	0.488583	0.903921	0.920888	0.946131	0.623978	0.715238	0.918246	0.709277	0.779101	0.910022	0.949596	0.736351	0.615424	0.980903	0.559385
cg13200854	4	90836547	1236	-0.00363394	-0.0018681	0.00811293	0.00108536	-0.00051118	-0.0087611	0.00148033	-0.00105853	-0.00311844	0.00257462	0.00105826	0.00738219	-0.000233321	-0.00357677	-0.00543031	0.00266814	0.000723875	0.00696553	0.00423925	0.00444941	0.00465185	0.00387117	0.0046461	0.00420757	0.00405896	0.00430581	0.00438488	0.00377986	0.00385671	0.00402171	0.00394068	0.00434644	0.00406705	0.00407124	0.00402236	0.00418493	0.391328	0.674592	0.0811553	0.779194	0.912391	0.037322	0.71533	0.805807	0.476973	0.495782	0.783781	0.0664189	0.952786	0.410553	0.181813	0.512234	0.857182	0.0960263
cg07231644	4	91014825	1235	-0.000360826	-0.000527227	0.00391871	0.000153105	-0.000307633	-0.00698799	0.00101158	-0.00236436	0.00432939	0.00301958	0.000415218	0.00237613	-0.0055745	-0.00842824	-0.0028545	0.00414397	-0.00317632	0.00804254	0.0045861	0.00495542	0.00489427	0.00432667	0.00473343	0.0047129	0.0047553	0.00464534	0.00467631	0.00422944	0.00411339	0.00413873	0.00430638	0.0045995	0.0044623	0.00435041	0.00428735	0.00435451	0.937289	0.91527	0.423321	0.971772	0.948181	0.138145	0.83154	0.61077	0.354544	0.475262	0.919596	0.565886	0.195501	0.0668881	0.522373	0.34082	0.458778	0.064755
cg07567968	4	91043669	1237	0.00256851	0.00379661	-0.000441845	0.00353224	0.00201288	0.00248907	-3.87858e-05	-0.00313338	-0.00344646	-0.00710718	-0.00449219	0.000545511	-0.00125955	0.00151875	-0.00177548	-0.0042833	0.000166846	-0.00450267	0.00485957	0.00478658	0.00478064	0.0041663	0.00483874	0.00466436	0.004636	0.00488953	0.00482443	0.00421227	0.00424537	0.00423416	0.004349	0.00459688	0.0044515	0.00444621	0.00423098	0.00454408	0.59712	0.427674	0.926361	0.396543	0.677416	0.593593	0.993325	0.52163	0.474994	0.0915545	0.289991	0.897488	0.772108	0.741108	0.690004	0.335368	0.968544	0.32174
cg12151285	4	91108578	1236	-0.00826789	0.00232978	0.00174995	0.00487908	0.00727627	0.0113589	-0.000543653	0.00612892	0.00364188	-0.00553256	-0.00171137	-0.019224	0.0118409	-0.00471001	-0.0065268	0.00411897	-0.00463339	-0.00163924	0.00735414	0.00791238	0.00752433	0.00630404	0.0072962	0.00750672	0.00703484	0.00756708	0.00696892	0.00642671	0.00634321	0.00669721	0.0072964	0.00722607	0.00723444	0.00684676	0.00692044	0.00750691	0.260907	0.768416	0.816093	0.438954	0.318634	0.130238	0.938401	0.417971	0.601261	0.389309	0.787318	0.00409892	0.104623	0.514525	0.366959	0.547445	0.503162	0.827145
cg20565833	4	91137297	1235	0.00393959	1.72008e-05	0.000986078	0.00375764	0.00341779	0.00180937	0.000341906	-0.002489	-0.00305362	-0.00188868	-0.00384609	-0.0028246	0.00150081	0.000196989	-0.00323906	-0.00465735	-0.00015	-0.00327365	0.00486591	0.00510099	0.00497302	0.00426681	0.00491867	0.00497581	0.00456702	0.00486126	0.00473028	0.00429526	0.00419485	0.00451226	0.00423135	0.00481949	0.00458753	0.00464201	0.00429419	0.00461061	0.418152	0.997309	0.842822	0.378498	0.487142	0.716132	0.940323	0.608646	0.518573	0.660145	0.359216	0.531325	0.722823	0.967397	0.480151	0.315714	0.972135	0.477688
cg08822523	4	91156290	1237	-0.00715239	-0.00212548	-0.000732331	0.00168117	-0.0020166	-0.00131841	0.00864204	-0.00206237	-0.000306942	-0.00636439	-0.00456782	0.00283555	0.00424905	-0.00317789	-0.00264828	0.000820839	-0.000215336	0.000683608	0.00386256	0.00417142	0.00424176	0.00339792	0.00379567	0.00394625	0.00332378	0.00376058	0.00368021	0.00337622	0.00347225	0.00356838	0.00369055	0.00360865	0.00353446	0.00355418	0.0034125	0.00343869	0.0640658	0.610379	0.862928	0.620766	0.595217	0.73831	0.00932056	0.583405	0.933531	0.0594215	0.188335	0.426827	0.249595	0.378517	0.453692	0.817353	0.949685	0.84242
cg05261207	4	91234040	1236	0.000180459	0.00238797	-0.00100109	-0.00153325	-0.00681573	-0.00734478	0.000984204	-0.00479884	0.00168551	-0.00236326	0.00230623	0.00565377	9.3775e-05	0.00024254	-0.00205682	0.00322747	-0.000981454	0.00266325	0.0038728	0.00374456	0.00388561	0.00312875	0.00375144	0.00377234	0.00370436	0.00363434	0.00366384	0.00317651	0.00346638	0.00314934	0.00345618	0.00366762	0.00371469	0.00343046	0.0036252	0.00345868	0.962835	0.523657	0.796685	0.624098	0.069243	0.0515335	0.79048	0.186697	0.645488	0.456889	0.50585	0.0726176	0.978354	0.947274	0.579784	0.346794	0.786598	0.441288
cg14661589	4	91249773	1237	0.00497595	-3.98433e-05	-0.00498505	-0.00113906	0.000956739	0.00300714	-0.00247403	-0.000979604	-0.00212668	-0.00178239	-0.003341	-0.00130235	-0.00217122	0.00298135	0.00181144	-0.00084895	0.00170065	-0.00346215	0.00456397	0.00462372	0.0045816	0.00389087	0.00437227	0.00433657	0.00431448	0.00459268	0.00450079	0.00391435	0.00382025	0.00392964	0.00410934	0.00443963	0.00413524	0.0041633	0.00390238	0.00420097	0.275595	0.993125	0.276569	0.769711	0.826791	0.488035	0.566358	0.831095	0.636562	0.648858	0.381818	0.740328	0.597249	0.501883	0.661351	0.838422	0.662982	0.409865
cg19737269	4	91764255	1233	-0.00691539	-0.00439784	0.00326139	0.00463092	-0.00543474	-0.00492612	0.0025118	-0.000293259	-0.0034241	-0.000949264	0.00399882	0.00758388	0.00549771	-0.00177895	-0.00213566	-0.000730459	-0.00115855	0.00153586	0.00422802	0.00427987	0.00390502	0.00346092	0.00413807	0.00401321	0.00387432	0.00381862	0.00425208	0.00353293	0.00356708	0.00375697	0.00342909	0.00380966	0.00378984	0.00379198	0.00358027	0.00377192	0.101921	0.304155	0.403617	0.180876	0.189065	0.219643	0.516778	0.938785	0.42066	0.788168	0.262273	0.0435273	0.108878	0.640529	0.573079	0.847247	0.746246	0.683873
cg03703916	4	91872274	1237	-0.00274013	-0.0053727	-0.00469104	0.00512238	-0.0069907	-0.00446544	0.00547208	-0.00030977	-0.00370814	-0.00951426	-0.0033878	0.00716129	0.00109064	0.00180433	0.00187285	-0.00592323	0.00229245	-0.00436121	0.00442869	0.00472402	0.00467606	0.00380705	0.0043048	0.00467517	0.00412215	0.00451457	0.0043456	0.00384619	0.00383132	0.00430563	0.00420082	0.00448025	0.00438051	0.0042075	0.00414749	0.00437178	0.5361	0.255406	0.315763	0.178464	0.10439	0.339506	0.18435	0.945296	0.393488	0.0133727	0.376568	0.096265	0.795154	0.687147	0.668985	0.159197	0.580447	0.318482
cg17052123	4	92092505	1237	-0.0049719	-5.05365e-06	0.00122019	-0.00258017	-0.00498648	-0.00720237	0.00118217	0.0010455	0.000225746	0.00256557	0.00376059	0.00718005	0.000909533	-0.00551317	0.00113345	0.00696848	0.00120934	0.00511806	0.00417286	0.00442604	0.00416544	0.00344889	0.00405226	0.00390634	0.00393151	0.00423197	0.00413486	0.00358847	0.00354415	0.00356409	0.00370388	0.00414632	0.00379954	0.00370464	0.00366991	0.00384867	0.233463	0.999089	0.769574	0.454391	0.218494	0.0652175	0.76365	0.804871	0.956461	0.474641	0.288658	0.0439511	0.806021	0.183632	0.765464	0.0599704	0.741757	0.183576
cg04658221	4	92348573	1237	-0.00180333	0.000694865	-0.0042589	0.00349965	-0.00253579	0.00194628	0.00627565	-0.00277913	0.00230612	-0.00790216	-0.00268809	0.000173602	0.00143338	0.00347681	-0.00334106	-0.00865807	0.00387079	-0.002264	0.00538455	0.0055436	0.0056618	0.00450374	0.00527517	0.00500951	0.005205	0.00544698	0.0053251	0.00456166	0.00450158	0.00468838	0.00478708	0.00507084	0.00498561	0.00494099	0.00484224	0.00481615	0.737695	0.90025	0.451921	0.437126	0.630727	0.697634	0.227935	0.609901	0.664967	0.0832205	0.550412	0.970463	0.764615	0.492936	0.502767	0.0797235	0.42407	0.638294
cg22239114	4	92370268	1237	0.00297946	-0.00482365	-0.00276117	0.00237224	-0.00717237	-0.000312139	-0.000356863	0.00265757	-0.000743163	-0.00463762	0.00196084	0.00150743	-0.000193144	0.00138198	0.00430824	-0.00177058	-0.00317624	-0.00105761	0.00465841	0.00534535	0.00467305	0.00388158	0.00455552	0.00419087	0.00414515	0.00509306	0.00415498	0.00385336	0.00420251	0.00406198	0.00453984	0.00473743	0.00445193	0.00435962	0.00455324	0.00414575	0.522441	0.366844	0.554607	0.541098	0.115387	0.940628	0.931394	0.601808	0.858047	0.228772	0.640795	0.710558	0.966065	0.770505	0.333182	0.684645	0.485442	0.79864
cg02362841	4	92679779	1237	0.00229857	0.00246361	-0.00174961	0.00527696	-0.00432571	0.00206886	0.000912065	-0.00220992	0.000743886	-0.00582681	-3.81162e-05	-0.00390442	-0.00236051	0.00208011	-0.00175639	-0.00457901	0.00130331	-0.00369768	0.00414079	0.00463556	0.0040401	0.00345338	0.00402475	0.00415466	0.00390517	0.00416517	0.00422814	0.00350699	0.00364133	0.00362165	0.00369821	0.00431962	0.00354542	0.00369557	0.00371413	0.00375537	0.578823	0.5951	0.664971	0.126499	0.282474	0.618511	0.815332	0.595715	0.860343	0.0966165	0.991648	0.281	0.523289	0.630126	0.620321	0.215325	0.72566	0.324801
cg20900938	4	93023366	1237	-0.00624994	-0.000376999	0.00438366	-0.00156949	-0.000580875	-0.00410527	0.0037419	0.00193951	0.00156673	0.00353358	0.002539	0.00363169	0.00176592	-0.0056002	-0.00249148	0.0054609	-0.00177409	0.00724638	0.00473675	0.00487588	0.00467747	0.00409527	0.00446648	0.00428142	0.00451078	0.00474884	0.00478858	0.00420097	0.0039639	0.00403137	0.00425256	0.00451502	0.00427963	0.00438828	0.00424321	0.00431956	0.187016	0.93837	0.348663	0.701539	0.896525	0.337631	0.406796	0.682968	0.743532	0.400273	0.521828	0.367664	0.67795	0.214846	0.56045	0.213343	0.675874	0.09343
cg26528644	4	93155635	1235	-0.00375336	0.00181425	-0.00207618	0.00305282	-0.00353197	-0.0028176	0.00455854	-0.00180959	0.00313935	-0.00617788	0.00202806	0.000324859	0.0025903	0.00275119	8.07349e-05	-0.00403461	0.00371692	-0.00191623	0.00378944	0.00400204	0.00411757	0.00329437	0.00407262	0.00388508	0.00391646	0.00394579	0.00388453	0.00352476	0.00350589	0.00356552	0.00357394	0.00397983	0.00376647	0.00370247	0.00387328	0.00369832	0.32194	0.650309	0.614103	0.354094	0.385806	0.468306	0.244447	0.646513	0.418994	0.0796513	0.562945	0.927404	0.468591	0.489388	0.982899	0.275842	0.33724	0.604365
cg06306558	4	93520428	1237	0.00770977	0.00174468	-0.00163759	0.00397512	0.0028789	0.00346894	0.00116628	-0.00361448	-0.00293234	-0.00550256	-0.00548933	-0.00408981	-0.00245198	0.00288168	-0.00132999	-0.00593733	0.000853423	-0.0061644	0.00629072	0.00652447	0.0063831	0.00544007	0.00620353	0.0060417	0.00608104	0.00634036	0.00638087	0.0056069	0.00535876	0.00550279	0.00559286	0.00621026	0.00586639	0.00601846	0.00558058	0.00584888	0.220357	0.789156	0.797525	0.464955	0.642594	0.565855	0.847907	0.568627	0.645838	0.3264	0.305663	0.457346	0.661087	0.642634	0.820646	0.323878	0.878455	0.291908
cg22776907	4	93890979	1237	-0.00219256	-0.000210947	0.00563249	-0.00635198	-0.00888312	-0.00787191	-0.000345853	0.00395874	0.00401965	0.00828583	0.00357421	-0.000302347	-0.00389048	-0.0018041	-0.00704293	0.00688859	-0.000879511	0.00380275	0.0056369	0.00536486	0.00522812	0.00435295	0.00469041	0.00477264	0.00496345	0.00503742	0.0050787	0.00432659	0.00449528	0.00450104	0.00487051	0.00474739	0.00454244	0.00446464	0.00458244	0.00443548	0.697301	0.968635	0.281326	0.144501	0.0582395	0.0990692	0.944448	0.431946	0.428668	0.0554805	0.426554	0.946444	0.424416	0.70393	0.121028	0.12285	0.847797	0.391253
cg12942621	4	94105450	1237	0.00632646	0.000271003	-0.00176322	0.00071494	0.000677508	0.000293468	0.00082546	-0.00420943	0.00171795	-0.00294743	-0.00362721	-0.00117274	0.00115765	0.00324132	-0.000563058	-0.00522374	0.000611678	0.00522614	0.0045919	0.00458956	0.00461154	0.0038655	0.00454667	0.00449736	0.00436913	0.00455613	0.00450763	0.00399635	0.00397368	0.0040443	0.00411129	0.0041903	0.00424153	0.00431556	0.00407043	0.00439672	0.168283	0.952914	0.702201	0.853265	0.881544	0.947972	0.850148	0.355535	0.703113	0.4608	0.361343	0.771836	0.778268	0.439209	0.894392	0.22611	0.880549	0.23458
cg15844426	4	94697741	1237	-0.00700318	-0.000689948	-0.00277429	0.00222952	-0.00268382	-2.051e-05	0.0083204	-6.76192e-05	0.0054395	-0.000369489	0.00572882	0.00271996	0.00736212	-0.00135235	-0.00473142	-0.00284647	-0.00237269	0.0112126	0.0059079	0.00605832	0.00562035	0.00489284	0.00575656	0.00564245	0.0053969	0.00550506	0.00525377	0.00464421	0.00481324	0.0047645	0.00500436	0.00549657	0.00515166	0.00488549	0.00491291	0.00490896	0.235863	0.909329	0.621578	0.648627	0.641059	0.9971	0.123146	0.9902	0.300505	0.936588	0.233959	0.56808	0.141253	0.805654	0.358395	0.560137	0.629131	0.0223649
cg26671481	4	94818547	1237	0.00174295	0.00291128	0.00172728	-0.00310803	-0.00587928	-0.00385771	0.000923616	-0.00265724	-0.00337669	0.00138027	0.00175408	0.00532254	0.00457752	-0.000294153	-0.00260951	0.00368477	0.00627535	0.00215473	0.00384586	0.00420857	0.00400467	0.0033842	0.00372145	0.00411045	0.0036339	0.00372029	0.00379261	0.00332182	0.00336653	0.00338302	0.00341256	0.00401115	0.00391034	0.00353213	0.00335684	0.00368457	0.650403	0.489095	0.666238	0.358412	0.114144	0.347982	0.799367	0.475069	0.373287	0.677765	0.602342	0.115647	0.179799	0.94154	0.504558	0.296849	0.0615643	0.558682
cg09586905	4	95173493	1237	-0.01062	0.00187324	-0.00549788	-0.000681522	-0.00517553	-0.00376649	0.00489221	-0.000422136	0.00365331	-0.00634414	-0.00181253	0.00330379	0.00508742	-0.00255251	0.0060633	0.0028792	0.000390445	-0.000207044	0.00378943	0.00388961	0.00383234	0.00313181	0.00380841	0.003888	0.00330503	0.00386851	0.00337489	0.00325714	0.00386758	0.0035693	0.00356442	0.00331213	0.00353002	0.00327376	0.00352768	0.00347185	0.00507017	0.630089	0.151401	0.827731	0.174155	0.332671	0.138812	0.913106	0.279031	0.0514431	0.639322	0.354647	0.1535	0.440911	0.0858624	0.379142	0.91187	0.952446
cg23737239	4	95174216	1236	-0.00661766	-0.00185172	0.00188402	0.00426764	-0.0021682	-0.00789444	0.00257545	-0.000787141	0.00164916	-0.00212435	-0.00284931	0.0056081	0.00127605	-0.00207575	-0.0043526	0.00236245	-0.00299771	0.00726386	0.0045213	0.00435736	0.00415587	0.00366138	0.00410055	0.00414183	0.00388647	0.00408097	0.00397554	0.00360944	0.00355432	0.00392032	0.00394526	0.00408383	0.00390283	0.00380196	0.00368977	0.00366357	0.143286	0.670863	0.650305	0.243783	0.596973	0.0566465	0.507541	0.847052	0.678269	0.55616	0.422758	0.152568	0.746362	0.611253	0.264746	0.534352	0.41654	0.0473977
cg18415626	4	95174425	1233	0.00237332	0.00297708	0.000283382	0.00306423	0.00236821	0.00153883	0.00064984	-0.00295775	0.00166743	-0.0036149	-0.00481392	-0.00170496	0.00088891	0.00298544	-0.00186669	-0.00713264	0.00135534	-0.00302411	0.00444155	0.0046792	0.00432383	0.00374382	0.00446102	0.00436147	0.00432542	0.004455	0.00448749	0.00391067	0.00368755	0.0038294	0.00397715	0.00442805	0.00424812	0.00417194	0.00426712	0.00424049	0.593103	0.524622	0.947744	0.413086	0.595511	0.724221	0.880577	0.506744	0.71021	0.355295	0.191739	0.656154	0.823143	0.500178	0.660361	0.0873267	0.750769	0.475752
cg08072145	4	95174575	1237	-0.0112564	-0.00340751	0.000557145	0.00134072	-0.00494796	-0.00628353	0.00981347	-0.00123181	-0.000199185	-0.00389283	-0.00222902	0.00965483	0.00331816	-0.00165558	0.00036177	-0.000237968	0.00146197	0.00199768	0.00398133	0.00464655	0.00429359	0.00344342	0.00385273	0.00434557	0.00374377	0.00446239	0.00389927	0.00347915	0.00401811	0.00369609	0.00404483	0.00409782	0.00409029	0.00368463	0.00405869	0.00394267	0.00469446	0.463349	0.896755	0.697013	0.199047	0.148188	0.00875999	0.782515	0.95926	0.263182	0.57907	0.00899686	0.412019	0.686202	0.929522	0.948505	0.718692	0.612377
cg18456722	4	95183565	1237	0.00268152	0.00500705	0.00117178	0.00625821	-0.00301303	-0.00787637	0.0103822	-0.00547565	-0.00268036	-0.00638412	-0.000306667	0.00312343	0.00029258	-0.000390172	-0.00388177	-0.000385882	0.00393892	0.00605091	0.00438224	0.00437941	0.0046904	0.00347354	0.00424124	0.00416975	0.00389737	0.00406143	0.00412606	0.00351086	0.00363867	0.00361685	0.00406143	0.00425977	0.00410159	0.00363505	0.0038449	0.00402404	0.5406	0.252907	0.802723	0.0715953	0.477449	0.0589012	0.00772382	0.177592	0.51594	0.0690039	0.932834	0.38782	0.942571	0.92702	0.343942	0.915458	0.305622	0.132661
cg07242369	4	95219927	1230	0.00209457	0.000296401	0.00114353	0.00383003	0.000571349	0.00190433	0.00185774	-0.00128854	0.000590979	-0.00515905	-0.000535855	-0.0028738	-3.95445e-06	0.00310347	-0.00409633	-0.0043204	0.00244934	-0.00126721	0.00390024	0.00414693	0.00408909	0.00347672	0.00393429	0.00384202	0.00391622	0.00390051	0.00391509	0.00354432	0.00328349	0.00354527	0.00366724	0.00386778	0.00374359	0.00369392	0.00355427	0.00366098	0.591242	0.94302	0.779742	0.270627	0.884535	0.620134	0.635235	0.741135	0.880016	0.145508	0.870364	0.417595	0.99914	0.422327	0.273857	0.242163	0.490744	0.729238
cg24884958	4	95224943	1237	0.00341892	0.00401784	0.00189339	0.00591939	0.00102609	-0.000534206	0.000435799	-0.00677665	-0.00478742	-0.00801746	-0.00146497	-0.000757868	-0.00113869	0.0045418	-0.000333799	-0.00617714	0.0020338	-0.00521764	0.00666789	0.00694221	0.00680159	0.00561354	0.00656499	0.00625059	0.00653621	0.00694696	0.00666054	0.00585686	0.00567742	0.00592283	0.00593729	0.00647709	0.00633874	0.00633048	0.00583138	0.00629388	0.608131	0.562754	0.780725	0.291661	0.875799	0.931892	0.946841	0.32932	0.472281	0.17103	0.796381	0.898183	0.847909	0.483172	0.958003	0.329175	0.727263	0.407103
cg12554857	4	95264019	1237	0.00493427	-9.3293e-05	-0.00496412	-0.000212814	0.00413874	0.00643041	-0.0035697	-0.00122827	-0.00190946	-0.00232933	-0.00210255	-0.00403299	0.00456843	0.000915159	-0.00171792	-0.00388739	-0.0026254	-0.00701713	0.0045437	0.00492382	0.0045351	0.00398342	0.00445969	0.00431146	0.00433869	0.00460014	0.00464028	0.00411726	0.00395552	0.00400536	0.00427389	0.00443254	0.00421927	0.00401916	0.00411394	0.00427717	0.277497	0.984883	0.273691	0.957393	0.35339	0.135839	0.410644	0.789464	0.680708	0.571565	0.595039	0.313984	0.285107	0.836429	0.68389	0.333436	0.523362	0.10088
cg01799735	4	95273333	1237	0.00317311	-0.00756866	-0.015829	-0.00609936	0.0107272	-0.00235433	-0.00380375	0.0107237	0.009539	-0.00344131	-0.00299057	-0.00255009	-0.00375391	0.00488614	0.00227654	-0.00999827	-0.000822564	-0.01113	0.006835	0.00792033	0.00753743	0.00637104	0.00721431	0.00712032	0.00647552	0.00722761	0.00689071	0.00605645	0.00634292	0.00670501	0.00686398	0.00717215	0.00693224	0.00633782	0.00634347	0.00694794	0.642473	0.339274	0.0357244	0.338387	0.137032	0.740909	0.556932	0.137884	0.166258	0.569895	0.637297	0.703703	0.584447	0.495703	0.742611	0.114668	0.896827	0.109175
cg27255090	4	95316885	1237	0.00822236	0.000193226	0.0036143	0.00205985	0.00128714	-0.00356453	0.0004283	-0.000983752	-0.0020025	-0.00769695	-0.00180035	0.00227491	-0.00412925	-0.00321017	-0.00633877	-0.000874712	0.00118306	0.00101572	0.00437689	0.00448751	0.00429427	0.00366398	0.00425366	0.00402142	0.00378629	0.00422446	0.00418436	0.00373356	0.00378292	0.0038916	0.00380861	0.00427473	0.00401541	0.00415556	0.00397166	0.00390945	0.0603011	0.965655	0.39998	0.573987	0.762197	0.375409	0.909937	0.815862	0.632246	0.0392499	0.634134	0.558838	0.278281	0.452673	0.114425	0.833284	0.765798	0.79501
cg23898929	4	95350422	1237	0.00299858	0.004708	0.00273385	0.00482338	-0.000135441	-0.00137926	0.00214039	-0.00399788	-0.00396924	-0.005054	-0.00153986	-0.000614497	-0.00166194	-0.000694199	-0.00391973	-0.00519057	0.0018857	-0.00466561	0.00484111	0.00508514	0.0049759	0.00427503	0.00475905	0.00470891	0.00464729	0.0050665	0.00484943	0.00429371	0.00421643	0.00439429	0.004404	0.0046804	0.00448909	0.00471129	0.00437482	0.00454779	0.535654	0.354532	0.582719	0.259207	0.977296	0.769595	0.64511	0.430065	0.413074	0.239167	0.714959	0.888787	0.705899	0.88209	0.382571	0.270579	0.666444	0.304936
cg27004481	4	95374952	1236	-0.00120823	0.00164677	-0.00206368	0.00231335	-0.00184908	-0.00132679	0.00455021	-0.00416772	0.00180032	-0.00444273	-0.00159927	0.000333814	0.00371674	0.00289514	-0.0022427	-0.00523827	0.00322324	-0.00147614	0.00529168	0.00558944	0.00551342	0.00463822	0.00529776	0.00521998	0.00536168	0.00543724	0.00569075	0.0046644	0.00468765	0.00460048	0.00463321	0.00528262	0.00479213	0.00493752	0.00476687	0.00480742	0.819393	0.768284	0.70818	0.61795	0.727067	0.79936	0.396074	0.443371	0.75173	0.340856	0.732978	0.942156	0.42244	0.583657	0.639788	0.288731	0.498929	0.758801
cg12486630	4	95397348	1237	0.00443159	0.00211245	-0.00363266	0.00254015	-0.00103277	0.0017502	0.00301896	-0.00468847	-0.000351078	-0.00615195	-0.00290037	-0.00138835	-0.00260332	0.00346891	0.000508786	-0.00445665	0.000458604	-0.00523419	0.00617025	0.00634305	0.00638566	0.00536249	0.00627776	0.00599274	0.00592829	0.00618219	0.00612476	0.00549011	0.00538015	0.00556865	0.00563807	0.00605662	0.00583532	0.00578088	0.00550518	0.00583509	0.472622	0.739108	0.569439	0.635722	0.869328	0.770246	0.61058	0.448222	0.954289	0.262479	0.589826	0.803117	0.644268	0.566816	0.93052	0.440748	0.93361	0.369709
cg02586348	4	95410089	1237	-0.0103221	-0.00101722	-9.01604e-05	-0.0026954	-0.00320915	-0.00443552	0.0081294	-0.0032993	0.0010797	0.00156917	0.00126713	0.00314678	0.00203536	-0.00381822	-0.002601	0.0097558	-0.00310178	0.00334075	0.00445939	0.00460944	0.00467594	0.00387773	0.0042471	0.0045152	0.00434734	0.00429096	0.00422454	0.00396005	0.00403968	0.00396175	0.00422212	0.00426169	0.00445545	0.00421182	0.00409703	0.00417458	0.0206304	0.825341	0.984616	0.486995	0.449882	0.325926	0.0614877	0.441955	0.798276	0.691921	0.75377	0.427027	0.629757	0.370285	0.559368	0.0205423	0.449002	0.423559
cg12091254	4	95444919	1237	0.00286086	0.00180067	0.00385	0.00291372	0.00229713	-0.00346218	0.003719	-0.00340952	-0.00452514	-0.00616658	-0.00397705	-0.00107873	-0.000518971	0.000940356	-0.0042149	-0.00563077	-0.000843995	-0.0021258	0.00529632	0.00538498	0.0053413	0.00459906	0.00513676	0.005104	0.0049058	0.0052641	0.00518553	0.00469213	0.00450707	0.00466678	0.00458183	0.00513693	0.00490047	0.0050204	0.00462505	0.00483004	0.589086	0.738087	0.471034	0.526377	0.654735	0.497565	0.448402	0.517184	0.382855	0.188766	0.377559	0.817197	0.909819	0.854752	0.389734	0.262043	0.855204	0.65985
cg19674166	4	95457406	1236	-0.000577621	0.00229391	0.00142331	0.00577499	-0.000929773	-0.000127802	0.00193689	-0.00476646	-0.00506561	-0.00676008	-0.0016771	0.00137464	0.000922521	0.00305209	-0.00250981	-0.00345654	0.000494702	-0.0078214	0.00441291	0.00466064	0.00464611	0.00393956	0.00436888	0.0041906	0.00423108	0.00473257	0.00464825	0.00410162	0.00397077	0.00404061	0.00418597	0.00439197	0.00441148	0.00424638	0.0040611	0.00426099	0.895859	0.622587	0.759343	0.142677	0.831469	0.97567	0.647112	0.313858	0.275806	0.0993225	0.672761	0.733701	0.825572	0.487102	0.569406	0.415647	0.903046	0.066419
cg05945869	4	95459114	1237	-0.00338088	0.0026829	0.00499969	-0.00109299	-0.00445754	-0.0102257	0.0018246	-0.00313663	-0.00124127	0.003069	0.00215197	0.00624452	-0.00370771	-0.00420435	-0.00401066	0.00627185	7.24751e-06	0.0101193	0.00420784	0.00441019	0.00442808	0.00375825	0.0042015	0.00419997	0.00420002	0.00432116	0.00435929	0.00345676	0.00381737	0.00380889	0.00392229	0.0043401	0.00433268	0.00392684	0.00396677	0.00388618	0.421701	0.542962	0.258861	0.771186	0.288718	0.0149041	0.663979	0.467914	0.775843	0.374635	0.572938	0.101118	0.34451	0.332683	0.354614	0.110227	0.998542	0.0092166
cg26990380	4	95469305	1237	0.00215896	0.00571064	-0.00145176	0.00308702	0.000214614	0.00462192	0.00505319	-0.00666701	-0.00472046	-0.00577726	-0.00406521	-0.00413959	-0.000176991	0.00161916	-0.00311551	-0.00487189	-0.000745608	-0.00695323	0.00684331	0.00687427	0.00669042	0.00583202	0.00666532	0.00650189	0.0064683	0.00686001	0.00671257	0.00619957	0.00585876	0.00610559	0.00634932	0.00671014	0.00644	0.00638433	0.00620638	0.00650491	0.752393	0.406128	0.828215	0.596581	0.974314	0.477172	0.434671	0.331117	0.481914	0.351398	0.487765	0.497771	0.977761	0.809322	0.628546	0.445403	0.904376	0.285106
cg17312424	4	95517497	1237	0.0037918	0.00610821	0.00113541	0.0015464	0.00163976	0.00344835	-0.00212702	-0.00582686	-0.00380487	-0.00106945	-0.00441417	0.000497567	-0.00347676	0.00132745	-0.004433	-0.00343304	-0.00413428	-0.00445384	0.00455887	0.00459096	0.0045805	0.00398608	0.00431105	0.00432537	0.00434515	0.00436664	0.00427694	0.00400837	0.00388696	0.00412441	0.00429152	0.00425639	0.00416849	0.00425715	0.00396727	0.00419998	0.405555	0.183358	0.804228	0.698054	0.703677	0.425312	0.624477	0.182072	0.373668	0.78962	0.256109	0.903977	0.417856	0.755137	0.287576	0.420003	0.297367	0.288944
cg00096603	4	95572122	1237	-0.000212147	0.000786397	0.000440656	-0.00198145	0.00393544	-0.00814732	0.00422846	-0.00277019	-0.000913611	-0.00224783	-0.00277529	0.00237766	0.0083893	-0.00589235	0.00162564	0.00666117	0.00609148	0.00411317	0.0054838	0.00533264	0.0056235	0.00483014	0.00507902	0.00507344	0.00528371	0.00537785	0.00490863	0.00444138	0.00440172	0.00461097	0.00493009	0.00490833	0.00498642	0.00503846	0.00458001	0.00459867	0.969141	0.882762	0.937542	0.68164	0.438433	0.108301	0.423547	0.606476	0.852348	0.61278	0.528366	0.606098	0.0888207	0.229953	0.744414	0.186147	0.183514	0.371095
cg22403800	4	95596282	1237	0.00666536	0.00319044	0.00205381	0.00317179	0.00277524	0.000905556	-0.00190099	-0.00434224	-0.00438729	-0.00540907	-0.00433677	-0.00200904	-0.00181704	0.00195459	-0.00256855	-0.00569759	0.000500766	-0.00624046	0.00567218	0.00593487	0.00581436	0.00493392	0.00560375	0.00558258	0.00551032	0.00579476	0.00568981	0.00503369	0.00487973	0.00509649	0.00512874	0.00558578	0.00543895	0.00541504	0.00513376	0.00543788	0.239956	0.590871	0.723915	0.520319	0.620426	0.87114	0.730104	0.453653	0.44066	0.282565	0.374148	0.693433	0.723125	0.726397	0.636747	0.292717	0.922295	0.251138
cg12769615	4	95653156	1237	0.00455055	0.00267529	-0.000570633	0.00573257	0.00163774	0.00137701	0.00232639	-0.00627947	-0.00387359	-0.00879569	3.22096e-05	-0.00342073	-0.00198598	0.00561643	-0.000912962	-0.00704278	-0.00110386	-0.00392229	0.00626022	0.00647289	0.0067407	0.0055747	0.00637514	0.00628306	0.00629809	0.00661104	0.00616765	0.005797	0.00556881	0.00587749	0.00577104	0.00630344	0.00608298	0.00626014	0.00589048	0.00606066	0.467288	0.679381	0.932536	0.303799	0.79726	0.826524	0.711844	0.342191	0.529972	0.129195	0.995385	0.560563	0.73075	0.372924	0.880698	0.260581	0.85135	0.51752
cg03185888	4	95868848	1237	0.00490949	-0.00282909	0.000100939	0.00847613	0.00237916	0.00237478	0.00341882	-0.00235611	-0.0045956	-0.00850374	-0.00249463	-0.004235	0.0016974	0.00301361	-0.00519263	-0.0110601	0.00226083	-0.00326767	0.00653319	0.00722164	0.00686934	0.0058127	0.00676826	0.00658924	0.00620067	0.00672232	0.00655446	0.00582712	0.00578334	0.00589737	0.00604114	0.00659167	0.0060844	0.00641367	0.00606279	0.00622445	0.452371	0.695242	0.988276	0.144783	0.725201	0.718546	0.581385	0.72597	0.483215	0.144472	0.666216	0.472685	0.778731	0.647538	0.393419	0.084624	0.709221	0.599602
cg22273744	4	95972614	1237	0.00235738	0.0011533	0.00015624	0.00511398	0.000762447	0.00247061	0.00430176	-0.00244484	-0.00360986	-0.00771083	-0.00394062	-0.0051155	0.00239992	0.00139551	-0.00348489	-0.00894417	0.00319963	-0.00514414	0.00618362	0.00631801	0.00626925	0.0052038	0.00622545	0.0059917	0.0060086	0.00627688	0.00624949	0.00552998	0.00534118	0.00545335	0.00551133	0.00593507	0.00574833	0.00591295	0.00554533	0.00588346	0.703033	0.855158	0.980117	0.325735	0.902525	0.680091	0.474033	0.696907	0.563518	0.163207	0.460648	0.34822	0.663234	0.814108	0.544353	0.130371	0.563942	0.381933
cg26603183	4	95972744	1237	0.00235098	0.000813576	-0.00431457	0.00128566	-0.00192319	0.00157525	0.00176489	-0.0046878	0.000801866	-0.00515528	0.0018456	-0.00289637	-0.00150164	0.00496326	0.000767206	-0.0069138	0.0002151	-0.00433264	0.00532091	0.00537785	0.00546438	0.00448679	0.00526895	0.00501654	0.00512983	0.00537054	0.0056281	0.00455969	0.00454189	0.0046105	0.00484225	0.00534574	0.00491134	0.00504289	0.00492939	0.00481562	0.658606	0.879753	0.429773	0.774462	0.715108	0.753512	0.730813	0.382732	0.886705	0.258215	0.684485	0.529865	0.756476	0.353173	0.875866	0.170376	0.965194	0.368277
cg26665429	4	96005960	1237	0.00369414	-0.00181412	0.00356653	0.00346113	0.00101977	0.000755322	0.00133523	-0.00119334	-0.00353829	-0.00548171	-0.00183221	8.44864e-05	-0.0011677	0.00340059	-0.0029766	-0.00759527	0.001836	-0.00583075	0.0042624	0.00474955	0.00456353	0.00392555	0.00453311	0.00431655	0.00427091	0.00440098	0.00431489	0.00389839	0.00376303	0.00387834	0.0041304	0.00423693	0.00406919	0.00427051	0.00399721	0.00415113	0.386118	0.702494	0.434492	0.377943	0.822009	0.861093	0.75456	0.786273	0.412205	0.159681	0.62633	0.98262	0.777401	0.422202	0.464475	0.0753149	0.646003	0.160135
cg17405618	4	96204801	1237	0.00658346	-0.000478915	0.00180144	0.00518086	0.00189145	-0.00103473	0.00201806	-0.00348892	-0.00131134	-0.00443312	-0.00255064	0.000826493	0.00105527	0.00278353	-0.00483107	-0.00713925	0.00129391	-0.00238248	0.005662	0.00567908	0.00585766	0.0049834	0.00572382	0.00545377	0.00538581	0.00572029	0.00553734	0.00500451	0.00491797	0.00506441	0.00511955	0.00555626	0.0052767	0.00544265	0.00509837	0.00536916	0.244933	0.932794	0.758436	0.298515	0.741058	0.849523	0.707884	0.541914	0.812798	0.375712	0.604013	0.870364	0.836692	0.616391	0.359904	0.189613	0.799659	0.657234
cg17401045	4	96226408	1237	-0.00744716	-0.00095885	0.00233107	0.0016215	-0.00272094	-0.00522686	0.00598345	0.000484727	0.0004585	0.000406321	0.0022336	0.00309739	0.00137156	-0.00569741	-0.00122922	0.00471159	-0.000907095	0.00820494	0.00441024	0.0047731	0.00442182	0.00381086	0.00420477	0.00422365	0.00424687	0.00452269	0.004532	0.00388151	0.00371841	0.00387128	0.00400772	0.00438179	0.00419236	0.00414787	0.00398724	0.00409809	0.091295	0.840787	0.598072	0.670476	0.517562	0.215893	0.158862	0.914649	0.919416	0.916629	0.548049	0.423656	0.732179	0.193517	0.769365	0.255996	0.820035	0.04527
cg20553277	4	96336870	1237	0.00517421	0.00296729	0.00148052	0.0013885	0.00469395	0.0012457	1.83132e-05	-0.00186013	-0.00207822	-0.00605886	-0.00213576	-0.00240628	-0.00283945	0.000992025	-0.00241736	-0.004795	-0.000603324	-0.00515671	0.00560742	0.00564252	0.00552556	0.00474333	0.00554536	0.00523264	0.00539169	0.0056712	0.00567456	0.00479069	0.00490155	0.00475476	0.00501911	0.00544128	0.0050673	0.00510182	0.00495445	0.00523982	0.356141	0.598972	0.788745	0.769731	0.397294	0.811832	0.99729	0.742914	0.71419	0.205973	0.663032	0.612802	0.57158	0.855336	0.633326	0.347289	0.903078	0.325047
cg13467274	4	96458630	1237	-0.00107082	0.00174995	-0.0022289	0.0030043	0.001902	-0.000741746	0.00138465	-0.000855939	-0.00211836	-0.00777803	-0.00205481	-0.00451406	0.00225447	2.56977e-05	-0.00111032	-0.00211384	-0.00170298	-0.00457855	0.00447841	0.00480015	0.00428834	0.0038519	0.00450751	0.0046542	0.00411327	0.00419104	0.00425106	0.00349688	0.00380547	0.00394021	0.00416652	0.00440112	0.00406889	0.00400052	0.00389279	0.00410104	0.811022	0.715438	0.603232	0.435419	0.673052	0.873376	0.736397	0.838173	0.618263	0.02613	0.589222	0.251945	0.588445	0.995341	0.784945	0.597228	0.66177	0.264235
cg07800180	4	96622802	1237	0.00170782	0.00508509	0.00344064	0.000948797	0.000641098	-0.000941846	-0.000947074	-0.00339529	-0.00584737	-0.00428366	-3.53098e-05	-0.00232337	-0.00103856	0.00122927	-0.00251557	-0.00432472	-0.00329563	-0.00383088	0.00517332	0.00550663	0.00523508	0.00444979	0.00499145	0.00513802	0.00492703	0.00538013	0.00489447	0.00432639	0.00443445	0.00462053	0.00488859	0.00515283	0.00477526	0.00501968	0.00442968	0.00483334	0.741309	0.355774	0.511034	0.831153	0.897801	0.854555	0.84757	0.527988	0.232208	0.322113	0.993647	0.615078	0.831759	0.811445	0.598338	0.388934	0.456883	0.428014
cg00010743	4	97231661	1237	0.00417623	0.00345801	-0.000723598	0.00128203	0.00327065	-0.000462729	0.000963903	-0.00480385	-0.003045	-0.00431235	-0.00548159	-0.000346076	-0.000174717	0.00322116	-0.00131304	-0.00519895	-0.002237	-0.00401361	0.00578736	0.00606905	0.0056872	0.00482778	0.00569306	0.00551588	0.00543316	0.00589587	0.00577131	0.00510499	0.00494874	0.00512273	0.00509827	0.00563344	0.00537635	0.0054099	0.00520078	0.00547351	0.470533	0.568828	0.898756	0.790583	0.565631	0.933144	0.859185	0.415196	0.59777	0.398261	0.268003	0.946138	0.972662	0.567462	0.807056	0.336549	0.667103	0.463388
cg24034552	4	97231793	1237	0.00121809	0.00230625	-0.00281595	0.00294488	-0.00114935	0.00349851	0.00168949	-0.0028841	-0.00135029	-0.00726499	-0.000767667	-0.00186231	0.000658505	0.00346388	-0.000165332	-0.00546236	-0.000993916	-0.00817206	0.00450304	0.00488258	0.00468683	0.00396264	0.0044776	0.00413924	0.0045166	0.00451123	0.00468857	0.00406543	0.00396278	0.00394663	0.00437058	0.00454502	0.00431767	0.00416783	0.00422545	0.00431395	0.786772	0.636683	0.547959	0.457385	0.797419	0.397996	0.708359	0.522618	0.773349	0.0739347	0.846396	0.637018	0.880238	0.445985	0.969455	0.189993	0.814037	0.0581808
cg11478392	4	97270755	1237	-0.00875475	0.00452498	-0.00117675	0.00163257	-0.00763386	-0.000154338	0.0055083	-0.00600225	0.00462092	0.00024593	0.00150363	0.0023414	-0.000895202	-0.0028973	0.00847129	-0.00251953	0.00213848	0.00176289	0.00764943	0.00842682	0.00801591	0.00670613	0.00737146	0.00823851	0.00733715	0.00830925	0.00728921	0.00668927	0.00710806	0.00708569	0.00741714	0.00708664	0.00747634	0.00717885	0.00675944	0.00756619	0.252418	0.591286	0.883289	0.807661	0.30039	0.985054	0.452808	0.470075	0.52612	0.970673	0.832466	0.741068	0.903934	0.682657	0.257181	0.725614	0.751722	0.815764
cg16425314	4	97273416	1237	-0.00499529	-0.00220596	-0.00903497	-0.000928392	-0.00229373	-0.000471419	0.00183137	0.000483041	0.00666847	-0.00638173	-0.00396497	0.000789717	0.00107141	0.000769762	0.00376984	-0.000256522	-0.00372728	-0.000990454	0.004127	0.00444164	0.00441729	0.00378223	0.00410011	0.00428343	0.00377349	0.00417184	0.00387002	0.00362008	0.00407668	0.00380086	0.00385149	0.00403644	0.00413791	0.00371447	0.00383373	0.00392446	0.226128	0.619433	0.040819	0.806099	0.575867	0.912365	0.627446	0.907822	0.0848689	0.0779228	0.330753	0.835406	0.780875	0.848758	0.36227	0.944942	0.330934	0.800747
cg08977179	4	97273590	1237	0.00504011	0.00482466	-0.00101998	-0.00116757	0.00250152	0.00068609	-0.00144312	-0.00489095	-0.000635998	-0.00166475	7.36826e-07	9.70375e-06	-0.00225755	0.00346271	7.81925e-05	-0.00285446	0.000246296	-0.00747435	0.00499623	0.00504418	0.00510181	0.00437056	0.0050763	0.00481186	0.00482361	0.00493566	0.00487823	0.00436237	0.0043558	0.00450356	0.00449545	0.00480755	0.004705	0.00476635	0.00455278	0.00476153	0.313079	0.33883	0.84154	0.789358	0.622166	0.88662	0.764804	0.321714	0.89627	0.702746	0.999865	0.998281	0.615536	0.471362	0.986741	0.549255	0.956857	0.116476
cg15178560	4	97657993	1237	-0.0033295	0.00191232	0.00177299	0.00116829	0.00212144	-0.0037371	0.0059706	0.00379779	0.00457082	-0.00543555	-0.00701575	0.00742248	0.000442793	0.00577886	0.0045417	-0.00777512	-0.000334386	0.00709031	0.00539498	0.00625238	0.00561859	0.00512636	0.00619349	0.00580365	0.00519541	0.00544793	0.00520129	0.00497364	0.00540521	0.0051687	0.00539615	0.00570569	0.00559286	0.00579111	0.00529621	0.00550047	0.537137	0.759715	0.752339	0.819725	0.731954	0.519626	0.250471	0.485736	0.379517	0.27445	0.1943	0.15099	0.934601	0.311144	0.41676	0.179403	0.949657	0.197385
cg22614871	4	97687804	1237	0.00636648	0.0017401	0.00124371	0.00347395	0.00577724	0.000874188	0.00185436	-0.00562532	-0.00311775	-0.00898226	-0.00547743	-0.000995008	-0.00423653	-0.00343272	-0.00798886	-0.00272823	-0.00143162	-0.00300337	0.00541088	0.00566976	0.00543349	0.00449014	0.00544354	0.00549553	0.0051729	0.00571194	0.0051266	0.00477524	0.00492009	0.00476567	0.00499344	0.00546918	0.00512273	0.00481936	0.00515473	0.00540992	0.239352	0.758913	0.818949	0.439118	0.288552	0.873612	0.719987	0.324705	0.543087	0.0599707	0.265589	0.834615	0.396204	0.530235	0.118879	0.571328	0.781221	0.578785
cg16145303	4	98040667	1236	0.00197555	0.00261721	-0.00034841	0.00173992	0.00307835	0.000795852	-0.000149836	-0.0025905	-0.00321249	-0.00595039	-0.00251428	-0.00239415	3.38581e-05	0.00231209	-0.0007789	-0.00239511	-0.00253507	-0.00297956	0.0043383	0.00447444	0.00443653	0.00362879	0.00406868	0.00424682	0.00414473	0.00458256	0.00455614	0.00381669	0.00377275	0.00375154	0.00393106	0.00419154	0.00397266	0.00405551	0.00395672	0.00413795	0.648841	0.558599	0.937405	0.6316	0.449291	0.851348	0.971162	0.571872	0.480755	0.118986	0.505136	0.523358	0.993128	0.581216	0.844559	0.554802	0.521718	0.47149
cg11180143	4	99034665	1233	0.00286545	0.00287269	0.00305328	0.00442966	0.00322977	0.00303414	0.000205228	-0.000739637	0.000542206	-0.0053616	-0.000455128	-0.00390924	-0.00126271	0.00442212	-0.00370898	-0.00328729	-0.00158334	-0.00191181	0.00468782	0.00486651	0.0046518	0.00393264	0.00472766	0.0043143	0.00447691	0.00474178	0.00459769	0.00424809	0.00384791	0.00405781	0.00405808	0.00482018	0.00434064	0.00442277	0.00431552	0.00423947	0.54103	0.554991	0.511588	0.260003	0.494503	0.481884	0.963437	0.876046	0.906123	0.206905	0.905846	0.335354	0.755679	0.358923	0.39284	0.457322	0.713698	0.652022
cg03676636	4	99064102	1237	-0.00485087	0.00397708	-0.0033899	-0.0018006	-0.0042157	-0.00573879	0.00498248	-0.00683291	-0.00213775	-0.00293179	-0.000283777	0.00824203	0.00248272	-0.00353132	0.00329212	0.000974852	0.00306823	-0.00450149	0.00444381	0.00465986	0.00444413	0.00355257	0.00419169	0.00429265	0.00396383	0.0046089	0.00420442	0.00373024	0.00361565	0.00404649	0.00423002	0.00474327	0.00443473	0.00378873	0.00397228	0.00429911	0.275008	0.393395	0.445594	0.612265	0.314547	0.181259	0.208759	0.138195	0.611135	0.431895	0.937442	0.0416668	0.557252	0.45658	0.457875	0.796945	0.439871	0.295065
cg27266073	4	99087848	1237	0.0026569	0.00187504	0.00278101	0.00312249	-0.000702145	-0.00123975	0.00143263	-0.00149992	-0.00160402	-0.00455835	-0.0018818	-0.000286613	-0.00129145	0.000434904	-0.00460163	-0.00292839	0.00460482	-0.000720671	0.00396015	0.00409248	0.004315	0.00358333	0.00389554	0.0039823	0.00382221	0.00403664	0.00398978	0.00353511	0.00339017	0.0035533	0.00362094	0.00383496	0.00372845	0.00370545	0.00361073	0.00384887	0.502279	0.646831	0.519253	0.383539	0.856961	0.75556	0.707798	0.710208	0.687661	0.197241	0.578844	0.935712	0.721344	0.909709	0.21713	0.429358	0.202198	0.851471
cg14441948	4	99125084	1237	-0.0089257	-0.00117967	-0.0105456	-0.00158985	-0.0020241	0.000748261	0.00502748	0.000812926	0.00537395	-0.00270299	-0.00537961	-0.00202137	0.00306064	0.00348081	0.006036	0.00138974	0.00181214	0.00233147	0.00392125	0.00440728	0.00422796	0.00353588	0.00399138	0.00409477	0.00350011	0.00400629	0.0036945	0.00339317	0.00379497	0.00383301	0.00401739	0.00383285	0.00393923	0.00351846	0.00376006	0.00364056	0.0228317	0.788958	0.0126225	0.652976	0.612072	0.855005	0.150896	0.839203	0.145785	0.425684	0.156319	0.597945	0.44615	0.363799	0.125454	0.692853	0.629845	0.521903
cg17732252	4	99153446	1237	0.00300628	0.00342355	-0.00199782	-8.36575e-05	0.00179316	0.00376383	-0.00164939	-0.00302831	-0.00205889	-0.00347766	-0.00243437	-0.00298267	-0.000669795	-0.000673221	-0.00121973	-0.00150407	-0.00117971	-0.00509528	0.00417622	0.00436438	0.00436052	0.00374311	0.00420645	0.0041528	0.00406055	0.00424688	0.00417302	0.00375673	0.00368641	0.00386984	0.003941	0.00418578	0.00398866	0.00401121	0.00402751	0.00400434	0.471613	0.432788	0.646836	0.982169	0.669898	0.364757	0.684596	0.475804	0.621743	0.354595	0.509021	0.440857	0.865045	0.872223	0.759757	0.707684	0.769589	0.203217
cg05492387	4	99298930	1237	0.00530533	0.00315358	-0.00493674	-0.000503353	0.00120001	0.00732826	0.0044378	-0.00832058	-0.00107357	-0.0117038	-0.00763348	-0.00463895	-0.00806972	0.00622554	0.00132862	-0.00762225	-0.00096954	-0.00619206	0.00770602	0.00840784	0.00821496	0.00645686	0.00754477	0.00785898	0.00746143	0.00778632	0.00807793	0.00709782	0.00691528	0.0072083	0.00711141	0.00792709	0.00736227	0.00737658	0.00706528	0.00756081	0.49116	0.707604	0.547877	0.937863	0.873628	0.351094	0.552	0.285243	0.894271	0.0991634	0.269655	0.519863	0.256478	0.432249	0.856789	0.301462	0.890852	0.412805
cg18002615	4	99311950	1237	0.00397837	0.00355096	-0.000654337	0.00139002	-4.9446e-05	-0.00144068	-0.00264839	-0.00192295	-0.00268695	-0.00456379	-0.000834805	0.00278222	-0.00254818	0.00065308	0.000260848	-0.00389643	-0.000261134	-0.00476304	0.00441692	0.00478493	0.00457947	0.00390978	0.00442266	0.00439096	0.00422272	0.00470315	0.00441157	0.0039878	0.00382594	0.00408473	0.00415359	0.0044488	0.00442848	0.00433119	0.00410272	0.00426557	0.367741	0.458019	0.886381	0.722196	0.99108	0.742835	0.530544	0.682639	0.542479	0.252442	0.827276	0.495791	0.539553	0.883291	0.95303	0.368322	0.94925	0.264155
cg02222561	4	99328115	1237	0.00279625	0.00177285	-0.00145362	0.00166263	0.00452863	0.00335712	0.00108354	-0.00213797	-0.00176481	-0.00542133	-0.000499435	-0.00251228	-0.00114756	0.00650719	0.00271012	-0.00546725	-0.0010262	-0.0089328	0.00651709	0.00661788	0.0065277	0.00548146	0.00637611	0.00626133	0.00619121	0.00654249	0.00648409	0.00576316	0.00552966	0.00583093	0.00576518	0.00624078	0.00605784	0.00620645	0.00571955	0.00623099	0.667877	0.788786	0.82378	0.761647	0.477549	0.591843	0.861069	0.743833	0.785487	0.346865	0.928034	0.666575	0.842223	0.297093	0.654605	0.378373	0.857608	0.151684
cg07892915	4	99478858	1237	0.00196466	0.000784654	-0.00165131	-0.000528958	0.00117494	-0.00357775	0.000296569	-0.00196675	0.00179474	-0.00453426	-9.72444e-05	0.00306882	-0.000221095	0.0029588	-0.000970315	-0.00203801	-0.000379725	-0.00180376	0.00633937	0.00653571	0.00631967	0.00513238	0.00616125	0.00590667	0.00605787	0.00644578	0.00625733	0.00545145	0.00530899	0.00557486	0.00537612	0.00606546	0.00585575	0.00582705	0.00555055	0.00568832	0.756626	0.904438	0.793864	0.917913	0.848762	0.544705	0.960954	0.760274	0.774249	0.405548	0.985386	0.581994	0.967196	0.625684	0.868391	0.726527	0.945458	0.751169
cg22451641	4	99481717	1236	-0.00118447	-0.00349668	-0.00230252	-0.000187842	-0.000223319	-0.00319039	0.00413228	0.000593354	0.00098115	-0.00347876	-0.00531907	0.00698418	0.00456995	0.000347077	-0.00287962	-0.00226169	0.00257221	-0.000917439	0.00410665	0.00436014	0.00426833	0.0035723	0.00405156	0.00414462	0.00400691	0.00424769	0.0041393	0.00353249	0.0037094	0.00355683	0.00373327	0.00391712	0.00388357	0.00376562	0.00393761	0.00369693	0.773019	0.422573	0.589581	0.958064	0.956043	0.441438	0.302405	0.888906	0.812631	0.324728	0.151589	0.0495766	0.220909	0.929396	0.458397	0.548096	0.5136	0.804009
cg04754055	4	99495327	1235	-0.00550346	-0.00227175	0.00386471	0.00411017	-0.00318087	-0.0058445	0.00112576	0.00117986	-0.00404618	0.00140455	-0.00123594	0.00324085	0.000572791	-0.00415975	-0.000636124	0.00255359	0.00187591	0.00467718	0.00452722	0.00484171	0.00472752	0.00411247	0.00457034	0.00446022	0.00437773	0.00485569	0.00455514	0.00418043	0.00395232	0.00411611	0.00412462	0.00459455	0.00428768	0.00442623	0.00408203	0.00432042	0.224123	0.638924	0.413648	0.317582	0.486441	0.190074	0.797058	0.808017	0.374397	0.736885	0.754499	0.431073	0.889552	0.365272	0.882058	0.563992	0.645836	0.278997
cg22354821	4	99544718	1237	0.00285699	0.00689898	0.00732517	0.00304717	-0.00498257	-0.00421862	0.00156945	-0.00433772	-0.00761463	-0.00046277	0.00120525	0.00154637	0.00153172	-0.00231368	-0.00494985	-0.00458292	0.00305491	-0.00143163	0.00405609	0.00403532	0.00375621	0.00355084	0.00386478	0.00387353	0.00354862	0.00377858	0.0036601	0.00350317	0.00331338	0.00363843	0.00362595	0.00377228	0.00383556	0.00380979	0.00365246	0.0036698	0.481202	0.0873306	0.0511583	0.390807	0.19732	0.276115	0.658294	0.250979	0.0374847	0.894905	0.716042	0.670828	0.67271	0.539653	0.196873	0.229003	0.40293	0.696454
cg17148437	4	99575938	1237	0.00114162	-0.00567788	0.00208999	0.00174128	0.00150079	0.00180094	0.00173857	0.000842615	0.000960452	-0.00571084	-0.00655296	-6.08965e-05	0.00377525	0.00102541	-0.00795157	-0.0053991	0.00354802	-0.00583937	0.00509295	0.00505258	0.00487685	0.00409933	0.00508986	0.00506825	0.00450672	0.00485376	0.00475235	0.00432069	0.00411955	0.00439046	0.00424424	0.00484379	0.0044307	0.00472415	0.00454669	0.00432962	0.822636	0.261115	0.668248	0.671003	0.768102	0.722337	0.699664	0.862179	0.839838	0.186254	0.111678	0.988934	0.373735	0.832344	0.0727094	0.253092	0.435184	0.177433
cg10493055	4	99576808	1237	0.00367446	0.00146259	0.00213664	0.00253709	0.00104285	-0.00119075	-0.000107426	-0.00218492	-0.00293024	-0.00585018	-0.00461691	-5.33316e-06	1.62105e-05	-0.000679193	-0.00279611	-0.00153955	-0.000385927	-0.00417552	0.00399049	0.00423184	0.00420935	0.00352666	0.00396901	0.00404783	0.00389205	0.00404291	0.00400032	0.00366605	0.00340502	0.00374009	0.00366603	0.00389847	0.00372039	0.00394947	0.00364491	0.00390057	0.357153	0.729632	0.611738	0.471893	0.792745	0.768629	0.97798	0.588898	0.463863	0.11054	0.175127	0.998862	0.996472	0.861692	0.452313	0.696676	0.915677	0.284399
cg00615469	4	99580849	1237	-0.00371466	-0.000185636	0.00672128	-0.000384703	-0.00150213	-0.0110676	0.00651262	-0.00382123	-0.00879182	0.000804659	-0.00242808	0.00469587	0.00125853	-0.00353747	-0.0098264	0.00361235	-0.000427944	0.00561423	0.00411726	0.00415179	0.00415041	0.00356213	0.00399142	0.00395201	0.00339453	0.00399115	0.00390773	0.00348535	0.00342531	0.00367016	0.00390601	0.0038276	0.00391127	0.00380163	0.00366552	0.00375041	0.366941	0.964337	0.105356	0.913997	0.706665	0.00510232	0.0550395	0.338352	0.0244584	0.817417	0.478407	0.200731	0.747299	0.355381	0.0119937	0.342006	0.90706	0.134403
cg24135849	4	99582968	1237	0.00414006	-0.00189742	-0.000417847	0.0053525	0.000499121	0.000245689	0.000499533	-0.00560174	-0.00348803	-0.00680455	-0.00199473	0.00280006	-0.00463331	0.00157329	-0.000507928	-0.00406866	0.00134283	-0.00596881	0.0046511	0.00483554	0.00494598	0.00394434	0.0046151	0.00458792	0.00432604	0.00454591	0.00470976	0.00395064	0.00394861	0.00421437	0.00431402	0.00470671	0.0043744	0.00482298	0.0041751	0.00439514	0.373399	0.69477	0.932673	0.174779	0.913877	0.957293	0.908072	0.217852	0.458939	0.0849983	0.613438	0.506429	0.282816	0.73818	0.907562	0.398893	0.747734	0.174449
cg02304751	4	99583945	1237	0.00930456	-0.00161721	0.000109223	0.00417456	-0.00168098	0.00176055	-0.00606784	0.0104167	-0.000559537	-0.00495759	0.000270399	-0.00205499	-0.00720034	0.00302272	-0.00438009	-0.00295837	0.00416005	-0.00317543	0.00665842	0.00708387	0.00643154	0.00556566	0.00657434	0.00691738	0.00618576	0.00664069	0.00654092	0.00591864	0.00537035	0.00619339	0.006485	0.00655624	0.006243	0.00608955	0.00613685	0.00640227	0.16229	0.819417	0.986451	0.453221	0.798192	0.7991	0.326624	0.116737	0.931829	0.402242	0.959843	0.740037	0.266867	0.644767	0.482928	0.627101	0.497847	0.619905
cg03469461	4	99594348	1234	0.00234783	0.00526406	-0.00255002	-0.000167179	-0.000550822	0.00253011	-5.57257e-05	-0.00409196	-0.000425217	-0.000605399	0.00203127	-0.00261289	-0.00111976	0.00312325	-0.000201906	-0.00395332	-0.000584627	-0.00600086	0.00442665	0.00470461	0.00461301	0.00398191	0.00469216	0.0042267	0.00449491	0.00453868	0.00436895	0.00395441	0.00384579	0.00387976	0.0040922	0.00432563	0.00434284	0.00435393	0.00423439	0.00426985	0.595845	0.263176	0.580408	0.966511	0.906549	0.549438	0.990108	0.367282	0.922467	0.878324	0.597375	0.500651	0.784366	0.470274	0.962918	0.363885	0.890188	0.159902
cg22593687	4	99604268	1237	0.00259331	-0.00056992	-0.000896577	0.00188115	-0.00017978	0.00246876	0.000340636	0.00158749	0.000445073	-0.000804803	-0.00119644	-0.0050395	0.00168968	0.00369585	0.000759498	0.00093074	0.00294214	-0.00432875	0.00480822	0.00495395	0.0051667	0.0045609	0.00457277	0.00470053	0.00429128	0.00493918	0.00490632	0.0040103	0.00412231	0.00449748	0.00436348	0.00471718	0.00460356	0.00414412	0.00419377	0.00444447	0.589646	0.908411	0.862235	0.680009	0.968639	0.599438	0.936731	0.747902	0.92772	0.840946	0.771635	0.262494	0.698584	0.433341	0.868959	0.822296	0.48296	0.330075
cg17671097	4	99608240	1235	0.00182492	0.0032547	0.00153915	0.00465072	-0.00130344	-0.000173116	0.0044891	-0.00369768	-0.00316427	-0.00549991	-0.00189551	-0.00435582	0.00023986	0.00199213	-0.00397389	-0.00560319	0.00121655	-0.00245902	0.00516984	0.00543217	0.00559221	0.00447536	0.00520023	0.00510617	0.00502414	0.00501546	0.0051044	0.00439119	0.00444801	0.00468851	0.00481817	0.00493845	0.0049195	0.00499257	0.00465987	0.00484446	0.724094	0.549071	0.783138	0.29872	0.802084	0.972954	0.371586	0.460967	0.535318	0.210392	0.67	0.352867	0.960296	0.68666	0.419215	0.261733	0.794038	0.611738
cg19205031	4	99716208	1237	0.00110321	0.00389322	0.00124545	0.00429934	0.00246545	-0.00707673	0.00309041	-0.00513679	-0.00328476	-0.00907038	-0.00425082	0.00267925	0.000409431	-0.00173855	0.00236735	0.00469549	-0.000311546	0.000896139	0.00580519	0.00567968	0.00546027	0.00468314	0.0052001	0.00517422	0.00517731	0.00550841	0.0052879	0.00468764	0.00467822	0.00489588	0.00541608	0.00524855	0.00507153	0.00528914	0.00497573	0.00538899	0.849279	0.49305	0.819574	0.358595	0.635417	0.171409	0.550565	0.35106	0.534478	0.0529958	0.363541	0.584211	0.939741	0.740461	0.640648	0.37467	0.950075	0.867928
cg04168762	4	99722985	1230	-0.00606883	0.00587782	0.00186745	0.00433155	-0.00668356	0.00108452	0.00370084	-0.00181762	0.00383321	-0.00570561	0.00335791	-0.00523179	0.00111447	-0.00414198	-0.00710958	-0.00118852	-0.000883894	-0.00319603	0.00390612	0.00390134	0.00422558	0.00362974	0.00400032	0.00421044	0.00375349	0.00349171	0.00403279	0.00361291	0.00370895	0.00351231	0.00369229	0.00392534	0.00389001	0.00389725	0.00377497	0.00378935	0.120262	0.13191	0.658533	0.232732	0.0947697	0.796732	0.324146	0.602678	0.341853	0.114284	0.365278	0.136341	0.762777	0.291338	0.0676016	0.760395	0.814872	0.398992
cg16672582	4	99760695	1237	0.00568842	0.000424869	0.00290405	0.00293719	0.00305666	0.00124117	-0.00219128	-0.00185032	-0.00551209	-0.00437137	-0.0016551	-0.000132449	-0.00282071	0.00431555	-0.00178804	-0.00494299	-0.000481024	-0.00506093	0.00425736	0.00453136	0.00440055	0.00388536	0.0043588	0.00416784	0.00412397	0.00446655	0.00424202	0.00393654	0.00378129	0.00390182	0.00397037	0.00436445	0.00403456	0.00413906	0.003976	0.0040643	0.181504	0.925298	0.5093	0.449671	0.483139	0.765858	0.595174	0.678682	0.193806	0.2668	0.661597	0.972921	0.477432	0.322763	0.657634	0.232389	0.903705	0.213052
cg19047404	4	99828023	1237	-0.00654056	-0.00155366	-0.000873187	0.00187889	-0.000731489	0.00039955	0.00985865	-0.00170387	-0.00146214	-0.00446567	-0.0056387	0.00335803	0.00175661	-0.00445673	0.000586484	-0.00138128	-0.00159453	0.00126704	0.00366385	0.0041005	0.00409616	0.00336472	0.00375164	0.00386585	0.00330777	0.00375689	0.00359497	0.00322127	0.00367035	0.00357471	0.00357931	0.00380399	0.00374558	0.00361231	0.00358011	0.00354981	0.0742354	0.704767	0.831193	0.576565	0.84541	0.917682	0.00287828	0.650166	0.684214	0.165653	0.124469	0.347534	0.623591	0.24136	0.875576	0.702178	0.656041	0.721144
cg17031926	4	99830489	1227	-0.00456783	0.00312593	0.000705455	0.00739496	-0.0064575	-0.00329975	0.00266913	-0.00213573	-0.00442318	-0.00600667	0.00635429	0.00674715	0.00368294	-0.0108682	0.000490345	-0.00136562	0.000267972	0.00214718	0.0040973	0.00495753	0.00413739	0.0042786	0.00429583	0.00459217	0.00397431	0.0040196	0.00406058	0.00384118	0.00395855	0.00394778	0.00415497	0.00457298	0.00430705	0.0039029	0.00425641	0.00436051	0.26492	0.52834	0.864611	0.0839241	0.132787	0.472412	0.501841	0.595191	0.276023	0.117875	0.108448	0.0874325	0.375405	0.0174725	0.909359	0.726414	0.949801	0.622426
cg27429745	4	99831386	1237	0.00415626	0.00269458	0.00385804	-5.17314e-05	-0.00024839	0.00282293	0.00129361	-0.00417038	-0.00476912	-0.00491871	-0.00110635	-0.00377317	0.000963611	-0.000288202	-0.00318676	0.000117213	-0.00117238	-0.00617972	0.00511991	0.00548474	0.0053243	0.00455956	0.00484663	0.00499769	0.00471968	0.00531297	0.00500334	0.00465556	0.00447724	0.00466909	0.00465114	0.00484664	0.00474888	0.00486571	0.00451224	0.00486731	0.416916	0.623224	0.468692	0.990948	0.959126	0.572178	0.784018	0.432487	0.340495	0.290729	0.804827	0.419023	0.835871	0.952582	0.502185	0.980781	0.795002	0.204214
cg18204684	4	99859711	1237	0.00457863	0.00103217	0.00299105	0.00631568	0.00110975	-0.000148808	0.00452357	-0.00445476	-0.00475777	-0.0075289	-0.00160785	-1.1438e-05	-0.000427541	-0.000667468	-0.00339722	-0.00654701	0.00184539	-0.00501425	0.00517965	0.00556407	0.00524834	0.00451658	0.00503047	0.00510701	0.00486594	0.00525515	0.00537433	0.00457612	0.00436593	0.00479714	0.00460968	0.00524727	0.0046804	0.00491974	0.00445744	0.00487686	0.376715	0.852832	0.568743	0.162013	0.8254	0.976754	0.352557	0.396608	0.376007	0.0999165	0.71267	0.998098	0.926103	0.89878	0.467937	0.183267	0.678873	0.30387
cg05948344	4	99898047	1023	0.0030784	0.000432175	0.00973809	-0.000923372	0.00122769	-0.00901384	0.00160838	0.000526957	-0.00338386	0.000233373	-0.00177517	0.000485393	-0.00378545	-0.00545595	-0.00622063	0.0045939	-0.0030975	0.00256561	0.00326619	0.00385508	0.00363171	0.00323945	0.00394638	0.00376256	0.00322153	0.00352365	0.00343245	0.00295785	0.00355555	0.0032691	0.00374869	0.00393086	0.0035859	0.00338993	0.00404763	0.00342156	0.345934	0.91074	0.00733136	0.775614	0.755729	0.0165902	0.617597	0.881121	0.324211	0.937112	0.61759	0.881965	0.312588	0.165143	0.0827853	0.175365	0.444114	0.453354
cg06689619	4	99935464	1237	0.000313506	0.000787536	-0.00185004	0.00247812	0.000779086	-0.0015393	0.00164647	-0.00463922	0.000596955	-0.00428779	0.00176645	0.000717406	0.00216166	0.000103736	0.00078559	-0.00204733	-0.00173318	-0.0046609	0.00388069	0.00422609	0.00412385	0.00350242	0.00386093	0.00414565	0.00365854	0.00395822	0.00401496	0.00344245	0.0033666	0.00375671	0.00400492	0.00387465	0.00379628	0.00369322	0.00394224	0.00380392	0.935612	0.85217	0.653706	0.479227	0.840083	0.71041	0.652685	0.241178	0.881804	0.212925	0.599792	0.848552	0.589368	0.978641	0.836059	0.579341	0.660196	0.220466
cg01137429	4	99960247	1237	0.00526311	0.00096231	-0.000860672	0.000868374	0.002322	0.0060602	0.000101474	-0.00246032	-0.00156659	-0.00557234	-0.00247596	-0.00620725	-0.00358115	0.00536115	-0.000883629	-0.00346276	-0.000917619	-0.00596589	0.0063331	0.00647885	0.00628939	0.00546126	0.00621652	0.00599548	0.0061185	0.00637045	0.00633795	0.00554399	0.00548331	0.0054659	0.00550802	0.00616495	0.00580875	0.00603621	0.00572607	0.00578267	0.405946	0.881924	0.891153	0.873664	0.708761	0.312114	0.986768	0.699342	0.804772	0.314843	0.651596	0.256111	0.515582	0.38451	0.879092	0.566195	0.872682	0.30222
cg07203942	4	99976972	1237	0.00348465	-0.00109424	-0.0015722	0.00216264	0.000880334	-0.00233763	0.00138625	-0.000448997	-0.000766511	-0.00405406	-0.00331827	-0.000881972	-0.00220368	0.0010917	-0.000710054	0.000576418	-0.000844186	-0.000415202	0.00406446	0.00422035	0.00436003	0.00350305	0.00409411	0.00393835	0.00397773	0.00413919	0.00408565	0.00365219	0.00360448	0.00354064	0.00376637	0.00403437	0.00390236	0.0038951	0.00364206	0.00397954	0.391254	0.795422	0.718403	0.536997	0.829748	0.55281	0.727462	0.913619	0.851182	0.266983	0.357261	0.803283	0.558484	0.786699	0.855618	0.882354	0.816703	0.916904
cg25035008	4	100011046	1237	-0.0125845	-0.00466172	3.8324e-05	0.0016895	-0.00313727	-0.0046867	0.0113983	-0.000893088	0.00127823	-0.00696591	0.00130673	0.00489849	0.00752815	-0.00130428	-0.0017143	-0.0013034	0.000215129	0.0027514	0.00411926	0.00457501	0.00439216	0.00370364	0.00421504	0.00457042	0.00364735	0.00444514	0.00405492	0.00369514	0.00411534	0.00412653	0.00402715	0.00432493	0.00415957	0.00404788	0.00411902	0.0040062	0.00225032	0.308226	0.993038	0.648266	0.456693	0.305155	0.00177753	0.840766	0.752588	0.0594085	0.750844	0.235199	0.0615742	0.762978	0.680242	0.747457	0.958347	0.492218
cg08845921	4	100011210	1237	0.00479942	0.00418706	0.00221259	0.00334204	-0.000170597	-0.00141875	0.00183856	-0.00538214	-0.00209868	-0.0102678	-0.00056839	0.000487292	0.000925723	-0.000748611	-0.00246044	-0.00502012	0.000925575	-0.00912958	0.00513546	0.00531521	0.00522023	0.00437289	0.00511462	0.0049427	0.00487032	0.00520851	0.00518091	0.00449221	0.00438918	0.00445455	0.00456052	0.0050032	0.00472266	0.00479325	0.00453214	0.00471809	0.350012	0.430843	0.671676	0.44471	0.973392	0.774082	0.705799	0.301446	0.68542	0.0222729	0.896964	0.912892	0.839146	0.881059	0.602376	0.294948	0.838178	0.0529885
cg27562174	4	100065446	1237	-0.00303152	-0.00098514	0.00282036	0.00252939	-0.00425691	-0.00848328	-0.0012442	0.00688557	0.00183521	0.00278549	0.000895542	0.0100488	0.00208104	0.00308225	-0.00099322	0.00359155	-0.00200908	0.00410902	0.0055543	0.00634331	0.00553543	0.00488549	0.005328	0.00601517	0.00497543	0.00576197	0.00554895	0.0045953	0.00494954	0.00537082	0.00532386	0.00575317	0.00490118	0.00493899	0.00529783	0.00504048	0.585206	0.876582	0.610395	0.604644	0.424309	0.158447	0.802533	0.232086	0.740848	0.544408	0.856419	0.0613459	0.695878	0.592132	0.839409	0.467114	0.70452	0.414956
cg12011299	4	100065546	1237	0.00559025	-0.00147609	-0.00177341	0.00169098	0.00403092	0.0024652	0.00209217	0.00156399	-0.00179442	-0.003916	-0.00241154	-0.00159369	-0.00380666	0.00626058	-0.00199681	-0.00299446	-0.00175479	-0.0078335	0.00535004	0.00587253	0.00552811	0.00500919	0.0053824	0.00552595	0.00501873	0.00541564	0.00560605	0.00473592	0.00473083	0.00505194	0.0049008	0.00536727	0.00483837	0.00504899	0.00500497	0.0049139	0.29607	0.801539	0.748363	0.735684	0.453913	0.655515	0.676772	0.772742	0.748903	0.408309	0.610227	0.752412	0.437311	0.243437	0.679824	0.553127	0.725881	0.110902
cg09826707	4	100122925	1237	0.00393337	-0.00102862	-0.00351858	0.00101854	3.22267e-05	-0.00240376	0.00270977	-0.000231224	0.000472715	-0.00436682	-3.62487e-05	-0.00189698	-0.00303929	0.00335264	-0.00141358	0.00225931	-0.00184223	-0.00528714	0.00470403	0.00478536	0.0046997	0.00418434	0.00465299	0.00480512	0.00439142	0.00450533	0.00455045	0.00409726	0.00397678	0.0042782	0.00407524	0.00447284	0.00442125	0.00443672	0.00416875	0.00446443	0.403059	0.829805	0.454049	0.807681	0.994474	0.616899	0.537195	0.959069	0.917262	0.286518	0.992727	0.657472	0.455792	0.453522	0.749178	0.610591	0.658552	0.236302
cg03629335	4	100126967	1237	0.00380674	0.00194718	0.00179557	0.000976175	0.00245029	2.34861e-05	0.000622295	-0.0036698	-0.0029698	-0.00257046	-0.00413837	-0.00106607	-0.000692953	-0.000242172	-0.00270997	-0.00447002	-0.000269298	-0.00476812	0.00465091	0.00486369	0.00480954	0.00400657	0.00457014	0.00447514	0.00441526	0.00470514	0.00476693	0.00418633	0.00403542	0.00416024	0.0041152	0.00453293	0.00436297	0.00455332	0.00424456	0.00433232	0.413076	0.688898	0.7089	0.807507	0.591854	0.995813	0.887916	0.435416	0.533284	0.539206	0.305122	0.797757	0.866278	0.957393	0.534513	0.326245	0.949412	0.271074
cg13957043	4	100174038	1237	0.00748983	0.00500695	0.00513767	0.00325372	0.00332353	0.00174484	-0.00098453	-0.00162915	-0.00381072	-0.00618734	-0.00402571	-0.00339143	-0.00140132	0.00168052	-0.00230798	-0.00393438	0.000273923	-0.00519234	0.00537034	0.00553964	0.00545337	0.00455647	0.00541809	0.00521903	0.00517462	0.00540075	0.00543877	0.00480565	0.00475237	0.0048147	0.00471398	0.00526042	0.00509056	0.00513218	0.00500199	0.00519151	0.163116	0.36608	0.346138	0.475173	0.539603	0.738137	0.849104	0.762917	0.483516	0.197916	0.396942	0.48119	0.766261	0.749375	0.650272	0.443313	0.956327	0.317233
cg10022882	4	100174151	1237	0.00621071	0.00530389	0.00417368	0.00616754	0.00376395	0.00448726	0.00295649	-0.00560978	-0.00600675	-0.00641772	-0.00524293	-0.00452147	-0.00249653	0.00187808	-0.00496965	-0.00738205	0.00115851	-0.00645922	0.00657648	0.00701086	0.00680872	0.00576203	0.00683387	0.00649839	0.00643326	0.00682773	0.00667499	0.00607206	0.00589942	0.0059935	0.00583155	0.00656509	0.00632558	0.0064355	0.00623966	0.00642364	0.344975	0.449334	0.539883	0.28445	0.581786	0.489868	0.64583	0.411295	0.368179	0.290545	0.374153	0.450611	0.668573	0.774824	0.432076	0.251348	0.852705	0.314637
cg07059704	4	100242923	1237	0.0136352	-0.00328435	0.00272122	0.00168058	0.00852418	0.00628623	-0.0026817	-0.00152956	-0.00436987	-0.00221974	-0.00751517	-0.00284325	-0.00525771	0.00407064	-0.00167984	-0.00168216	-0.00307841	-0.000727696	0.00498216	0.00474227	0.00501441	0.0052182	0.00533676	0.00494469	0.00437499	0.00461373	0.00473061	0.00474849	0.00451473	0.00464311	0.00495421	0.00490723	0.00464036	0.00488351	0.00456833	0.00492769	0.00620378	0.488579	0.58735	0.747406	0.110208	0.203619	0.539902	0.740249	0.355619	0.64017	0.0959948	0.5403	0.288571	0.406811	0.717348	0.730502	0.500402	0.882599
cg05641529	4	100242957	1237	0.0128051	-0.00521732	-0.000594145	-0.00267664	0.00804311	0.0114799	-0.00561874	0.00258511	0.00112655	-0.0023352	-0.00610857	-0.00625096	-0.00450862	0.00951033	0.000648831	-0.00152375	-0.00269623	-0.00625105	0.00560201	0.00590164	0.00563817	0.00527618	0.00585104	0.00570562	0.00556736	0.00573104	0.0057197	0.00503273	0.00504384	0.00523096	0.00534422	0.00572773	0.00532138	0.00534686	0.00530795	0.00552593	0.0222652	0.376671	0.916075	0.611939	0.169241	0.044216	0.312865	0.651938	0.84386	0.642646	0.225859	0.23209	0.398868	0.0968339	0.902955	0.775659	0.611481	0.257962
cg10700299	4	100243181	1237	0.0128748	-0.00229902	0.00615681	0.00854877	0.00692566	0.00710535	-0.00351747	-0.0010835	-0.00548688	-0.00946475	-0.00720071	-0.00319404	-0.00169678	0.00410755	-0.00611416	-0.00744086	-0.00927981	-0.00220077	0.00594716	0.00607254	0.00614374	0.00582666	0.00644028	0.00606114	0.00530517	0.00583517	0.00578591	0.00549601	0.0052947	0.00561013	0.00557987	0.00604914	0.00553124	0.00571646	0.00549962	0.00567661	0.0303975	0.70499	0.316282	0.142327	0.28221	0.241085	0.507313	0.852693	0.342968	0.0850489	0.173834	0.569129	0.76106	0.497119	0.268992	0.193034	0.0915354	0.698245
cg24467535	4	100244604	1237	0.00449939	0.000160223	-0.00577626	-0.00134332	-0.00330624	0.00421352	-0.00704535	-0.00381996	0.00285358	0.000413833	0.00260149	-7.21091e-05	-0.0024435	0.00484574	0.00307256	-0.00478248	-0.000533243	-0.00799152	0.00494219	0.00523264	0.00492229	0.00406746	0.00466077	0.00508842	0.00477413	0.00532418	0.00500704	0.00423321	0.00417646	0.00460598	0.00437678	0.00462844	0.00452173	0.00444767	0.00436449	0.00479339	0.362609	0.975573	0.240599	0.741204	0.478091	0.407636	0.140015	0.473081	0.568736	0.922124	0.533355	0.987509	0.576648	0.295124	0.496815	0.282251	0.902758	0.0954753
cg25997474	4	100273969	1233	0.00367226	0.00269887	0.00313879	0.00206494	0.000771783	0.000411443	-0.000387636	-0.0032183	-0.00272678	-0.00505517	0.00112148	-0.00257962	-0.00314027	0.00171472	-0.0022035	-0.0010416	-0.00148769	-0.00210436	0.00420626	0.00456947	0.00440319	0.003673	0.00450438	0.00407407	0.00432668	0.00443736	0.00440415	0.00382296	0.00360033	0.00358857	0.00393382	0.00434726	0.00405886	0.00409905	0.00416734	0.00409581	0.382637	0.554768	0.475942	0.573983	0.863956	0.919558	0.928611	0.468284	0.535825	0.186062	0.755425	0.472237	0.424712	0.693259	0.587208	0.799412	0.7211	0.607402
cg14095316	4	100356538	1236	-0.0082812	-0.00531853	-0.00310741	-0.000424777	-0.00260295	-0.00419088	0.00888407	-0.000768203	0.00342739	-0.00411596	-0.00261062	0.00618153	0.00450651	-0.00256302	0.00100009	0.000994549	-0.00185385	-0.00118491	0.00363559	0.0043377	0.00436009	0.00336011	0.00368767	0.00384833	0.0032097	0.0039016	0.00358585	0.00322785	0.00362698	0.00342478	0.00357658	0.00371037	0.00372332	0.00357592	0.00353849	0.00350393	0.0227377	0.220154	0.476035	0.899401	0.48028	0.276147	0.00564211	0.84391	0.339169	0.20226	0.471661	0.0710838	0.207667	0.489708	0.788236	0.780917	0.600341	0.735238
cg23179341	4	100356714	1237	-0.010613	-0.00065916	0.00568107	0.0018006	-0.00218814	-0.00551358	0.0118553	-0.00522856	-0.00132138	-0.00545151	-0.00193494	0.00780568	0.00429648	-0.00200616	-0.000282384	-1.02845e-05	-0.00210859	0.00237082	0.00371699	0.00438652	0.00416193	0.00321221	0.00379585	0.00401792	0.00339575	0.00402864	0.004095	0.00319937	0.00383802	0.00360393	0.00361833	0.00384871	0.00381227	0.00352499	0.0037159	0.00358183	0.00430006	0.880552	0.17225	0.575105	0.564306	0.169987	0.000480811	0.19434	0.746937	0.0883934	0.614156	0.0303203	0.235062	0.602189	0.940953	0.997672	0.570408	0.508034
cg16157586	4	100356809	1237	0.00190235	0.00226377	0.000299359	0.00502805	0.00387759	-0.00115254	0.0032578	-0.00212564	0.00605902	-0.0096009	-0.00548093	-0.000510899	0.00425784	0.00480575	-0.00189831	-0.0098238	0.000239786	-0.00241983	0.00519627	0.00567879	0.00538564	0.00474211	0.00530279	0.00512226	0.00482992	0.00557456	0.0052149	0.0045824	0.00470884	0.00494777	0.00459824	0.0050592	0.00493732	0.00507879	0.00521578	0.00504103	0.714292	0.690162	0.955673	0.289009	0.464636	0.821974	0.499992	0.702972	0.24529	0.0361559	0.244438	0.917758	0.35446	0.342162	0.700621	0.0530785	0.963332	0.631208
cg12214913	4	100357111	1237	-0.00144165	0.000772678	0.00551707	-0.00465492	-0.00569054	-0.00371065	0.00437208	0.00350744	0.00198092	0.00286916	8.82617e-05	0.000219423	0.00260333	-0.00369714	-0.00727072	0.00600917	-0.000951219	0.00606059	0.00397531	0.0044822	0.00396142	0.0035667	0.0039541	0.00403771	0.00377169	0.00397671	0.00358296	0.00350627	0.00370662	0.0035103	0.00390535	0.00393189	0.00393357	0.00369415	0.00377336	0.0037922	0.716866	0.863132	0.16371	0.191857	0.150108	0.358096	0.246381	0.37778	0.580352	0.41319	0.981003	0.950158	0.505024	0.347066	0.0645479	0.103807	0.800973	0.110005
cg20215176	4	100385025	1237	0.00330063	0.00162044	0.00208867	0.00282988	0.000553288	-0.00198659	0.00083869	-0.0028595	-0.00415878	-0.00453941	-0.00329084	-0.000442139	0.000167119	-0.000798935	-0.003634	-0.00579815	0.00177444	-0.00202986	0.0039225	0.00415042	0.00419373	0.00359137	0.00394163	0.00392693	0.00387967	0.00406683	0.0040046	0.0036208	0.00346193	0.00365691	0.00364088	0.00391379	0.00389199	0.00387782	0.00370623	0.00384022	0.40009	0.696221	0.618452	0.430717	0.888368	0.612935	0.828851	0.481977	0.299038	0.20995	0.341818	0.903766	0.963389	0.838249	0.350452	0.13486	0.632101	0.597097
cg18986110	4	100439955	1237	0.00682666	-0.000389811	-0.00492217	0.00144937	0.00289312	0.00186467	-0.000637951	-0.00175145	0.00204469	-0.00454725	-0.00302459	-0.00340552	-0.00152468	0.00465483	0.000748089	-0.00231138	0.00105128	-0.00630893	0.00490142	0.00505055	0.00499096	0.00421015	0.00463457	0.0045273	0.00477648	0.0049386	0.00504228	0.00427568	0.00416105	0.004257	0.00432032	0.00485874	0.00459415	0.00460461	0.00444474	0.00470358	0.163682	0.938479	0.324026	0.730654	0.532464	0.680434	0.89375	0.722856	0.685104	0.287549	0.467298	0.423722	0.724156	0.338047	0.870648	0.615688	0.813028	0.179822
cg22479402	4	100440288	1235	-0.000310331	-0.00286669	0.00105581	-0.00114584	-0.00124908	-0.000976545	-0.00547192	0.00387296	0.00176133	0.00222259	0.0041985	0.000483836	-0.00249937	-0.00219613	-0.000897573	0.00410945	-0.00230598	0.0043804	0.00435744	0.00447388	0.00431895	0.00374372	0.00424529	0.00429035	0.0040253	0.00418662	0.00429741	0.00380184	0.00383637	0.00369204	0.00385202	0.00430602	0.00402336	0.0038598	0.00373985	0.00386042	0.943224	0.521677	0.806875	0.759551	0.768584	0.819946	0.174026	0.354924	0.68191	0.558811	0.273782	0.895737	0.516438	0.610041	0.823465	0.287021	0.537501	0.256502
cg14706331	4	100539148	1237	-0.00474951	-0.00202101	0.00430439	-0.00183207	-0.00150138	-0.00614499	0.00332606	-0.00085662	-0.00164134	0.00110386	0.00403997	0.00487894	0.000786093	-0.00458718	-0.00166155	0.00412975	-0.00259282	0.00540988	0.00419484	0.00440426	0.00431402	0.0037674	0.00413391	0.00418776	0.00406737	0.00422752	0.00406278	0.00364832	0.00359471	0.00382443	0.00384625	0.00416515	0.00398289	0.00404839	0.00396139	0.00400944	0.25754	0.646323	0.318391	0.626759	0.716467	0.142276	0.413504	0.839425	0.686217	0.76222	0.26107	0.202051	0.838057	0.270756	0.676552	0.307682	0.512775	0.177245
cg21522892	4	100555199	1237	-0.00319719	0.000327944	0.00728425	0.00274797	0.000384863	-0.00545105	0.00333724	-0.00274411	-0.00163585	0.00264311	0.00155288	0.00334133	-0.00196828	-0.00653784	-0.00538097	0.00370076	-0.00368465	0.00451803	0.00423348	0.00436594	0.00431359	0.00399959	0.00421627	0.00414729	0.00423619	0.00415312	0.00418738	0.00379139	0.00354232	0.00370703	0.00397478	0.00432583	0.00403934	0.00403747	0.00385184	0.00392052	0.45012	0.940124	0.091282	0.492043	0.92727	0.188723	0.430818	0.508782	0.696047	0.485718	0.661112	0.367402	0.620464	0.130699	0.182814	0.35935	0.338772	0.249155
cg18995328	4	100556803	1237	-0.0103474	-0.00119916	-0.00370412	-6.016e-05	-0.00159102	-0.0020098	0.011517	-0.00291887	0.00156745	-0.00611357	-0.00483572	0.00420687	0.00578535	-0.00207701	0.00244825	-0.000278127	-0.00127439	0.00330371	0.00417273	0.00485401	0.00442948	0.00378814	0.00404604	0.00421534	0.00364561	0.00431003	0.00392584	0.00366141	0.00404267	0.00371442	0.00423195	0.00419831	0.00398111	0.00397067	0.00382656	0.00389342	0.0131466	0.804873	0.403018	0.987329	0.69415	0.633517	0.00158237	0.498262	0.689698	0.0949727	0.231631	0.257392	0.171605	0.620794	0.538577	0.944158	0.739106	0.396139
cg24711577	4	100569829	1228	0.00228433	0.00138014	0.00733778	0.00392602	0.0038391	0.000563875	0.0032924	-0.000897146	-0.0069589	-0.00642342	-0.000611423	-0.000241286	-0.00179863	0.00045458	-0.00414913	-0.0024737	-0.00159378	-0.0031993	0.00405153	0.00435885	0.00433327	0.00364148	0.00416324	0.00393323	0.00397987	0.00430494	0.0042861	0.0037538	0.00344735	0.00359204	0.00389551	0.00405063	0.00403931	0.00384538	0.00377788	0.00389752	0.572877	0.751525	0.0903872	0.280972	0.356454	0.886004	0.408088	0.834917	0.104462	0.0870487	0.859226	0.946445	0.644282	0.910645	0.304331	0.520034	0.673119	0.411728
cg10778915	4	100576610	1237	0.000297501	0.00117221	0.00254813	0.00302166	0.000411878	-0.000724341	0.00447351	-0.00330187	-0.00490905	-0.00546809	-0.00440081	-0.00170554	-0.00080595	0.000724643	-0.00273663	-0.0032959	-0.000315181	-0.00420101	0.00439668	0.00457475	0.00472345	0.00386987	0.00441976	0.00438716	0.00420619	0.00449139	0.00444111	0.00394886	0.00380395	0.00409189	0.00403565	0.00437422	0.00420894	0.0043429	0.00395068	0.00423521	0.946052	0.797769	0.589567	0.43491	0.925752	0.868862	0.28753	0.462245	0.269001	0.166137	0.247311	0.676818	0.841709	0.868423	0.515567	0.447903	0.936413	0.321234
cg05405150	4	100591876	1237	0.002526	-0.00197711	0.000273057	0.00684811	-0.00397312	-0.0046263	0.000899891	0.00026302	0.00229189	-0.00132642	0.0050767	0.0064434	-0.00175959	-0.00727403	0.000772399	0.00149926	0.00420754	0.00405111	0.00458503	0.00462076	0.00462241	0.00398741	0.00428172	0.00463947	0.00415728	0.0045298	0.0045397	0.00376188	0.00370412	0.00441637	0.00464892	0.00445563	0.00438145	0.00424086	0.0045736	0.00436474	0.581686	0.668742	0.952894	0.0859	0.353446	0.318687	0.828628	0.953697	0.613661	0.724393	0.170514	0.144571	0.705063	0.102564	0.860067	0.723694	0.357593	0.353332
cg00575672	4	100644171	1237	-0.00725656	-0.00409301	-0.00486212	-0.0022305	-0.00126421	-0.00357695	0.00639556	-0.000170834	0.00431672	0.000250814	-0.0010186	-0.000348362	0.00113348	-0.00500547	0.000819148	0.00365232	0.000950182	0.00629109	0.00453563	0.00477527	0.00454704	0.00395093	0.00452786	0.00443849	0.00412645	0.00456426	0.00436712	0.00388774	0.00382565	0.00416524	0.003922	0.00446423	0.00428724	0.00424161	0.00390399	0.0041495	0.10962	0.391374	0.284938	0.572379	0.780086	0.420305	0.121167	0.970143	0.322928	0.948561	0.790043	0.933346	0.772577	0.262186	0.848473	0.389201	0.807705	0.129492
cg24976193	4	100685228	1237	0.000529208	0.00254922	0.00616399	0.00394084	0.000740558	-0.00623573	0.00186437	-0.00464322	-0.0053279	-0.0061665	-0.00292797	0.00581542	0.000648372	-0.003	-0.00590646	-0.00536884	0.00188322	-0.00356289	0.00449944	0.00487399	0.00485452	0.00406142	0.00460388	0.00475068	0.00423965	0.00474993	0.00439018	0.00419514	0.00407743	0.00427769	0.00430335	0.00473108	0.00444667	0.00464445	0.0041557	0.00447992	0.906372	0.600957	0.204176	0.331892	0.872207	0.189319	0.660121	0.328304	0.224903	0.141585	0.4727	0.173996	0.880239	0.526013	0.184083	0.247693	0.65043	0.426437
cg08103568	4	100737138	1237	0.00839223	0.00476726	0.00512209	0.00773044	0.00332086	-0.00293096	0.00208751	-0.00515886	-0.0101093	-0.00804618	-0.00651178	0.000189575	-0.00360756	-0.00029434	-0.00622086	-0.00562428	0.00599745	-0.00130285	0.00532778	0.00550034	0.00558075	0.00472282	0.00510809	0.00515693	0.00507039	0.00540999	0.0053202	0.00482081	0.00472517	0.0048475	0.00478038	0.00511266	0.00503625	0.00513766	0.00479432	0.00508414	0.115215	0.386095	0.358716	0.101667	0.515616	0.569795	0.680554	0.340296	0.057411	0.0951073	0.168171	0.968804	0.450453	0.954091	0.216749	0.273641	0.210953	0.797752
cg24951604	4	100743219	1232	-0.00112959	0.00070363	-0.00384515	-0.002781	-0.00249896	-0.00212569	-0.00220983	-0.00200079	0.00146154	0.00497496	0.0022741	0.00144265	-0.0020173	-0.00340753	0.00234799	0.00441375	0.00170111	0.00429216	0.00366389	0.00399546	0.00428353	0.00363881	0.00397047	0.00370274	0.00376069	0.00395835	0.00392214	0.00346458	0.00336021	0.00339517	0.00336825	0.00384071	0.0036665	0.00370764	0.00358605	0.00369514	0.757851	0.86021	0.369367	0.444713	0.529095	0.56591	0.556792	0.613235	0.709417	0.151018	0.49855	0.670901	0.549228	0.374965	0.521919	0.233871	0.635236	0.245411
cg22648867	4	100781951	1237	-0.00525549	0.00220684	0.00209125	-0.00207336	-0.00416934	-0.00285996	0.00200227	-0.00180876	0.000871629	0.0045065	0.00328939	0.000896835	-0.001454	-0.00427922	-0.00146688	0.00686309	-0.000265909	0.00782829	0.00461875	0.00487658	0.0046891	0.00402708	0.00456942	0.00461604	0.00457048	0.00473683	0.00468178	0.00422382	0.00416652	0.00416824	0.0041607	0.00475276	0.00452082	0.00454154	0.00435697	0.0042826	0.255179	0.650881	0.655611	0.606654	0.361535	0.535541	0.661323	0.702572	0.852308	0.286005	0.42983	0.829643	0.726743	0.367926	0.745581	0.130742	0.951335	0.0675604
cg00585621	4	100868748	1237	-0.00645233	0.00232085	0.00732028	6.29856e-05	-0.00237893	-0.010765	0.00620847	-0.00086407	-0.00133311	0.00562883	0.00325515	0.00422319	0.000708114	-0.00714578	-0.00771788	0.00428463	0.000992653	0.00484275	0.00439209	0.00436003	0.0041105	0.00339623	0.00412104	0.00421831	0.00412939	0.00419284	0.00391989	0.00336705	0.00361055	0.00371952	0.00401093	0.00409351	0.00391838	0.00398258	0.00392494	0.00392552	0.141812	0.594517	0.0749328	0.985203	0.563761	0.0107116	0.132714	0.836727	0.73379	0.0945755	0.367288	0.256202	0.859865	0.0808738	0.048877	0.281997	0.800338	0.21733
cg03074311	4	100919438	1237	0.00502088	0.00212498	0.00286346	0.00223488	0.00241744	-0.000320241	1.20977e-05	-0.00243071	-0.00416611	-0.00460136	-0.00361556	0.000265043	-0.00124912	-4.69723e-05	-0.00321974	-0.00584885	0.000779879	-0.00379765	0.00495296	0.00523459	0.00511847	0.00440329	0.00485184	0.00494807	0.00468314	0.00508346	0.00506564	0.00441043	0.00421654	0.00442109	0.00441249	0.00483338	0.00457302	0.00473924	0.0043912	0.00466555	0.31072	0.68478	0.575864	0.611771	0.618306	0.948397	0.997939	0.632536	0.410835	0.296814	0.391185	0.952196	0.777111	0.992246	0.481387	0.217153	0.859037	0.415658
cg14305573	4	101028327	1237	-0.00517818	0.00261789	0.00123671	-0.00196968	-0.00282518	-0.00464813	-0.00263878	0.00126021	-0.000173293	0.00517428	0.00351014	0.00454809	0.000903223	-0.00331248	0.000844057	0.00373414	-0.000663603	0.00391508	0.00432889	0.00465063	0.00450168	0.0038343	0.00431278	0.00425357	0.00431379	0.00434939	0.00450337	0.00391581	0.00384077	0.00390309	0.00399627	0.00425668	0.00402312	0.00412102	0.00411489	0.00416943	0.231622	0.573496	0.78353	0.607461	0.51242	0.2745	0.54073	0.772012	0.969304	0.186374	0.360761	0.243916	0.821188	0.436461	0.833822	0.364872	0.871882	0.347733
cg26317409	4	101209439	1237	-0.0129944	-0.00434209	-0.00216877	0.00291238	-0.00161754	-0.0057659	0.0127865	-0.0010904	0.00125788	-0.00880977	-0.00218395	0.0105605	0.00516405	0.00138583	-0.000297641	-0.00490372	-0.00113561	0.000370115	0.00415716	0.00461481	0.00461523	0.00352647	0.00396171	0.00461941	0.00373845	0.00425924	0.00403229	0.00324988	0.00397928	0.00399949	0.003811	0.00383519	0.00398858	0.00396951	0.00398374	0.00383349	0.00177334	0.346754	0.638415	0.408882	0.683058	0.211961	0.000625594	0.797945	0.755077	0.00671213	0.583122	0.00827933	0.175405	0.71784	0.940514	0.216702	0.775596	0.923086
cg13149566	4	101238231	1237	0.00121552	0.000691191	0.00122851	0.00441833	0.00487625	0.000968974	-0.00144763	-0.00475801	-0.00407775	-0.00436699	-0.00733886	0.000981052	0.000958463	0.000197003	-0.00245004	-0.00602752	-0.00173209	-0.00378659	0.00413816	0.00458238	0.00426424	0.00367256	0.00421725	0.00401551	0.00394632	0.00438653	0.00430602	0.00368286	0.00357614	0.00382234	0.00388569	0.00423125	0.00386403	0.00398232	0.00384089	0.00398282	0.76896	0.880105	0.773274	0.22895	0.247574	0.809317	0.713746	0.278061	0.343644	0.235717	0.0401525	0.797439	0.805168	0.962865	0.526038	0.130134	0.652018	0.341741
cg13524167	4	101269836	1237	0.00474932	0.00543422	0.00484066	0.00403165	-0.000478676	-0.00352324	-0.00306195	-0.00413596	-0.00648016	-0.00453307	-0.00444191	0.00308968	-0.000297687	0.000715474	-0.00209211	-0.00585472	0.00328517	-0.00208461	0.00578502	0.0060701	0.00601167	0.00485005	0.00572474	0.00562051	0.0056629	0.00610385	0.0055091	0.00512312	0.00491977	0.0053023	0.00527933	0.00612266	0.00573705	0.00575164	0.00526579	0.00563488	0.411664	0.370656	0.420698	0.405827	0.933362	0.530755	0.588712	0.498027	0.239489	0.37625	0.366595	0.560092	0.955033	0.906974	0.71536	0.308715	0.532713	0.711421
cg11183609	4	101338823	1237	-0.00435517	0.00343955	0.00822984	0.00567196	0.00234938	0.00402423	0.00327022	-0.00728597	-0.00700022	-0.00652125	-0.0039152	-0.000473313	0.00216691	0.0010231	-0.00592809	0.00130883	-0.000928518	-0.0057745	0.00498499	0.00515187	0.00503761	0.00443746	0.0048689	0.00504367	0.00450324	0.00476305	0.00468479	0.00425341	0.0043909	0.00464945	0.004588	0.00495024	0.0049474	0.0047232	0.00429387	0.00466797	0.382306	0.50437	0.102326	0.201179	0.629431	0.424942	0.467721	0.126095	0.135112	0.125231	0.372574	0.918916	0.636713	0.836262	0.23083	0.781698	0.828799	0.216069
cg26823003	4	101342521	1236	0.00222051	-0.000915746	0.00164246	0.0035245	0.0017624	-0.000403248	0.00102924	-0.00231951	-0.00276618	-0.00541547	-0.00334557	-0.00173743	-0.000437944	0.00150077	-0.0036934	0.000358306	-0.00093498	-0.00297979	0.00435972	0.00443985	0.00430712	0.0035378	0.00417593	0.00448714	0.00413656	0.00427476	0.00421545	0.00364618	0.00355674	0.00405843	0.00373327	0.0042122	0.003804	0.00399143	0.00376524	0.00403386	0.610526	0.836591	0.702954	0.319134	0.672998	0.928392	0.803503	0.587402	0.511696	0.137478	0.346896	0.668576	0.906616	0.721622	0.331585	0.928471	0.803888	0.460092
cg06133626	4	101396400	1237	0.00255504	-0.000166845	-0.00783251	-0.00872202	-0.000876662	0.00529896	0.00377643	-0.00179061	0.00044843	0.000293424	-0.00085076	0.000429832	-0.00836612	0.00689292	0.00372695	0.00502898	-0.00855253	-0.00932597	0.00587344	0.00538935	0.0064419	0.00468497	0.0050006	0.00577938	0.00543883	0.00530287	0.00560523	0.0044584	0.00467286	0.00506658	0.00503911	0.00584552	0.00530967	0.00500949	0.00487341	0.00552366	0.663551	0.975303	0.224035	0.062645	0.860835	0.359209	0.487464	0.735612	0.936236	0.947526	0.855533	0.932391	0.0968669	0.238326	0.482731	0.315431	0.0792699	0.0913405
cg21756558	4	101502764	1237	-0.00391711	-0.00158108	-0.00193479	0.00554043	-0.00134408	-0.00154566	0.0090038	-0.00129624	-0.000580471	-0.00870206	-0.0042357	0.00227588	0.00411204	-0.00353323	-0.00421272	-0.00413627	0.000628791	6.96737e-05	0.00388705	0.00427296	0.0042716	0.00355044	0.00401265	0.00431656	0.00367638	0.00404292	0.00381135	0.00342558	0.00403073	0.00385059	0.00378277	0.00404707	0.00373353	0.00362644	0.00374896	0.00373578	0.313582	0.711367	0.65059	0.118643	0.737655	0.720286	0.0143217	0.748498	0.87895	0.0110753	0.293327	0.554488	0.277017	0.382644	0.259173	0.254042	0.8668	0.98512
cg00094397	4	101658593	1237	0.00472545	-5.34237e-05	0.00238561	0.00435213	0.00114691	0.00111291	0.000425538	-0.000566798	-0.00312267	-0.0070803	-0.00326653	-0.00314781	-0.000725353	0.00325004	-0.00395809	-0.00656953	0.00120753	-0.00520002	0.00540525	0.00555395	0.00537372	0.00460919	0.00539217	0.00516256	0.00529101	0.00550343	0.00557268	0.00474749	0.00469919	0.00478222	0.00458713	0.00534221	0.00502629	0.00504684	0.00489365	0.00506671	0.381991	0.992325	0.657085	0.345053	0.831561	0.82932	0.935898	0.917971	0.575239	0.135862	0.486976	0.51039	0.874356	0.542942	0.431002	0.193015	0.805098	0.304744
cg07987405	4	101659532	1237	-0.00271252	0.00135523	0.00472814	0.000218844	-0.0122551	-0.00846257	-0.0016074	0.00127041	-0.000244676	-0.000857752	0.0103176	0.0102844	0.00294054	-0.00567631	-0.000151998	-0.0013513	0.00476168	0.0038573	0.00480831	0.00505317	0.00487626	0.00402806	0.00479375	0.0047775	0.00447161	0.00486618	0.00453316	0.00417738	0.00405407	0.00449037	0.00478339	0.00498027	0.0049716	0.00452337	0.00449546	0.00470101	0.572665	0.788551	0.332233	0.956672	0.010574	0.0765043	0.719245	0.794039	0.956955	0.837313	0.0109281	0.0220031	0.538726	0.254387	0.97561	0.76514	0.2895	0.411917
cg01875093	4	101712440	1237	0.00186177	-0.00725027	-0.00398456	-0.00360747	-0.00103105	-0.00716906	0.00285321	-0.0035253	-0.00157548	0.000950952	-0.00441622	0.00468276	0.0011374	0.00266564	0.00724329	-0.0032826	0.00392763	0.000386708	0.00375003	0.00421813	0.00398712	0.00333007	0.00363287	0.00398688	0.00352749	0.00394856	0.003819	0.00348337	0.00313876	0.00401464	0.00338996	0.00407477	0.00388228	0.00367096	0.00343292	0.00367997	0.619565	0.0856445	0.317621	0.278674	0.776555	0.0721513	0.418601	0.37196	0.679946	0.784855	0.159428	0.243444	0.737233	0.512995	0.0620788	0.371211	0.252578	0.916309
cg07936693	4	101713517	1237	-0.00220546	0.00546016	0.00151942	0.000113815	-0.00237752	-0.00807153	0.00581226	-0.0104174	-0.00486352	-0.00159079	0.00453232	0.00977351	-0.00939201	-0.00257383	-0.00206054	-0.0026096	-0.00208782	0.00884571	0.00461848	0.0054514	0.00520986	0.0044788	0.00489921	0.00473137	0.00454992	0.00490383	0.00431008	0.00410179	0.00431031	0.00428937	0.00453737	0.00486421	0.00479165	0.00457287	0.00444844	0.00422914	0.632985	0.316533	0.770559	0.979726	0.627473	0.0880157	0.201447	0.0336417	0.259148	0.698143	0.293026	0.0226944	0.0384593	0.59671	0.667176	0.568224	0.638829	0.0364732
cg17504239	4	101735833	1237	0.000570614	0.00550827	-4.01932e-05	-0.00167842	0.00159908	0.00465056	-0.000289964	-0.00674714	-0.00217569	-0.00271055	-0.00134601	-0.00124145	-9.40279e-05	-0.000346641	-0.000645046	0.000412848	-0.00259921	-0.00428921	0.00403217	0.00420135	0.00419115	0.00356101	0.00403905	0.00391893	0.00382607	0.00411435	0.00425531	0.00354346	0.00342545	0.00349088	0.00375292	0.0037968	0.00376615	0.00400296	0.00358404	0.00374363	0.887463	0.189834	0.992348	0.637404	0.692175	0.235349	0.939589	0.101025	0.609149	0.444304	0.694362	0.722119	0.980011	0.927256	0.864008	0.917855	0.468319	0.251905
cg16072311	4	101744646	1237	-0.00284845	0.003735	-0.0048982	-0.00323636	-0.0033768	0.000543142	0.00450041	-0.00428831	0.00144369	-0.00361294	0.000611599	0.000404731	0.00218565	-0.00177194	-0.000671444	-0.00223698	0.00407149	-0.00479005	0.00479302	0.00526474	0.00510796	0.00422293	0.00506697	0.0049059	0.00478574	0.00510802	0.00486285	0.0042063	0.00443291	0.00432133	0.00464209	0.00488394	0.00469864	0.00460653	0.0046076	0.00454238	0.552317	0.478054	0.337592	0.443451	0.505134	0.911845	0.347023	0.401175	0.766556	0.390376	0.890266	0.92538	0.637759	0.716747	0.886368	0.627243	0.376888	0.291643
cg12729623	4	101816814	1237	0.00125699	-0.00970226	-0.00392401	0.00489001	-0.00174553	0.00539111	-0.0123734	0.00308265	-0.00057817	0.00439954	0.00433904	0.00419964	0.00267929	0.00671208	0.0130754	-0.00537978	0.00451207	-0.00506939	0.00504324	0.00497249	0.00527027	0.00456585	0.00475669	0.00464573	0.00480298	0.00522841	0.00468921	0.00421162	0.0043548	0.0041903	0.00455434	0.00478644	0.00489226	0.00474084	0.00446686	0.00465622	0.803173	0.0510349	0.45654	0.284171	0.713646	0.245868	0.00998935	0.555461	0.901871	0.296198	0.319065	0.316233	0.556336	0.160823	0.00752484	0.25647	0.312438	0.27627
cg12469665	4	101940221	1237	0.00623116	0.00604813	0.00188659	-0.000561197	0.00181988	0.00527738	-0.000936531	-0.00597037	-0.00511646	-0.00356568	0.000318987	-0.00231207	9.77657e-06	-0.00139195	0.000924656	-0.0020628	0.00212746	-0.00765008	0.00505802	0.00537219	0.00538989	0.0046307	0.00535969	0.00513398	0.00513447	0.00515317	0.00513473	0.00463068	0.00449534	0.00481197	0.00479941	0.00521207	0.00506841	0.00511813	0.00482324	0.00496149	0.217973	0.260241	0.72632	0.90354	0.734196	0.303981	0.855268	0.246627	0.319035	0.441292	0.94343	0.630884	0.998375	0.789421	0.855241	0.68692	0.659151	0.1231
cg00031277	4	101943443	1237	0.00293275	0.00351965	0.00216958	0.00363171	0.00186567	-0.000914784	0.00135627	-0.00257565	-0.00261924	-0.00420909	-0.00164267	-0.000413174	0.000964911	-0.00081167	-0.00157768	-0.00439152	0.000321968	-0.00316514	0.00481732	0.00516925	0.00507628	0.00433684	0.00485502	0.00474064	0.00464564	0.00504777	0.00484392	0.00437509	0.00424933	0.00437835	0.00439803	0.00481512	0.0045523	0.00477792	0.00441982	0.00463816	0.542662	0.495946	0.669091	0.402362	0.700774	0.846985	0.77033	0.609873	0.588696	0.33602	0.699074	0.924817	0.826341	0.866137	0.728917	0.358029	0.941928	0.494978
cg13699412	4	101958635	1237	0.00613993	0.00144684	-0.00259568	0.00149665	0.00377439	0.00304508	-0.0038457	-0.000734271	0.000313478	-0.00251197	-0.00287141	-0.00100658	0.000365039	0.0027208	0.00108072	-0.00652168	-0.000900412	-0.00811134	0.0052303	0.00565752	0.00530766	0.00463035	0.00522459	0.00529708	0.00495439	0.00542066	0.00535727	0.00470339	0.00457946	0.0048326	0.00467896	0.00514451	0.00500037	0.00502528	0.00466173	0.00502626	0.240428	0.798154	0.62481	0.746524	0.470031	0.565386	0.437618	0.89225	0.953339	0.593288	0.530646	0.835003	0.937814	0.596892	0.828888	0.194365	0.846842	0.106572
cg05074535	4	102003409	1237	0.00301157	0.000814771	0.00431613	0.00575151	0.00140886	-0.000213266	0.0067605	-0.00335308	-0.00397168	-0.00862828	-0.00279207	-0.000289137	0.000131239	-0.000145592	-0.00675015	-0.00454218	0.00227275	-0.00474748	0.00543363	0.00574723	0.00571361	0.00475838	0.00535165	0.00542938	0.00511277	0.00565438	0.00543628	0.00479599	0.00467133	0.00482674	0.00475923	0.00549534	0.00508153	0.00518057	0.00477367	0.00501236	0.57941	0.887264	0.450002	0.226773	0.792352	0.968667	0.186076	0.553177	0.46503	0.0720087	0.550038	0.952233	0.978001	0.978864	0.184056	0.380611	0.634003	0.34356
cg09444818	4	102097226	1237	-0.0111711	0.000845574	0.00213517	0.0014242	-0.00922296	-0.00754121	0.00408152	0.000881332	-0.00374948	0.00489991	0.0112638	0.00960089	0.00735281	0.00352164	-0.00274399	-0.00606103	0.00409499	0.00485537	0.00653919	0.00701352	0.00675009	0.00593964	0.00637286	0.00665898	0.00600885	0.00665566	0.006456	0.00601777	0.00628952	0.00660667	0.00612701	0.00658739	0.00708884	0.00633056	0.00612	0.00664417	0.0875754	0.904037	0.751761	0.810502	0.147834	0.25743	0.496979	0.894653	0.561392	0.415508	0.0733109	0.146165	0.230114	0.592924	0.698692	0.338353	0.503422	0.464919
cg12010857	4	102112901	1237	0.00534313	-0.00277576	0.00424615	0.00334004	0.0045464	-0.000177242	0.00144601	-0.00116119	-0.00461765	-0.00567215	-0.00295093	-0.00174347	-0.00053747	0.00241727	-0.00664248	-0.00465376	-0.00202754	-0.00113504	0.00506108	0.00505403	0.00508052	0.00420787	0.00469089	0.00489821	0.00469658	0.00501703	0.00489958	0.00434593	0.00418188	0.00454346	0.00455916	0.00488876	0.00472332	0.00474065	0.00436646	0.00455905	0.291092	0.582856	0.403284	0.427335	0.332446	0.971135	0.758169	0.816966	0.345958	0.191837	0.480408	0.701178	0.906156	0.620985	0.159631	0.326262	0.642401	0.803389
cg14220726	4	102122040	1237	0.00823966	0.00428012	-0.000311499	0.00363764	0.00190877	0.00281982	0.00105024	-0.00524984	-0.00401832	-0.00684188	-0.00434694	-0.000878946	-0.000552804	0.00319794	-0.00465663	-0.00837466	0.0023459	-0.00676158	0.00677194	0.00700795	0.00691854	0.00565348	0.00648047	0.00660195	0.00647514	0.00666218	0.00667353	0.00589672	0.00560488	0.00592268	0.00597122	0.00651851	0.00628527	0.00633425	0.00604048	0.00643643	0.223705	0.541364	0.964088	0.519942	0.768344	0.669293	0.871152	0.430693	0.547089	0.245932	0.438007	0.882024	0.926239	0.623714	0.458766	0.186127	0.697747	0.293481
cg02742123	4	102140112	1237	-0.00401904	-0.00211728	-0.00231827	0.000886584	-0.00262818	-0.00602031	0.00799817	-0.00359252	0.00132806	-0.00463503	-0.00164155	0.00344674	3.6878e-05	-0.00341379	0.000942348	-0.00191247	-0.00170826	0.00249175	0.00460463	0.00481862	0.00452831	0.00379858	0.00427794	0.00470768	0.0040476	0.00449261	0.00415575	0.00367522	0.00402024	0.00411984	0.00433472	0.0043997	0.00448263	0.00391147	0.00408353	0.00409896	0.382758	0.660375	0.608686	0.815452	0.538981	0.200958	0.0481513	0.423912	0.749293	0.207253	0.683039	0.402806	0.993212	0.437799	0.833494	0.624885	0.675707	0.543255
cg24919899	4	102143868	1237	0.0108477	-0.000315021	0.00482019	-0.00613988	-0.00266032	-0.00847926	0.00857992	-0.0150005	-0.0139168	-0.0067651	-0.00321563	0.00975453	-0.00765003	0.0114619	-0.0155371	0.000818626	0.00673338	-0.00530623	0.00860189	0.0091239	0.00875875	0.00737461	0.00859288	0.00857346	0.00772455	0.00850115	0.00770684	0.00753385	0.00787287	0.00778925	0.00797362	0.00799671	0.00828987	0.00780463	0.00787368	0.00776262	0.207279	0.972457	0.582094	0.405087	0.756869	0.322657	0.266683	0.0776435	0.0709537	0.369206	0.682947	0.210458	0.337349	0.151765	0.0608982	0.916463	0.392454	0.494251
cg18648613	4	102153423	1237	0.000548147	0.00171079	0.000341479	0.00592911	0.00140483	-0.00407569	0.00455446	-0.00441395	-0.00417993	-0.00557794	-0.00231623	0.000327622	0.0023145	-0.0022022	-0.00295373	-0.00663611	0.00379661	-0.00137199	0.00454588	0.00476695	0.00480248	0.00414081	0.00476438	0.00461576	0.00431914	0.00467189	0.00447978	0.00413911	0.00416695	0.00426041	0.00416782	0.00438318	0.00422451	0.00435818	0.00418705	0.00437456	0.904023	0.71968	0.943314	0.15218	0.7681	0.377239	0.291662	0.344766	0.350787	0.177782	0.578309	0.938704	0.578671	0.615372	0.484434	0.127838	0.364538	0.753802
cg06889370	4	102181304	1237	0.00469287	0.00184579	0.0042709	0.00416323	0.00272082	-0.00160684	0.00263213	-0.00605495	-0.00555427	-0.00724371	-0.00363527	0.000599379	-0.000228238	-0.00128576	-0.00556387	-0.00457808	0.000747115	-0.00312037	0.00430295	0.00454366	0.00466003	0.0038898	0.00429198	0.00432409	0.00411671	0.00438281	0.00440412	0.00391054	0.00363955	0.00394376	0.00394201	0.0043036	0.0040426	0.00424709	0.00404457	0.00405965	0.275442	0.684571	0.359407	0.284488	0.526126	0.710189	0.522578	0.167118	0.207253	0.0639751	0.31788	0.879201	0.953829	0.76512	0.168725	0.281064	0.853448	0.442113
cg06304299	4	102206879	1237	-0.00585251	-0.00152912	0.00282285	0.000385234	-0.0015385	-0.00363898	0.00322518	-0.000413312	0.000698834	0.0012161	0.000828127	0.000953936	0.00091176	-0.00489564	-0.00274073	0.00513548	-0.000492571	0.00750575	0.00417724	0.00442269	0.00413761	0.00359211	0.00406491	0.00398122	0.00395379	0.00420365	0.00411655	0.00367462	0.00350858	0.00360128	0.00375044	0.00407949	0.0039244	0.00388168	0.00376737	0.00382492	0.1612	0.729535	0.495086	0.914595	0.705071	0.360698	0.414661	0.921676	0.865197	0.740686	0.81341	0.791096	0.807922	0.230115	0.484939	0.185833	0.895976	0.0497245
cg05571448	4	102227740	1237	-0.00476464	-0.00615439	-0.0059882	-0.00349106	-0.00031803	-0.00153815	0.00830498	-0.000646919	0.00164071	-0.00309589	-0.00338484	0.00444095	0.00217506	-0.00109576	0.00262173	0.00219641	-0.00251929	0.00368816	0.0043208	0.00494622	0.00461882	0.00380198	0.0045499	0.00443278	0.00393265	0.00449545	0.0038962	0.00382327	0.00433856	0.00413405	0.00436872	0.00447736	0.00429125	0.00401142	0.00426359	0.00406303	0.270148	0.213403	0.194811	0.358503	0.944275	0.728595	0.0347033	0.885575	0.673679	0.418084	0.435286	0.282717	0.618575	0.806663	0.541234	0.584007	0.554598	0.364018
cg11381954	4	102256428	1237	0.00353024	0.00405088	0.00320418	0.00346762	-3.66543e-05	-0.00056511	0.00273243	-0.00556116	-0.00532271	-0.00720358	-0.00443286	-0.0015149	-0.00128164	-0.001157	-0.00459018	-0.00506437	0.000899191	-0.00624113	0.00521141	0.00545209	0.00547274	0.00472018	0.00532215	0.00515705	0.00499891	0.00524126	0.00524157	0.00478976	0.00458044	0.00475676	0.00478858	0.00518632	0.00497853	0.00517795	0.00502725	0.00500233	0.498149	0.457485	0.558225	0.46256	0.994505	0.912742	0.584649	0.288674	0.309877	0.132593	0.333153	0.750126	0.788973	0.823467	0.356531	0.328043	0.858045	0.212162
cg08450380	4	102268617	1236	0.00749925	-0.000416744	0.00221926	0.00320506	0.00575886	0.00256149	-0.00144444	0.000204448	-0.000246618	-0.00416402	-0.00421462	0.000190714	-0.00235463	0.00533863	-0.00184701	-0.00382135	-0.00480999	-0.00454238	0.00494613	0.00507406	0.00515828	0.00456885	0.00503897	0.00476024	0.00456621	0.00495426	0.00499551	0.00431222	0.00425923	0.00432063	0.00431093	0.00483903	0.00460815	0.00469824	0.00444754	0.00448464	0.129473	0.934541	0.667027	0.482989	0.253095	0.590508	0.75175	0.967083	0.960626	0.334229	0.322406	0.964793	0.584929	0.269921	0.688557	0.416013	0.279477	0.31112
cg10421179	4	102270318	1237	0.000452541	-0.00158316	-0.00315069	0.00394618	-0.000218353	-0.00331716	0.00746121	-0.00378415	0.000160618	-0.00443922	-0.00203475	0.000112474	-0.00117112	0.0023274	-0.00214203	-0.00434432	0.00395362	-0.00328196	0.00510175	0.00530724	0.0053999	0.00450641	0.00490008	0.00471697	0.00486374	0.0048189	0.00507335	0.00444746	0.00462627	0.00442367	0.00480231	0.00487336	0.00498398	0.0048612	0.0046229	0.00474052	0.929318	0.765473	0.559575	0.381203	0.964457	0.481907	0.125018	0.432294	0.974744	0.318208	0.660063	0.979716	0.807334	0.632953	0.667353	0.371497	0.392426	0.488737
cg08461576	4	102277629	1237	0.0025931	-0.000364555	0.00313163	0.00499372	0.0033211	-0.00102536	0.00184662	-0.00287597	-0.00552931	-0.00597968	-0.0026752	0.00166169	-0.000855257	0.00200112	-0.00507554	-0.00717744	-0.000154349	-0.00364663	0.00550345	0.00567823	0.00554111	0.00462987	0.00539963	0.00534387	0.00518297	0.00550604	0.00543557	0.00477371	0.00475754	0.00498119	0.0047721	0.00529333	0.00496265	0.00519418	0.00491493	0.00516024	0.637514	0.948809	0.571963	0.280771	0.538514	0.847839	0.721626	0.60144	0.309036	0.210342	0.573907	0.738687	0.857765	0.705396	0.306427	0.167025	0.974947	0.479767
cg09963645	4	102314547	1233	0.0075618	-0.00117693	0.00495366	0.00844616	-0.00939081	-0.00987919	-0.00427804	0.00171517	0.00455238	-0.00654939	0.00707864	0.00357714	-0.00073588	0.0029868	-0.0111062	-0.00384328	0.00436969	0.00504545	0.00469891	0.00517874	0.00519539	0.00432567	0.00471909	0.00509606	0.00462415	0.00463927	0.00502991	0.00412485	0.00451765	0.0046442	0.0044455	0.0045941	0.00456925	0.00419831	0.00478414	0.00467858	0.107558	0.820221	0.340351	0.0508709	0.0465951	0.0525508	0.354887	0.7116	0.365432	0.112334	0.117142	0.441159	0.868524	0.515603	0.0150726	0.359964	0.361048	0.280848
cg03529987	4	102518728	1237	0.00424554	-0.00150022	0.00257409	0.00448658	0.00188115	0.00122896	0.000952072	0.000231307	-0.00180404	-0.00393982	-0.000725666	-0.00682258	0.000596845	0.00299555	-0.00340404	-0.0023741	-8.43233e-05	-0.00667445	0.00514542	0.00520492	0.00523111	0.00440445	0.00487603	0.00484886	0.00480271	0.00506548	0.00507603	0.0043593	0.00436117	0.00449189	0.00460471	0.00480839	0.00469783	0.0047636	0.00460186	0.00477593	0.409309	0.773169	0.622668	0.30837	0.699648	0.799919	0.84286	0.963579	0.722288	0.366115	0.867848	0.128796	0.89687	0.533295	0.468699	0.618214	0.985381	0.162258
cg24810932	4	102520790	1237	0.00391037	0.00228849	-0.000326467	0.00216813	0.00166258	8.69461e-05	-0.000334225	-0.00430723	-0.00405872	-0.00385943	-0.0038586	-0.00181832	-0.00169063	0.00147441	-0.000443472	-0.0057769	0.000326408	-0.00586702	0.00507221	0.00542284	0.00526673	0.00447699	0.00494485	0.00486417	0.00491504	0.00532496	0.00508269	0.0046097	0.00439188	0.00455364	0.00464801	0.0050481	0.004864	0.0049965	0.00460317	0.00484217	0.440743	0.673019	0.950573	0.628186	0.736702	0.985739	0.945785	0.418587	0.424559	0.402457	0.37963	0.689664	0.716058	0.770231	0.927354	0.247603	0.94347	0.225647
cg17287606	4	102523804	1234	-0.00241467	-0.00132323	0.00466143	-0.00156693	-0.00133871	-0.00709696	0.00279481	-0.000641098	0.000974887	0.00381643	0.0016142	0.00618594	0.00017101	-0.00745481	-0.0031094	0.00502347	-0.00193196	0.00752232	0.00447488	0.00493587	0.00472674	0.0041138	0.00472096	0.00473479	0.00447625	0.00474183	0.00481038	0.00417197	0.00412103	0.00432736	0.00421789	0.0046702	0.00442908	0.00456567	0.00427356	0.0043014	0.58947	0.788635	0.324044	0.703281	0.776742	0.1339	0.532389	0.892453	0.839398	0.360308	0.69528	0.152862	0.967659	0.110433	0.482652	0.271214	0.651216	0.0803247
cg27593172	4	102564573	1237	0.00106441	0.00566195	-0.00115229	0.00344978	0.0028231	0.00107148	0.00240239	-0.00549007	-5.88937e-05	-0.00620736	-0.00224237	-0.00046619	0.000637626	-0.00120051	-0.000926457	-0.00421647	-0.000748226	-0.00601042	0.00489672	0.00504004	0.0051623	0.00434425	0.00485589	0.0048595	0.00471161	0.004899	0.00478087	0.00441631	0.00432604	0.00451064	0.00446218	0.00487719	0.00483958	0.00491501	0.0044334	0.00474147	0.827919	0.26127	0.823371	0.427136	0.560987	0.825488	0.61013	0.262436	0.990171	0.159856	0.604219	0.917683	0.886373	0.805568	0.848186	0.390961	0.865977	0.204931
cg22831517	4	102615406	1236	-0.00230969	-0.00350627	0.00289778	-0.00146747	0.00167948	-0.00367917	0.00361634	-0.00065975	0.000710331	0.00133741	0.00030689	0.00173378	-0.00134101	-0.00535771	-0.00142721	0.00615063	-0.000869409	0.00739415	0.00420197	0.00440021	0.00429233	0.00362793	0.0040252	0.00419725	0.00401713	0.00420247	0.00427584	0.00374308	0.00361566	0.00375023	0.00367215	0.00408116	0.00392106	0.00408514	0.00369267	0.00384352	0.582546	0.425543	0.499609	0.685851	0.676501	0.380722	0.367998	0.875252	0.868057	0.720867	0.932358	0.643857	0.714974	0.189253	0.715869	0.132167	0.813866	0.0543799
cg07775007	4	102645438	1237	0.00801193	0.00299523	0.00158044	0.00666719	0.00503776	0.00129752	0.00187636	-0.00421101	-0.00397434	-0.00955275	-0.00683431	-0.00248338	-0.00251924	0.00383635	-0.0031967	-0.00685211	0.00103986	-0.00566491	0.00698113	0.00741183	0.00737285	0.00607696	0.00708766	0.00695884	0.00682853	0.00736082	0.0071929	0.00633788	0.00618976	0.00642728	0.00624106	0.00702664	0.00666185	0.00680706	0.00641346	0.00666295	0.251111	0.686129	0.830266	0.272587	0.477221	0.852087	0.783484	0.567265	0.58058	0.131747	0.269536	0.699215	0.686466	0.585085	0.631333	0.314118	0.871198	0.395208
cg13286984	4	102713409	1237	0.00416408	0.00149608	-0.00548935	0.000528783	0.00187988	0.00265269	-5.6384e-05	-0.00214609	0.000300547	-0.00313318	-0.002705	-0.00371656	-0.00125172	0.00544186	0.00253099	-0.00199449	-0.00312417	-0.00535831	0.00543084	0.00556908	0.00548338	0.00469464	0.00540894	0.00513515	0.00534197	0.00548428	0.00569926	0.00492096	0.00476834	0.00472898	0.00465991	0.00534765	0.00517309	0.00517562	0.00498742	0.00521232	0.443232	0.788206	0.316784	0.910319	0.728177	0.605452	0.991579	0.695564	0.957944	0.52432	0.570522	0.431919	0.788225	0.30886	0.624656	0.699968	0.531046	0.303946
cg24521842	4	102728861	1237	0.00186499	0.00273218	0.00684539	0.00644714	0.000290561	-0.00565295	0.00501803	-0.00460813	-0.00488095	-0.00836297	-0.00466185	0.00416845	-0.00260065	0.00312103	-0.00606777	-0.00507726	0.000835362	-0.000883471	0.004999	0.00511348	0.00502243	0.00418935	0.00493479	0.00480343	0.00459226	0.00490991	0.00498394	0.00427501	0.00418907	0.004405	0.00410219	0.00467137	0.00433334	0.00446226	0.00434886	0.00463455	0.709095	0.593127	0.172893	0.12382	0.953048	0.239253	0.274519	0.347969	0.327414	0.0504364	0.265768	0.343996	0.526102	0.504057	0.161438	0.255194	0.847674	0.848818
cg01597029	4	102734915	1237	0.00434426	0.00475962	-0.00396426	0.000689734	0.00166316	0.00165791	-0.0014038	-0.003739	0.000590943	-0.00324249	-0.00112176	-0.00363357	-0.00129892	0.00586406	0.00171963	-0.00376808	-0.000487751	-0.00589888	0.00558705	0.00550682	0.0053306	0.0044711	0.00517432	0.00530651	0.00499407	0.00539898	0.00530809	0.0046551	0.00468474	0.00490063	0.00458149	0.00511405	0.00504788	0.00508116	0.00464204	0.00504599	0.436829	0.387415	0.45707	0.877401	0.747887	0.754715	0.778638	0.488599	0.911356	0.486088	0.810757	0.45842	0.776782	0.251523	0.733357	0.458342	0.916318	0.242394
cg14966190	4	102739742	1237	0.00816727	0.00231811	-0.00309461	0.00095717	0.00142128	0.0103003	-0.00585098	-0.00135753	0.00137424	-0.00537609	-0.000840152	-0.0085228	-0.00177502	0.00675299	-0.000982806	-0.00605034	-0.000446235	-0.0103322	0.00592231	0.00613689	0.00607851	0.00517873	0.00586351	0.00566077	0.00585696	0.00609036	0.0059585	0.00540657	0.00510393	0.00520844	0.00541262	0.00584127	0.00567782	0.00567018	0.00549098	0.00553019	0.167874	0.705629	0.610677	0.853364	0.808475	0.0688202	0.317805	0.823615	0.817598	0.320046	0.869252	0.101767	0.742956	0.247647	0.862576	0.285951	0.93523	0.0617161
cg12661692	4	102785903	1237	0.00188833	0.0033545	0.000747502	0.00595025	0.00061302	0.00149624	0.00461209	-0.00442822	-0.00458786	-0.0104516	0.000107392	-0.0041409	0.0020151	0.0020867	-0.00591491	-0.00528973	0.00205606	-0.00505226	0.0065838	0.00679865	0.00693742	0.00582423	0.00675709	0.00659278	0.00631121	0.00663335	0.00661938	0.00600376	0.00571176	0.00611879	0.00607593	0.00641998	0.0063741	0.00636361	0.0061881	0.00630194	0.774254	0.621725	0.914194	0.306953	0.927713	0.820461	0.464915	0.504408	0.48825	0.081711	0.984999	0.498563	0.740152	0.745156	0.353428	0.405835	0.739692	0.422727
cg19320362	4	102882465	1237	-0.000448682	0.000863923	0.000838781	0.00106631	-0.000895104	-0.00455943	0.00364685	-0.000347615	0.000318933	0.00326007	-0.000807898	0.000225805	0.000120011	-0.014151	0.00153753	0.00512205	-0.0012722	0.00598348	0.00466707	0.0046009	0.00477801	0.00394507	0.00467945	0.00436159	0.00447647	0.00470307	0.00433047	0.00398046	0.00397116	0.00401489	0.00423881	0.00440942	0.00431768	0.00404247	0.00410156	0.00434903	0.923411	0.851055	0.860647	0.786938	0.848303	0.295857	0.41526	0.94108	0.94129	0.412777	0.83879	0.955149	0.977413	0.00133078	0.721765	0.205134	0.756428	0.168877
cg10170856	4	102898578	1237	0.00209915	0.000790604	0.001026	0.00457493	3.37148e-05	-0.00337973	0.00257045	-0.00471406	-0.00441865	-0.00608388	-0.00238828	0.00114752	0.00206067	-0.00062495	-0.00288722	-0.00311992	0.000817439	-0.00131487	0.00396843	0.00414318	0.00419049	0.00366763	0.00395557	0.00407333	0.00377932	0.00399369	0.00381591	0.00352587	0.00346505	0.00369851	0.00373354	0.00391881	0.00373999	0.00391416	0.00360511	0.00363921	0.596831	0.848666	0.80658	0.212258	0.993199	0.406697	0.49642	0.237851	0.246882	0.0844377	0.490667	0.756359	0.580993	0.873295	0.440123	0.425401	0.820622	0.717871
cg05007550	4	102915203	1237	-0.000532174	0.00113926	0.00254591	0.00811792	0.00115379	0.00321637	0.000213447	-0.00288181	-0.00680384	-0.0047032	-0.00118743	0.000596703	0.00775257	5.8879e-05	-0.00220703	-0.00404839	0.000945126	-0.0068519	0.00549878	0.00579529	0.00560437	0.00497021	0.00541497	0.00574841	0.00524982	0.00546105	0.00528169	0.00466488	0.00494529	0.00512895	0.0054077	0.00544455	0.00546104	0.00511676	0.00517329	0.00559876	0.922901	0.844154	0.649633	0.102403	0.83127	0.575804	0.967569	0.597706	0.197679	0.313352	0.810242	0.907383	0.151681	0.991372	0.686109	0.428826	0.855039	0.221019
cg04272229	4	102958798	1236	-0.0037297	0.000996338	0.00142907	-0.00292945	0.000281596	-0.00236487	-0.00351705	-0.00118903	0.00338435	0.00573504	0.00195542	0.00322661	0.000226413	-0.00553603	-6.59367e-05	0.00641481	-0.00249006	0.00328169	0.00427895	0.00462495	0.00430959	0.00387237	0.00435643	0.00400254	0.00422648	0.00437475	0.00438458	0.00384667	0.00373463	0.00373801	0.0040743	0.00445585	0.00392078	0.00415515	0.00402174	0.00397636	0.383406	0.829435	0.740189	0.449348	0.948461	0.554626	0.405326	0.78578	0.440188	0.135986	0.600563	0.388033	0.955684	0.214082	0.986582	0.122632	0.535817	0.409202
cg06078897	4	103060990	1237	0.00379928	-0.00012751	0.00600977	0.00536758	0.00335487	0.00330218	0.00206725	-0.00299807	-0.000470128	-0.00449802	-0.00210519	-0.00547132	0.000142891	-0.000894085	-0.00367208	0.00292527	-0.00110877	-0.000325248	0.00454257	0.00489235	0.004628	0.003817	0.00448301	0.00454855	0.00418185	0.00467269	0.0043098	0.00385685	0.00385008	0.00421717	0.00413845	0.00463078	0.00431725	0.00382552	0.00409094	0.00444809	0.402946	0.979207	0.194093	0.159656	0.454247	0.467848	0.621068	0.521123	0.913136	0.243517	0.584523	0.194496	0.972456	0.846901	0.395013	0.444466	0.786367	0.94171
cg27572590	4	103096084	1237	0.00200705	-0.00339301	-0.0014783	-0.00044865	-6.03982e-05	-0.0047762	0.00442789	-0.00145719	-0.000749693	-0.00135058	0.00226374	0.0048069	-0.00294971	0.00460053	0.000680209	-0.00290391	0.00534035	-0.00150209	0.00398123	0.00430285	0.00413279	0.00364396	0.00409252	0.00454511	0.00394155	0.00427479	0.00406536	0.00389443	0.00405083	0.00380683	0.0036119	0.00412541	0.0037959	0.00362724	0.00376462	0.00393707	0.614172	0.430375	0.720568	0.902011	0.988225	0.293331	0.261273	0.733194	0.853692	0.728743	0.576276	0.206695	0.414121	0.264777	0.857784	0.423373	0.156026	0.702814
cg27267820	4	103111264	1237	-0.00276564	0.00174148	-0.0062425	0.00173435	0.0021217	0.000372558	0.00685397	-0.00564648	0.00538133	-0.00478778	0.000207378	3.98226e-05	-0.000501241	-0.00302225	0.000809041	0.0022263	-0.00160748	0.00105438	0.003822	0.00424713	0.0041318	0.00339944	0.00420533	0.00409731	0.00362625	0.00396247	0.00366145	0.00331993	0.00372962	0.0037545	0.00373507	0.00371095	0.0039553	0.00363182	0.00376926	0.00381287	0.469305	0.681779	0.130829	0.609921	0.613891	0.92755	0.0587449	0.154159	0.141635	0.149264	0.955658	0.991537	0.893246	0.415408	0.837927	0.539878	0.669765	0.78214
cg27286054	4	103138584	1237	-0.00881344	-0.000623672	0.00293892	0.00440285	-0.00828596	-0.0159438	0.0141333	0.000185989	0.00110024	-0.00142812	0.00586532	0.00837569	0.00126297	-0.0128606	-0.00448306	0.00703933	-0.000768485	0.00636983	0.00547528	0.00560614	0.00564944	0.00474752	0.0053248	0.0054649	0.00524027	0.00561528	0.0054596	0.00459513	0.00480194	0.00466537	0.00525757	0.00562829	0.00538505	0.00523751	0.00545757	0.00498509	0.107468	0.91142	0.602914	0.353719	0.119682	0.00352856	0.00699546	0.973577	0.840289	0.75596	0.221916	0.0726074	0.81016	0.0223134	0.405126	0.178941	0.888019	0.201328
cg10002945	4	103184212	1237	0.00509045	-0.00076469	-0.00104396	0.00599693	-0.0037085	0.000223676	0.00198252	-0.00253051	-0.000907995	-0.00713203	-0.00331506	-0.00113858	0.00061324	0.00501351	-0.00701507	-0.00839685	-0.000410302	-0.0084122	0.0049673	0.00530913	0.00543742	0.00444074	0.00512204	0.00538121	0.00465945	0.00519834	0.00499856	0.00478437	0.00459309	0.00492472	0.00452657	0.00488779	0.00490616	0.00493733	0.00477171	0.00492247	0.305462	0.885474	0.847745	0.176877	0.469049	0.966845	0.670484	0.626406	0.855856	0.136042	0.470449	0.817162	0.892236	0.305024	0.15276	0.0890021	0.931477	0.0874623
cg08297769	4	103221305	1237	0.00371517	0.00695543	-0.00180353	0.000275799	-7.78774e-05	-0.000746012	-0.00149486	-0.0059805	0.00104928	-0.00275486	-0.000338863	-0.0019286	-0.00104147	-0.00316733	-0.00132787	0.000662349	-8.90312e-05	-0.00337512	0.0039596	0.00412588	0.00410246	0.00337306	0.00389191	0.00388534	0.00374634	0.00396288	0.00382262	0.00352086	0.00356228	0.00357348	0.00382752	0.00389475	0.00373972	0.0036674	0.00361853	0.00384077	0.348106	0.0918338	0.660212	0.934833	0.984035	0.847737	0.689879	0.131265	0.783706	0.433956	0.924215	0.589406	0.785544	0.416087	0.722536	0.856678	0.980371	0.379531
cg20104379	4	103246119	1237	0.00384277	-0.000202752	-0.00606501	-0.000674164	-0.000475746	0.00342768	-0.0021412	-0.00157221	0.00101583	-0.00413405	-0.000601914	-0.00299715	0.000667535	0.00596859	0.00166802	-0.00353226	0.0010362	-0.00512431	0.00509109	0.00524013	0.00534666	0.00458636	0.00533651	0.00503741	0.00528017	0.00519773	0.00526336	0.00474529	0.0044818	0.00444958	0.00473258	0.00502753	0.00500205	0.00493693	0.00482552	0.00498579	0.450367	0.969136	0.256645	0.883137	0.928963	0.496223	0.685097	0.762286	0.846959	0.383651	0.893164	0.500578	0.88783	0.235156	0.738781	0.474314	0.829976	0.304052
cg18667192	4	103359673	1237	-0.00748781	0.00234468	-0.000275389	0.00307364	-0.000957585	-0.00350842	0.0150515	-0.0073018	0.000131825	-0.0095302	-0.00357855	0.00373371	0.00639271	-0.00107037	-0.00215639	-0.00327742	-0.0022762	-0.00332189	0.00432583	0.00463756	0.0047039	0.00381211	0.00451683	0.00444153	0.00404658	0.00446678	0.00438341	0.00374068	0.00407398	0.00405243	0.00408486	0.00435185	0.00420697	0.00398714	0.00422667	0.00419848	0.0834603	0.613149	0.953315	0.42008	0.832104	0.429579	0.000199569	0.102114	0.976008	0.010843	0.379731	0.356867	0.117589	0.805716	0.608248	0.411078	0.590209	0.428821
cg06501333	4	103419193	1237	0.00203133	0.00235823	-0.00346174	0.00704361	0.000526057	0.00480881	0.00438138	-0.00378194	-0.00254293	-0.00967128	-0.00341661	-0.00657505	0.000296402	0.00510853	-0.000584087	-0.00799547	0.00164732	-0.005072	0.0057281	0.00596791	0.00595813	0.0049229	0.00592871	0.00548874	0.00571788	0.00587135	0.00584592	0.00521175	0.00511143	0.0051666	0.00533868	0.0057213	0.00544711	0.00557143	0.00537596	0.00540771	0.722871	0.692731	0.561232	0.152492	0.929296	0.380963	0.443522	0.519489	0.663569	0.0635008	0.503862	0.203158	0.955724	0.371913	0.914607	0.151263	0.759282	0.348285
cg27333178	4	103424418	1237	0.00453611	0.00338887	0.00182308	0.00121204	0.002762	-0.000153548	-0.000708595	-0.00510407	-0.00176154	-0.00496819	-0.00247089	-0.00343616	-0.00195318	0.00161906	-0.003475	-0.00382571	-0.000738509	-0.00308652	0.00513137	0.0055029	0.00532749	0.00453215	0.00517593	0.00513416	0.00494509	0.00529268	0.00515264	0.00469093	0.00452845	0.00479277	0.00465485	0.00513675	0.00490216	0.00502642	0.00473575	0.00495302	0.376699	0.538005	0.732198	0.789137	0.593602	0.976141	0.886059	0.334864	0.732447	0.289552	0.585316	0.473407	0.674776	0.752616	0.478404	0.446585	0.876078	0.53318
cg15047198	4	103440131	1237	0.00156639	0.000995639	0.00863632	0.00405108	0.00379627	-0.00135879	-0.000447274	0.00120736	-0.00453443	-0.00539648	-0.00252997	0.000173761	0.0002976	0.00342424	-0.00598672	-0.00264557	-0.00384595	-0.00357842	0.00510656	0.00551959	0.00530165	0.00485929	0.00501995	0.00504004	0.00501161	0.00539339	0.00496328	0.00435803	0.00450043	0.00454064	0.00473504	0.00498331	0.00486936	0.00512734	0.00466158	0.00480038	0.759041	0.856852	0.103316	0.404462	0.449507	0.787468	0.928885	0.822867	0.360929	0.21561	0.574006	0.969474	0.949885	0.491994	0.218897	0.605873	0.409354	0.456003
cg03710251	4	103443540	1237	0.00237614	0.00247007	-0.00293476	0.00150957	4.71433e-05	0.0046259	0.00128304	-0.0010646	0.00084112	-0.00882707	-0.00317146	-0.00435501	0.00155292	0.00133681	-0.00200997	-0.00375429	0.00094839	-0.00516658	0.00516892	0.00539481	0.00524857	0.00463046	0.00522684	0.00506181	0.00521412	0.00529099	0.00539511	0.00458486	0.00433962	0.00456847	0.00459015	0.00504069	0.00479643	0.00479736	0.00471555	0.00478876	0.645733	0.647053	0.576057	0.744418	0.992804	0.360779	0.805627	0.840535	0.876109	0.0541962	0.464893	0.340451	0.735125	0.790852	0.675175	0.433878	0.840605	0.280633
cg13616262	4	103446423	1229	4.52019e-05	-0.00237299	-0.00246687	0.00368404	-0.000948308	0.00669436	0.0022449	-0.00480228	-0.000490458	-0.00214302	-0.0032929	-0.00329055	0.00179364	-0.00106922	0.0027796	-0.00327816	0.000882814	0.000566095	0.0041854	0.0047206	0.00430012	0.00406574	0.00402533	0.00434701	0.00403927	0.00433433	0.00413379	0.00385589	0.00427491	0.00394293	0.00419916	0.00411383	0.0038653	0.00418502	0.00391044	0.00386206	0.991383	0.615183	0.566189	0.364873	0.813755	0.123563	0.578369	0.267878	0.905556	0.578363	0.44113	0.403974	0.669277	0.794935	0.472069	0.433447	0.821389	0.883465
cg05343713	4	103458703	1237	-0.00661167	0.00304458	0.0027123	0.00143735	-0.00453554	0.00196095	0.00537386	-0.00211932	-0.00164674	-0.00402268	0.000502409	0.000696431	0.00637673	-0.00205338	-0.00762017	-0.00341263	0.000760473	-0.00126356	0.00496945	0.00533958	0.00525421	0.00438576	0.00497625	0.00513716	0.00485082	0.00488082	0.00522668	0.00442138	0.00442649	0.00463161	0.00454212	0.00494856	0.00477583	0.0046512	0.00445069	0.00466841	0.183366	0.568548	0.605704	0.743115	0.362064	0.70267	0.267937	0.664133	0.752713	0.362915	0.909634	0.880477	0.160346	0.678182	0.110585	0.463126	0.864329	0.786651
cg21542303	4	103474041	1231	0.00241692	-8.71786e-05	-0.00481624	0.00118285	0.000381999	0.00297287	-0.0002477	0.000289339	0.0025308	-0.000521553	-0.000635017	-0.0027945	0.0012819	0.00370899	0.000639555	-0.00171778	-0.0015759	-0.000274632	0.00393189	0.00393362	0.00404586	0.00342137	0.00385766	0.00362365	0.00378147	0.00371724	0.00369454	0.00356759	0.00335552	0.00343338	0.00351809	0.00357841	0.0036133	0.00368963	0.00349852	0.00368234	0.538755	0.982318	0.233884	0.729549	0.921119	0.411984	0.947773	0.937958	0.493337	0.88377	0.8499	0.41569	0.715579	0.299973	0.859508	0.641523	0.652388	0.940548
cg25663524	4	103489295	1237	0.00463574	0.00302957	0.00702133	0.00315015	0.000790255	-0.00546799	0.00201974	-0.000816445	-0.00429919	-0.00514691	-0.00100619	0.000320542	-0.0021332	0.000390397	-0.0046164	-0.00567999	0.00116075	-0.00170323	0.00427087	0.00444817	0.0041943	0.00390231	0.0041798	0.00428651	0.00397527	0.00436122	0.00414499	0.00388044	0.00369996	0.00384899	0.00378423	0.00420448	0.00394646	0.00414851	0.00387164	0.00412393	0.27773	0.49582	0.0941269	0.41952	0.850042	0.202087	0.611401	0.8515	0.299642	0.184716	0.785664	0.933629	0.572953	0.926021	0.242099	0.170948	0.764324	0.679597
cg26539024	4	103506674	1234	-0.000171866	0.00241553	0.0014021	0.0037123	0.000533024	0.00113432	0.00141347	-0.00277111	-0.000540074	-0.00717876	-0.00288491	-0.00164093	0.00103509	0.00118604	-0.00308072	-0.00390432	0.00125922	-0.0027731	0.00418109	0.00433604	0.00432423	0.00369491	0.00441601	0.00438143	0.00421114	0.00436372	0.0041976	0.00378574	0.00373039	0.00399498	0.00385917	0.00407882	0.00400626	0.00409352	0.00383057	0.00406639	0.967212	0.577472	0.745754	0.315038	0.903927	0.795719	0.737135	0.525406	0.897624	0.0579255	0.439313	0.681258	0.788533	0.77122	0.441907	0.340194	0.74236	0.495266
cg11499236	4	103520170	1237	0.000584752	0.000590851	0.000870432	0.00282951	-0.0021693	-0.00209042	0.00341189	-0.00266595	-0.0019445	-0.00505849	-8.12861e-05	-0.00102824	0.0018134	-0.00138718	-0.005317	-0.00492998	-0.00226733	-0.0038277	0.00457283	0.00496676	0.00506489	0.00426219	0.00509229	0.00494103	0.00469427	0.00482212	0.00471685	0.00430032	0.00430281	0.00434544	0.00436808	0.00479499	0.00452153	0.00483787	0.0047515	0.00448823	0.898248	0.905306	0.863551	0.506778	0.670109	0.672242	0.467336	0.58036	0.68016	0.239473	0.984928	0.812947	0.678034	0.772353	0.239623	0.308184	0.633233	0.393753
cg10661781	4	103600345	1237	0.00471974	0.00209287	0.00169028	0.00453364	0.000126387	-0.00284025	0.00249432	-0.00559048	-0.00408325	-0.00616911	-0.00304584	-0.000835976	0.000174872	-0.000750611	-0.00382076	-0.00543318	0.0048741	-0.00409649	0.00615659	0.0065515	0.00623349	0.00529383	0.00591956	0.00606831	0.00568946	0.00610086	0.00619435	0.00541423	0.0052071	0.00561897	0.00540671	0.00615969	0.00571764	0.00579749	0.00538991	0.00562891	0.44331	0.749386	0.786267	0.391776	0.982966	0.639752	0.661089	0.359487	0.509775	0.254526	0.558587	0.881729	0.974198	0.903011	0.503979	0.348676	0.365836	0.466762
cg09710521	4	103605622	1236	-0.00126892	4.09036e-05	0.00860197	0.00290653	-0.000368243	-0.00420522	0.000750976	0.00490333	-0.000673454	-0.00110679	0.00101605	0.00295676	-0.00194081	-0.00601279	-0.00357211	0.00629568	-0.00219107	0.00551225	0.00432112	0.00461687	0.00429366	0.00377937	0.00426939	0.00432188	0.00421215	0.00431384	0.00424891	0.0038528	0.00373269	0.00379038	0.00391265	0.00442799	0.00414905	0.00408551	0.0039658	0.00404949	0.769022	0.992931	0.0451328	0.441863	0.931266	0.33055	0.858497	0.255684	0.874062	0.773906	0.785466	0.43535	0.61987	0.174495	0.389268	0.123322	0.580611	0.173444
cg20190855	4	103634404	1237	-0.0116137	-0.00458443	-0.000499346	0.000473822	-0.00288164	-0.00323666	0.0101098	-0.00159326	-0.00133104	-0.00431211	-0.00309487	0.00560177	0.00610833	-0.00148216	-3.15122e-05	-0.000748957	-0.00264556	-0.000419803	0.0039463	0.00459137	0.00418669	0.00326023	0.00382225	0.00435193	0.0037108	0.00411519	0.00383385	0.00328412	0.00402773	0.00388952	0.00367261	0.00403143	0.00367122	0.00375707	0.00349365	0.00369762	0.00325125	0.318042	0.905062	0.884447	0.450901	0.457039	0.00644124	0.698633	0.728456	0.189177	0.442254	0.149804	0.09627	0.713132	0.993151	0.841992	0.448901	0.909608
cg01267457	4	103683322	1237	0.00824427	0.00686538	0.000897354	0.000892486	0.00116437	0.0024311	0.000680872	-0.00811716	-0.00417654	-0.00706487	-0.00151833	-0.00174449	-0.00529383	0.000995956	-0.00507112	-0.00720602	-0.000986668	-0.00242417	0.00598067	0.00650549	0.00620738	0.00526392	0.00609312	0.00585412	0.00581319	0.00614567	0.00581603	0.00523705	0.00542423	0.00534553	0.00551171	0.00583926	0.00566718	0.00591186	0.00569587	0.00584738	0.168053	0.291279	0.885056	0.865366	0.84845	0.677936	0.906761	0.18657	0.47269	0.177332	0.779541	0.744163	0.336819	0.864568	0.370882	0.222879	0.862475	0.678454
cg09379044	4	103702006	1237	-0.00389876	0.0117265	0.00618007	0.00155258	-0.0029411	0.0032273	0.00509617	-0.00638944	0.00208333	-0.00512703	0.00366295	0.0023179	0.0089705	-0.00343765	0.00177236	-0.000320206	0.0129559	-0.00535936	0.00695898	0.0071124	0.00728197	0.00618589	0.0069482	0.0069257	0.00672128	0.00702079	0.00684404	0.00613532	0.00638875	0.00606864	0.00637204	0.00655522	0.00643132	0.00612868	0.00658896	0.00699682	0.57531	0.0992	0.396058	0.801823	0.672084	0.641224	0.448322	0.362783	0.760822	0.403346	0.566412	0.7025	0.159193	0.59999	0.782869	0.958332	0.049263	0.443694
cg15542137	4	103731205	1237	0.00449689	-0.000603639	0.00295576	0.00295829	0.00401477	-0.000812291	0.00255601	-0.00428854	-0.00478634	-0.00614193	-0.00424721	-0.00166703	-0.00070658	0.00116983	-0.00348587	-0.00528242	0.000639352	-0.00226838	0.00528489	0.00562755	0.00549245	0.00455643	0.00529774	0.00516387	0.00509441	0.00539187	0.00524723	0.00466286	0.00457604	0.00474729	0.00476107	0.00527037	0.00489415	0.00515931	0.00483543	0.00502286	0.394827	0.914579	0.590474	0.516173	0.448555	0.875006	0.615858	0.426397	0.361682	0.187771	0.353334	0.725472	0.882021	0.824342	0.476309	0.3059	0.894809	0.65155
cg09115417	4	103750396	1237	0.00327304	0.00233534	-0.00105906	0.00332466	0.00144443	0.000105074	0.00170466	-0.00375241	-0.00316495	-0.00576561	-0.00273067	-0.00270661	0.000243465	0.0020982	-0.00179542	-0.00581568	0.000897901	-0.00387759	0.00515978	0.00533887	0.00539266	0.00444882	0.00511007	0.00504918	0.00487488	0.00522357	0.0051072	0.00457092	0.00448099	0.00472738	0.00469003	0.0050192	0.00487443	0.0050437	0.00470623	0.00490128	0.525861	0.661804	0.844306	0.454875	0.777435	0.983397	0.726577	0.472534	0.535453	0.207176	0.542266	0.566956	0.958599	0.675922	0.712624	0.248886	0.84869	0.428863
cg17387737	4	103932949	1237	0.00655611	0.00372151	-0.00147327	0.00420613	-0.000944263	0.00266177	0.00120879	-0.00148899	-0.00282078	-0.00592704	-0.00696763	-0.00478475	0.000123239	0.00672394	0.000379428	-0.00544669	0.00322482	-0.0085013	0.00612002	0.00642283	0.006232	0.00536307	0.00614636	0.00590799	0.00583047	0.00635467	0.00618067	0.00539896	0.00533778	0.00546793	0.00531596	0.00605057	0.0058117	0.00574986	0.0057097	0.00585963	0.284054	0.562306	0.813119	0.432878	0.877902	0.652323	0.835757	0.814741	0.648111	0.272287	0.191776	0.381543	0.981504	0.266443	0.947946	0.3435	0.572213	0.146829
cg03618211	4	103941300	1233	-0.00280211	-0.000806891	0.00196366	-0.00360256	-0.00449937	-0.00841004	0.00104972	0.00263743	-0.0014743	0.00295411	0.00209314	0.00568999	-0.00291973	0.000211826	0.00236529	0.00519244	-0.000624409	0.00765137	0.00429766	0.00433153	0.00447769	0.00377493	0.00450133	0.0042882	0.0041707	0.00434022	0.00438287	0.0037939	0.00374893	0.0038961	0.00396864	0.00419538	0.00396814	0.00385507	0.00394723	0.00408945	0.514396	0.852223	0.660993	0.339913	0.317521	0.0498548	0.801281	0.543405	0.736586	0.436188	0.57662	0.144172	0.461914	0.959732	0.551127	0.178009	0.874308	0.0613443
cg14459011	4	103998497	1237	0.00234622	0.0017258	-0.00125398	0.00184827	0.00292282	0.00223528	-0.00162235	-0.00321878	-0.00193571	-0.003959	-0.00139102	-0.00238121	0.000515604	0.00256011	-0.00131376	-0.00546943	0.000428662	-0.00548727	0.00511534	0.00535419	0.00523887	0.00433786	0.00511052	0.004964	0.0048554	0.00532826	0.00528438	0.00444484	0.00441275	0.0045656	0.00452012	0.00512924	0.00467726	0.00481092	0.00464802	0.00485215	0.646476	0.747205	0.810825	0.670051	0.567374	0.652495	0.738278	0.54578	0.714136	0.373092	0.75259	0.601981	0.909183	0.617694	0.7788	0.255589	0.92652	0.258099
cg02214188	4	104020949	1235	-0.00548057	0.0126065	-0.00125728	-0.00429742	-0.00398691	0.00336472	-0.00391092	-0.00413494	0.000793892	0.00514579	0.00760138	0.000807403	-0.00139773	-0.010725	-0.000502879	0.0053782	-0.00129489	-0.00568824	0.00438481	0.004397	0.00455355	0.00412333	0.00453776	0.00438342	0.00444528	0.00434589	0.00438383	0.00379795	0.00401041	0.00396678	0.00416443	0.00415146	0.0042973	0.00409076	0.004444	0.00398848	0.211336	0.00414306	0.782464	0.29731	0.379614	0.442724	0.378972	0.341371	0.856293	0.175454	0.0580379	0.838712	0.737146	0.0097824	0.906843	0.188603	0.770762	0.15382
cg00018212	4	104104013	1237	0.00485645	0.00198731	-0.00290693	0.000708308	0.000424839	0.00317684	0.000803201	-0.00109565	-0.000998949	-0.00471397	-0.00119462	-0.00285162	-0.00250777	0.00563732	-0.000143403	-0.00530266	-0.000904547	-0.00407979	0.00570105	0.00594904	0.00577338	0.00483596	0.00550161	0.00535666	0.00568423	0.00584326	0.00575525	0.00494333	0.00489864	0.00487256	0.00499793	0.00551092	0.0052316	0.0053297	0.00502719	0.00523209	0.394296	0.738338	0.614609	0.883553	0.938448	0.553139	0.88763	0.851264	0.862202	0.340285	0.807333	0.558386	0.615835	0.306338	0.978132	0.319771	0.857207	0.435531
cg12090736	4	104344118	1237	0.00308467	0.0017818	-0.00506743	0.00421732	-0.00113195	0.00220654	0.00521637	-0.00354752	0.00237427	-0.00870109	-0.00250898	-0.00309967	-3.6318e-05	0.00274187	-0.0027124	-0.00405472	0.00283236	-0.00561352	0.00639067	0.0065548	0.0064668	0.00540627	0.00635622	0.00619805	0.00602732	0.006343	0.00629989	0.00563633	0.00544549	0.00570729	0.00564916	0.00621891	0.00607025	0.00601927	0.00579783	0.00603936	0.629321	0.785752	0.43327	0.435343	0.858656	0.721836	0.386789	0.57597	0.706267	0.122649	0.644982	0.587056	0.99487	0.659291	0.654994	0.500551	0.625181	0.352636
cg26651837	4	104695090	1237	0.00512792	0.00208785	0.000653415	0.00530179	0.00342324	0.00499051	0.00270989	-0.00549538	-0.000653922	-0.00568298	-0.00447497	-0.00241609	-0.000921504	0.0018644	-0.00339118	-0.00725021	0.000958048	-0.0075435	0.00554619	0.00575883	0.00584527	0.00507908	0.00595675	0.00550212	0.00545246	0.0056246	0.00561169	0.00501259	0.00506018	0.00507125	0.00520576	0.00563237	0.00536947	0.00568416	0.0053035	0.00533597	0.355183	0.716944	0.910994	0.296556	0.565506	0.364398	0.619187	0.328556	0.907234	0.256903	0.376508	0.633769	0.859496	0.740633	0.52767	0.202129	0.856647	0.157448
cg16112198	4	104844213	1237	0.00535069	0.00138551	-0.000601966	0.00160038	0.00590078	0.0026266	-0.000336515	-0.00269787	-0.000244199	-0.00441352	-0.00560308	-0.00266976	-0.00137588	0.00231717	-0.000967326	-0.00360908	-0.00219024	-0.00404311	0.00506555	0.00517427	0.00522489	0.00443789	0.00516504	0.00488901	0.00492091	0.00513084	0.005017	0.00451223	0.00444595	0.00451875	0.00463297	0.00491841	0.00495162	0.00501201	0.00477259	0.00484234	0.290836	0.788878	0.908278	0.718386	0.253268	0.591097	0.945479	0.599017	0.961179	0.328013	0.207574	0.554642	0.766485	0.637554	0.845115	0.471472	0.646292	0.403745
cg27395087	4	104856415	1237	-0.0061091	-0.00647835	0.000347729	-0.00218679	-0.00427243	-0.00405107	0.00851163	-0.0024681	-0.00166283	-0.00576975	-0.000705183	0.00525045	0.0043673	-0.00383362	-0.00275626	0.000785917	-0.00232839	0.00311488	0.0041165	0.00459034	0.00419564	0.00356757	0.00411186	0.00414551	0.00347727	0.00413537	0.00359858	0.00335402	0.00389621	0.00377203	0.00386058	0.00403976	0.00383181	0.00376905	0.00384135	0.0036746	0.137795	0.158156	0.933948	0.539901	0.298781	0.32846	0.0143735	0.550622	0.644024	0.0853869	0.856374	0.16394	0.257948	0.342635	0.471951	0.834824	0.544423	0.396618
cg21217471	4	105154825	1237	-0.00155184	-0.008793	-0.00226692	-0.000846749	0.00204914	-0.00397714	0.00460286	0.00135867	0.00435205	-0.00679166	-0.00210426	0.00254121	-0.00143015	0.00167404	0.00101303	0.00177807	-0.00430043	0.00542193	0.00408097	0.00455853	0.00416195	0.00386611	0.00407389	0.00421853	0.00373733	0.00431463	0.00397069	0.00368644	0.00363668	0.00372487	0.00398464	0.00426401	0.00385756	0.00377054	0.00380589	0.0038369	0.703751	0.0537421	0.585975	0.826636	0.614969	0.345794	0.218102	0.752838	0.27306	0.0654259	0.562846	0.495095	0.719659	0.694617	0.792852	0.637235	0.258501	0.157625
cg23773075	4	105315593	1237	-0.000730321	0.00563859	-1.76009e-06	0.000131491	-0.00436276	-0.00280113	0.00208091	-0.00572801	-0.00370198	-0.00424782	0.00193012	0.000356805	3.92984e-05	-0.00351638	-0.00582178	0.00118232	-0.00114558	-0.000877924	0.00395249	0.00428657	0.00408147	0.0032543	0.0040041	0.00394769	0.00373307	0.00392777	0.00389604	0.00333239	0.00350218	0.00352273	0.00389119	0.00405892	0.00402353	0.00374018	0.00405063	0.00351391	0.853406	0.188373	0.999656	0.96777	0.275901	0.477977	0.577237	0.144748	0.342016	0.202413	0.581552	0.919323	0.991942	0.386306	0.147915	0.751917	0.777319	0.802709
cg25426528	4	105346113	1237	0.00201231	0.00136872	9.99787e-05	0.00176308	0.000199705	0.000966701	0.00185833	-0.00511219	-0.00178908	-0.00723047	-0.00380808	-0.000768982	-0.000237263	0.000307557	-0.00539155	-0.00633377	0.00326742	-0.00320924	0.00507715	0.00530996	0.00527192	0.00440827	0.00512719	0.00513812	0.00495815	0.00528337	0.00498006	0.00455486	0.00446561	0.00461751	0.00477257	0.0050266	0.00495567	0.00499807	0.0047906	0.00502249	0.69185	0.796588	0.98487	0.689195	0.96893	0.850765	0.707807	0.333244	0.719408	0.112418	0.393793	0.867735	0.96035	0.951211	0.276615	0.205069	0.495208	0.522841
cg00827395	4	105372404	1237	0.0054057	0.00461966	-0.00278537	-0.000606066	0.00565951	0.00337578	-4.73911e-05	-0.00667355	-0.00468483	-0.0068369	-0.00664186	-0.00286464	0.000489466	0.00315737	0.00108877	-0.0019562	-0.00298078	-0.00515058	0.00647507	0.00678188	0.00642771	0.0052778	0.00643213	0.00602665	0.0060592	0.00640253	0.00630609	0.00555266	0.00546756	0.00564425	0.0059054	0.00635308	0.00621269	0.00602208	0.00570535	0.00611027	0.403803	0.49576	0.664769	0.908577	0.378924	0.575383	0.99376	0.297259	0.457539	0.218217	0.224452	0.611782	0.933943	0.619201	0.860884	0.745303	0.601355	0.399263
cg20383370	4	105419844	1237	-0.00547364	-0.00137199	-0.00180594	-0.000537825	-0.0068531	-0.00547655	0.00910876	0.000301201	0.00630577	-0.00432031	-0.000482776	0.00288895	-0.000470576	0.000602577	-0.00377659	0.00105407	-0.000249491	0.00155273	0.00462575	0.00474529	0.00450683	0.00366957	0.00412749	0.00426399	0.00413472	0.00422266	0.00395572	0.00364209	0.00383492	0.00390198	0.0040052	0.0040661	0.00406237	0.00387154	0.00394287	0.00395416	0.236691	0.772485	0.688632	0.883476	0.0968427	0.199012	0.0275953	0.943135	0.110916	0.235536	0.899819	0.459069	0.906471	0.882189	0.352552	0.785422	0.949546	0.694554
cg23401755	4	105649717	1237	-0.0137571	-0.00386552	-0.00482682	-0.00212223	-0.00012344	0.0015671	0.0142939	-0.00151194	0.00753953	-0.00582131	-0.00315662	0.00296508	0.00937336	-0.00346427	-0.00743415	0.0050147	0.00172272	0.00245087	0.00443385	0.00509356	0.00490826	0.00411448	0.00508862	0.00500016	0.00429659	0.00475813	0.00449087	0.00406582	0.00464326	0.00452639	0.0041755	0.00442062	0.00464204	0.00401384	0.00450208	0.00441558	0.00191732	0.44791	0.325407	0.605997	0.980647	0.75397	0.000878505	0.750668	0.0931796	0.15221	0.496613	0.512426	0.024778	0.433238	0.10927	0.211536	0.70198	0.578859
cg11862635	4	105672782	1237	0.00555367	0.00314274	0.00254452	0.00495325	-0.000178864	0.00324549	0.000315556	-0.00294496	-0.00122285	-0.00581391	-0.00419612	-0.00579314	0.000573807	0.00349637	-0.00756844	-0.00968264	0.00121486	-0.00565863	0.00674421	0.00726412	0.00704505	0.00613751	0.00687222	0.00693738	0.00669369	0.00694252	0.00692989	0.00631003	0.00620404	0.00638679	0.0062755	0.00694806	0.00665644	0.00674298	0.00637168	0.00678194	0.41024	0.665277	0.717966	0.41964	0.979236	0.639909	0.9624	0.671426	0.859932	0.356854	0.498817	0.36438	0.927146	0.614814	0.255534	0.151014	0.848787	0.404074
cg24295244	4	105792560	1237	0.00414365	-0.00269412	0.00110442	0.00609317	0.00236806	0.0022667	0.00139779	-0.000377184	-0.00238314	-0.00402683	-0.00356795	-0.0042935	-0.00267722	0.00353237	-0.0035561	-0.00362541	-0.00116836	-0.00481561	0.00564714	0.00602653	0.00587389	0.00500413	0.00559432	0.00557774	0.0053308	0.00572251	0.00559631	0.0049716	0.00487684	0.00497551	0.00512024	0.00563207	0.00541388	0.00557657	0.00513614	0.00547982	0.463095	0.654844	0.85086	0.223365	0.672079	0.684461	0.793159	0.947448	0.670224	0.417959	0.464406	0.388177	0.601065	0.530536	0.511278	0.515618	0.820052	0.379515
cg10488532	4	105818582	1235	0.0074986	0.000810116	0.00122245	0.00269338	0.002392	0.0022226	-0.00102294	-0.00255035	-0.000711467	-0.00351459	-0.00321052	-0.00231967	-0.00189927	0.00246274	-0.00280414	-0.00384146	0.00178639	-0.00427436	0.00508787	0.00553777	0.00531402	0.00466351	0.00529109	0.00502835	0.00483578	0.00535516	0.00533575	0.00471935	0.00449859	0.00470419	0.00440887	0.00512173	0.00484538	0.00498553	0.00480127	0.0048315	0.14053	0.883693	0.818059	0.563573	0.651211	0.658479	0.832469	0.633902	0.893925	0.456443	0.47543	0.621936	0.666625	0.63063	0.562776	0.440991	0.709843	0.376326
cg18602819	4	105828377	1237	0.00509728	-0.00383089	-0.00323959	8.42579e-05	-0.000122136	0.00400614	0.00112936	-0.00121152	-0.000864093	-0.00305394	-0.00402862	-0.00471425	0.00122971	-9.37001e-05	-0.00231887	-0.00342141	0.00169272	-0.00606611	0.00388629	0.00418153	0.00409997	0.00341818	0.00399978	0.00388727	0.00380994	0.00405646	0.00384764	0.003607	0.00334942	0.00355556	0.00345961	0.0039993	0.00384027	0.00377806	0.00369283	0.00387234	0.189654	0.359591	0.42944	0.980334	0.97564	0.302738	0.766905	0.765197	0.822308	0.397179	0.22906	0.18488	0.722255	0.981308	0.545956	0.365148	0.646678	0.117226
