## Supplementary Tables for "Intergenerational transmission of complex traits and the offspring methylome" (part 19 of 50)

### Sheet: Table S3 (continued)
CpG	chromosome	positiona	N	Offspring_Schizophrenia_beta	Offspring_SmokingInitiation_beta	Offspring_EducationalAttainment_beta	Offspring_SocialDeprivation_beta	Offspring_BMI_beta	Offspring_Height_beta	Moth_Schizophrenia_beta	Moth_SmokingInitiation_beta	Moth_EducationalAttainment_beta	Moth_SocialDeprivation_beta	Moth_BMI_beta	Moth_Height_beta	Fath_Schizophrenia_beta	Fath_SmokingInitiation_beta	Fath_EducationalAttainment_beta	Fath_SocialDeprivation_beta	Fath_BMI_beta	Fath_Height_beta	Offspring_Schizophrenia_se	Offspring_SmokingInitiation_se	Offspring_EducationalAttainment_se	Offspring_SocialDeprivation_se	Offspring_BMI_se	Offspring_Height_se	Moth_Schizophrenia_se	Moth_SmokingInitiation_se	Moth_EducationalAttainment_se	Moth_SocialDeprivation_se	Moth_BMI_se	Moth_Height_se	Fath_Schizophrenia_se	Fath_SmokingInitiation_se	Fath_EducationalAttainment_se	Fath_SocialDeprivation_se	Fath_BMI_se	Fath_Height_se	Offspring_Schizophrenia_p	Offspring_SmokingInitiation_p	Offspring_EducationalAttainment_p	Offspring_SocialDeprivation_p	Offspring_BMI_p	Offspring_Height_p	Moth_Schizophrenia_p	Moth_SmokingInitiation_p	Moth_EducationalAttainment_p	Moth_SocialDeprivation_p	Moth_BMI_p	Moth_Height_p	Fath_Schizophrenia_p	Fath_SmokingInitiation_p	Fath_EducationalAttainment_p	Fath_SocialDeprivation_p	Fath_BMI_p	Fath_Height_p
cg11710553	4	105892960	1225	0.000433232	0.00256156	0.00381779	0.00323966	0.00107168	-0.00106563	0.00365232	-0.00284678	5.00725e-06	-0.00379861	-0.000859671	-0.00118132	0.000786525	-0.00104923	-0.00381126	-0.00340481	0.00128563	-0.00375936	0.00398011	0.00430923	0.0042567	0.00377394	0.0043095	0.00419015	0.00389825	0.00405441	0.00414378	0.00382331	0.00345811	0.00377248	0.00360059	0.00389422	0.00397015	0.00400035	0.00400861	0.00390645	0.913322	0.552221	0.369778	0.390655	0.803609	0.79925	0.348803	0.482589	0.999036	0.320447	0.803673	0.754173	0.827084	0.787597	0.337066	0.394698	0.748425	0.335876
cg15904356	4	105894096	1237	0.00609677	0.000385239	0.00241816	0.0050604	6.23972e-06	-0.0101782	0.00452288	-0.00740672	-0.00445497	-0.00903962	0.00201863	0.0129991	0.000295268	-0.00195871	0.00385278	-0.0103042	0.000999327	-0.000158499	0.00694229	0.00756457	0.007243	0.00571289	0.00677137	0.00666644	0.0057264	0.0064503	0.00665097	0.00569598	0.00586976	0.00615807	0.00616012	0.00673171	0.0064925	0.00593499	0.00619727	0.00626925	0.379831	0.959384	0.738484	0.375733	0.999265	0.126816	0.429627	0.250855	0.502972	0.112509	0.730919	0.0347802	0.96177	0.771076	0.5529	0.0825319	0.871894	0.97983
cg04679596	4	106013601	1237	-0.00722976	-0.0025494	-0.000487632	0.00385807	-0.00273147	0.000471745	0.00916125	0.00130548	-0.00137187	-0.0115703	-0.00154872	-0.000155659	0.00611223	0.00258824	-0.00398122	-0.00211165	0.00449002	0.00443924	0.00419418	0.00405117	0.00442729	0.00374647	0.00423592	0.00418664	0.00418088	0.00431585	0.00406436	0.00381203	0.00375826	0.00360574	0.00383892	0.00397383	0.00397323	0.00384895	0.00396827	0.00390789	0.0847514	0.529152	0.912297	0.30311	0.519034	0.910285	0.0284354	0.762283	0.735712	0.00240362	0.680279	0.965566	0.111345	0.514839	0.316338	0.58326	0.257853	0.25597
cg06146156	4	106043656	1237	0.00475315	-0.0049169	0.000735207	0.00302592	0.000773624	0.000298267	-0.00180772	0.00417678	0.00291529	0.000789129	0.00321537	-0.00141168	-0.00823242	-0.00161198	-0.000709482	0.0062134	-0.00158563	0.00295361	0.00443079	0.0047848	0.00441661	0.0037005	0.00468441	0.0042273	0.0040482	0.00425241	0.00441235	0.00392314	0.00374639	0.00398897	0.00408044	0.00427859	0.0043607	0.00387743	0.00397217	0.0039271	0.283381	0.304134	0.867792	0.413526	0.868827	0.94375	0.6552	0.325995	0.508797	0.840583	0.39075	0.723417	0.0436398	0.706356	0.870756	0.109055	0.689756	0.451985
cg21562612	4	106066576	1236	-0.0049644	0.000282569	-0.00652039	-0.000644323	-0.0059788	-0.00617496	-0.000707951	-0.00292936	0.00259512	-0.000188338	0.00463277	0.00635738	0.00803955	-0.00123783	0.00191581	-0.00189071	0.00169183	0.00446232	0.00445646	0.00444689	0.00424	0.00344948	0.00385902	0.0044515	0.00401622	0.00401591	0.00411689	0.00357979	0.00382895	0.00378102	0.00419746	0.00437421	0.0039697	0.00373816	0.0037268	0.00395411	0.265289	0.949334	0.124091	0.851827	0.121308	0.165392	0.860079	0.465734	0.528459	0.958041	0.226305	0.092687	0.0554497	0.77719	0.629374	0.613007	0.649856	0.259098
cg07872499	4	106066764	1237	0.0032095	0.00436933	-0.00301666	0.00210357	-0.00129021	0.00555176	-0.00305841	-0.00140104	-0.00308773	-0.00450361	-0.000353104	-0.00302941	0.000215141	0.00192186	-0.000291751	-0.00330018	0.00106428	-0.00735052	0.00412368	0.00437745	0.00434734	0.0036269	0.00391463	0.00419258	0.00381188	0.00418038	0.00409084	0.00369131	0.00353626	0.00372829	0.00388699	0.00395157	0.00382887	0.00383397	0.00357207	0.00387776	0.436386	0.318208	0.487738	0.561921	0.741713	0.185441	0.422357	0.737514	0.450375	0.222444	0.920462	0.416479	0.955861	0.626718	0.939262	0.389363	0.765745	0.0580186
cg00910279	4	106070958	1237	-2.12782e-05	0.00163401	-0.00185516	-0.000218925	-0.00132133	-0.0056818	0.0120675	-0.00845262	0.000374275	-0.00542436	-0.00308511	0.00552336	0.000396417	-0.00226513	-0.00381177	-0.00057059	-0.000509316	0.00107425	0.00472904	0.00493354	0.0051596	0.00408051	0.00455148	0.00450394	0.00434023	0.00471074	0.00470966	0.00407709	0.0041099	0.00438522	0.00430547	0.00452743	0.00451552	0.00446382	0.00417749	0.00434379	0.99641	0.74049	0.71918	0.957213	0.771581	0.207122	0.00542955	0.0727603	0.936659	0.18337	0.452861	0.207835	0.92664	0.616855	0.398586	0.898287	0.902963	0.80467
cg09666717	4	106071543	1237	-0.00141107	0.00049042	-0.00167322	-0.00152428	-0.0043821	-0.00298423	0.00374451	-0.00331821	-0.000358503	-0.00391631	0.00160272	0.00299069	0.00121596	0.00395522	-0.0040493	0.00124868	0.00238797	-0.00103077	0.00515465	0.00534652	0.00530607	0.00440645	0.00520296	0.00500016	0.00489302	0.00519103	0.0050473	0.00433602	0.00458751	0.00475909	0.00499748	0.00486421	0.00468375	0.00496108	0.00461921	0.00485362	0.784279	0.926915	0.752503	0.729403	0.399658	0.550623	0.444107	0.52268	0.943375	0.366417	0.726814	0.529731	0.807762	0.416146	0.38729	0.801276	0.605181	0.831817
cg21374459	4	106080109	1237	0.00714266	0.00317471	-0.00342866	0.0055555	-0.00206257	0.0075927	-0.00375257	-0.000367007	-0.000320619	-0.00875742	0.000657244	-0.00582556	-0.00230622	-0.000609641	-0.00120556	-0.00213716	0.00401768	-0.00441931	0.004778	0.00497278	0.00458436	0.00401559	0.00447454	0.00452083	0.0045403	0.00475986	0.00458459	0.00395734	0.00409928	0.00432634	0.00435258	0.00446361	0.00442005	0.00429127	0.00416941	0.00441775	0.134939	0.523201	0.454518	0.166517	0.64483	0.0930563	0.408519	0.93854	0.944246	0.0269006	0.87262	0.17813	0.596214	0.891363	0.785046	0.618467	0.335242	0.317141
cg17862558	4	106137048	1237	0.00547682	-0.00173777	-0.00422341	-0.00117002	0.00075549	-0.00234467	0.00443961	-0.0013612	-0.000328824	-0.00475399	-0.00372494	-0.00364347	-0.00283882	0.00108139	0.0004932	-0.00126493	0.00139265	0.00110789	0.00470107	0.00472472	0.00487936	0.00410124	0.00446684	0.00449075	0.00457269	0.00456731	0.00471117	0.00395678	0.00388474	0.0042414	0.00435028	0.00434013	0.00437326	0.00430145	0.00421457	0.00432482	0.244012	0.713019	0.386728	0.775426	0.865692	0.601593	0.3316	0.765679	0.944355	0.229565	0.337627	0.390327	0.514039	0.803236	0.910208	0.768703	0.74107	0.79782
cg16739209	4	106308879	1237	0.00651249	0.0040511	0.000625967	-0.00488147	0.0022591	0.00228772	-0.00127361	-0.00363581	0.00173968	0.00620008	-0.00291875	-0.00555924	-0.0066199	0.00548584	-2.59164e-05	0.00510818	0.00128079	-0.000574124	0.00532072	0.00532127	0.00536109	0.00497876	0.00567485	0.00530492	0.00531149	0.00530544	0.00511793	0.00478451	0.00508301	0.00490987	0.00497239	0.00489383	0.00500518	0.00505289	0.00515509	0.00523333	0.220957	0.446477	0.907049	0.326859	0.690564	0.66629	0.810498	0.493155	0.733917	0.195022	0.565821	0.257526	0.18308	0.2623	0.995869	0.312044	0.803785	0.912643
cg08997449	4	106327456	1237	0.00125697	0.0116213	0.00333499	0.00148956	0.00244587	-0.00633603	-0.00250782	-0.00680737	-0.00737143	-0.00567567	-0.000343492	0.000828295	-0.00207652	0.00183521	-0.00150929	-0.00161424	-0.00102188	0.0121544	0.00555536	0.00587182	0.00579503	0.00494209	0.00553399	0.00540387	0.00514967	0.00570963	0.00523163	0.00484459	0.00536461	0.0052772	0.00535703	0.00542521	0.00569205	0.00512009	0.00529964	0.00530728	0.820997	0.0477977	0.564958	0.763108	0.658509	0.240997	0.626269	0.233159	0.158832	0.241379	0.948947	0.875279	0.698293	0.735157	0.790888	0.752552	0.8471	0.0220137
cg25370441	4	106473233	1237	-0.0100556	-0.00299035	-0.00217069	-0.00141097	-0.00515856	-0.00368941	0.00933475	-0.00255899	0.00134314	-0.00608718	-0.00316754	0.00581679	0.00603031	-0.00282824	-0.000510727	0.00024238	0.00155759	0.00128388	0.00373391	0.00451165	0.00446715	0.00346565	0.00405639	0.00454184	0.00337034	0.00409476	0.00373125	0.00329575	0.00395974	0.0040132	0.0036014	0.00394919	0.00379994	0.00378783	0.00376539	0.00370398	0.00708029	0.507454	0.627023	0.683913	0.203475	0.416611	0.00561113	0.532009	0.718869	0.0647502	0.423748	0.147222	0.0940453	0.473894	0.893083	0.948979	0.679123	0.728875
cg18080256	4	106473285	1237	-0.00532427	-0.00344709	0.00499136	-0.00147713	-0.00482496	0.00128901	0.000786943	0.0027862	-0.00282382	-0.00742881	-0.00028757	0.00233814	0.00493771	0.000994546	-0.0048958	-0.000394685	0.00338698	-0.00424842	0.00463391	0.0050838	0.00482809	0.0040454	0.0044776	0.00483702	0.00439031	0.00468431	0.00416415	0.00392575	0.00427183	0.00450591	0.00460834	0.00496057	0.00466456	0.00413877	0.00440215	0.00430045	0.250564	0.497737	0.301222	0.715008	0.281223	0.789862	0.857745	0.551982	0.497691	0.058447	0.946329	0.603826	0.283957	0.841097	0.293914	0.924027	0.44166	0.323201
cg27126442	4	106473806	1237	0.00569519	0.00172496	-0.00173933	-0.000399944	0.00386833	-0.00412426	0.00238088	-0.00964926	-0.00365981	-0.00927793	-0.00413736	0.00026372	-0.00260036	-0.0017401	-0.00258775	-0.00165727	0.002152	0.00262443	0.00450684	0.00483939	0.00508172	0.00425527	0.00474554	0.00474532	0.00461628	0.00472014	0.00466645	0.0042293	0.00408363	0.00423484	0.0043466	0.00466364	0.00439457	0.00451044	0.00432357	0.00456527	0.206347	0.721511	0.732147	0.925119	0.414985	0.384781	0.606024	0.0409265	0.432875	0.0282549	0.310985	0.950345	0.549673	0.709058	0.555962	0.713299	0.61867	0.565379
cg05626226	4	106515450	1237	0.00466457	0.00200776	-0.0030771	0.00158316	0.0024272	0.00362253	-0.0012909	-0.00298201	-0.00267914	-0.00392504	-0.00383638	-0.0015133	0.00104567	0.00303511	-0.000367819	-0.00627049	0.000292346	-0.00577226	0.00582636	0.00612845	0.0059894	0.00499101	0.00583063	0.00567535	0.00572068	0.00601914	0.00618845	0.00521926	0.00521057	0.00517697	0.00531386	0.00578379	0.00550051	0.0055907	0.00542324	0.00545782	0.423364	0.743205	0.607421	0.751089	0.677202	0.523284	0.82147	0.620303	0.665069	0.452033	0.461568	0.770047	0.843998	0.59975	0.946685	0.262036	0.95701	0.290232
cg22284011	4	106520182	1237	0.00370881	0.00140618	0.0030115	0.00245429	0.00234701	-0.00288805	0.000482242	-0.00238517	-0.0026648	-0.00460538	-0.00269122	0.00131098	9.91234e-05	0.00213682	-0.00106636	-0.00324599	-0.000854821	-0.00483235	0.00457141	0.00482953	0.00467736	0.00407091	0.00452253	0.0046397	0.0044076	0.00474255	0.00452754	0.00415599	0.00406967	0.00424017	0.00415476	0.00458185	0.00440012	0.00446524	0.00427103	0.0044206	0.417189	0.770927	0.519675	0.546586	0.603789	0.533637	0.912876	0.615013	0.556146	0.267806	0.508427	0.757183	0.980966	0.640954	0.80851	0.467258	0.841368	0.274331
cg05309399	4	106552544	1237	0.00403971	-0.000449646	-0.00161759	0.00476207	0.00111104	0.00283316	0.00296977	-0.00208851	-0.00210683	-0.00536808	-0.00348201	-0.00650798	0.00179513	0.00406316	-0.00302539	-0.00615096	0.00236427	-0.00592	0.00575963	0.00585193	0.00580888	0.0050125	0.00567016	0.00555369	0.00553279	0.00570683	0.00579558	0.00513282	0.00501391	0.00509752	0.00506756	0.00548123	0.00539835	0.00540211	0.00509083	0.00544194	0.483063	0.938753	0.780653	0.342092	0.844653	0.609954	0.591434	0.714389	0.716214	0.295638	0.487388	0.20171	0.723159	0.45852	0.575187	0.254861	0.642349	0.276662
cg09255157	4	106553472	1234	-0.00228078	-0.0067046	-0.00423568	-0.000118817	0.0034871	0.00313946	0.00482595	0.00232511	-0.00350508	-0.00445306	-0.00827342	0.0019224	0.00147653	-0.00152915	-0.000161753	0.000475814	-0.00258007	-0.000903971	0.00406087	0.00477083	0.00480657	0.00376382	0.00393747	0.00501005	0.00369993	0.00408349	0.00463604	0.0034352	0.00400954	0.00410575	0.00379354	0.00420751	0.00401667	0.00403098	0.00397685	0.00392746	0.574356	0.159922	0.378195	0.974816	0.375822	0.5309	0.192119	0.56909	0.449619	0.194871	0.0390715	0.639626	0.697112	0.716281	0.967878	0.906036	0.516485	0.817962
cg00598449	4	106553832	1237	0.0020271	-0.000384685	0.00275827	0.00399019	-0.000846019	-0.00541441	0.00323416	-0.00199683	-0.00686886	-0.00712483	-0.00353652	0.00631773	0.00225893	0.00441751	-0.00349441	-0.0045164	0.00377475	-4.56275e-05	0.00450035	0.00493783	0.00497961	0.00424776	0.00458029	0.00443199	0.00426837	0.00477225	0.00489981	0.0043796	0.00403384	0.00424219	0.0041407	0.0047819	0.00447864	0.00454883	0.00426833	0.00437323	0.652399	0.937903	0.579639	0.347545	0.853457	0.221835	0.448628	0.675636	0.160957	0.103775	0.380644	0.136418	0.58538	0.355591	0.43525	0.320772	0.376501	0.991676
cg06555230	4	106553849	1236	0.00987596	0.000154719	-0.00145168	0.00387879	-0.00457491	0.00440975	-0.00758488	0.00286054	-0.00497148	-0.00627975	0.000672413	0.00246678	-0.00309291	-1.17579e-05	-0.00365273	-0.000399739	0.00280751	-0.00775528	0.00439524	0.00498852	0.00522457	0.0042006	0.00460214	0.00508379	0.00416712	0.00462141	0.00484756	0.00393553	0.00409767	0.00421384	0.0041116	0.00451298	0.00422482	0.00451001	0.00398646	0.00420053	0.0246423	0.975258	0.781122	0.355804	0.320183	0.385716	0.0687327	0.535933	0.305097	0.110566	0.869655	0.55828	0.451907	0.997921	0.387266	0.929373	0.481269	0.0648543
cg24823791	4	106631232	1237	0.00147874	0.00660015	-0.0057828	-0.00020227	-0.00193132	-0.00712046	0.00186177	-0.00456499	-0.000537835	-0.00293656	-0.00252137	0.00118952	0.00120608	-0.00148058	0.00719168	-0.00113881	0.00143978	-0.000224089	0.00439604	0.0044226	0.00425689	0.00335683	0.00411447	0.00461039	0.00405544	0.00416164	0.00451059	0.00360736	0.00367334	0.00397667	0.00390855	0.00415778	0.00396969	0.00383515	0.0039892	0.00415724	0.736584	0.135602	0.174319	0.951952	0.638786	0.122482	0.646177	0.272677	0.905087	0.415618	0.492463	0.764844	0.757644	0.721766	0.0700402	0.766512	0.71816	0.957012
cg11616273	4	106631327	1237	0.00388343	0.00129811	-0.000903842	0.00375835	-5.5264e-05	-0.000506937	0.000564369	-0.00275743	-0.00435873	-0.00627374	-0.00187287	-0.00262136	-0.0024119	0.00499865	-0.000662401	-0.00354415	-0.000280548	-0.00487172	0.00551727	0.00551962	0.00556877	0.00459279	0.0053551	0.00519887	0.00522458	0.00544935	0.00541925	0.00487894	0.00470166	0.00488904	0.00492537	0.0052659	0.00519529	0.00526637	0.00496963	0.00523573	0.481515	0.814068	0.871065	0.413177	0.991766	0.922322	0.913978	0.612849	0.42122	0.198484	0.690378	0.59184	0.624354	0.342494	0.898544	0.500962	0.954981	0.352125
cg06677089	4	106631912	1237	-0.00362996	0.00954227	0.00886307	0.00061046	-0.00463256	-0.00659594	0.00711585	-0.00086514	-0.00434065	0.000539487	0.00284506	0.00256101	0.000952683	-0.00856039	-0.00776011	0.00448445	-0.00016156	0.00117988	0.00362701	0.00412178	0.00421883	0.00340174	0.00365653	0.00390116	0.00374808	0.00392881	0.00408415	0.0035096	0.00341051	0.00342873	0.00370137	0.00366577	0.00407687	0.00393412	0.0040378	0.00402192	0.316918	0.0206084	0.0356555	0.85758	0.20518	0.0908822	0.0576257	0.825712	0.287871	0.877833	0.404166	0.455108	0.79688	0.0195318	0.0569821	0.254333	0.968084	0.769245
cg24315973	4	106631934	1237	0.00399884	0.00505598	0.00303016	0.00358098	0.000978534	-0.000719081	0.00348672	-0.00547067	-0.00336376	-0.00596819	-0.00391101	0.00111858	-0.000521792	0.000474302	-0.00418585	-0.00538122	-0.000389961	-0.00369988	0.00577176	0.00607001	0.00599345	0.00506585	0.00575663	0.00560856	0.00558335	0.00589186	0.00587403	0.00507196	0.00496235	0.00507711	0.0050641	0.0056571	0.00533734	0.00549606	0.00515848	0.00533195	0.488418	0.404875	0.613153	0.479637	0.865023	0.897982	0.532309	0.353141	0.566883	0.239314	0.430616	0.825623	0.917933	0.933182	0.432889	0.327528	0.93974	0.487741
cg07967667	4	106632007	1237	0.00372341	0.00797678	0.00257363	0.0035298	0.00118595	0.00245997	0.00343716	-0.0094977	-0.00176364	-0.00313174	-0.00547196	0.0013813	-0.00334852	-0.00410355	-0.00841996	-0.00242182	0.00606187	0.00120733	0.00406845	0.00447138	0.00416348	0.00357337	0.00416033	0.00399638	0.00369964	0.00417039	0.0039868	0.00353328	0.00406654	0.00373521	0.0041768	0.00417182	0.00401366	0.00400577	0.00401417	0.00383295	0.36009	0.0744298	0.536481	0.323247	0.775598	0.538192	0.352862	0.0227615	0.658223	0.375427	0.17843	0.711528	0.422729	0.325294	0.0359203	0.545457	0.131013	0.752772
cg12288627	4	106687263	1237	0.0089509	0.00869343	-0.00607563	0.0044967	0.000205576	0.00421472	-0.00358791	-0.00520069	0.000350752	-0.009301	-0.000273959	-0.00634572	0.000219142	0.00363558	0.00232206	-0.00448365	0.00316205	-0.00899783	0.00625357	0.00683114	0.00677596	0.00563796	0.00599644	0.00604994	0.00650926	0.0062742	0.00656177	0.00564179	0.00559696	0.00580702	0.00583913	0.00620801	0.00629175	0.0062632	0.00601412	0.00608328	0.152337	0.203154	0.369909	0.425117	0.972651	0.486019	0.581496	0.40716	0.95737	0.0992316	0.960961	0.274496	0.970063	0.558125	0.71208	0.47407	0.599048	0.139111
cg27637188	4	106831417	1237	0.00776809	0.00581603	0.00496571	0.00364997	0.00452532	0.00144036	0.00632728	-0.00560432	-0.0030838	-0.00509407	0.000631295	-0.00344036	-0.00269907	-0.00349356	-0.00519067	-0.00246325	0.00228709	-0.00808133	0.00484655	0.0050411	0.00472166	0.00437417	0.00459453	0.00491603	0.00451724	0.00467534	0.00458901	0.00436567	0.00396224	0.00429651	0.0043319	0.00455268	0.00447476	0.00468009	0.00440796	0.00457237	0.108977	0.248615	0.292943	0.404035	0.324655	0.769528	0.161306	0.230646	0.501586	0.243273	0.873411	0.423285	0.533239	0.442865	0.246054	0.598663	0.603862	0.0771567
cg11258065	4	106912291	1237	0.00192328	0.000573359	0.00108826	0.00226158	-0.00431402	-0.00390827	0.00471082	-0.00300583	-0.00460211	-0.00362142	-0.00123461	-0.00191938	0.00214547	0.000874648	-0.00546422	-0.00313293	0.000887402	-0.00276905	0.00478207	0.00497307	0.00470379	0.00404692	0.00460063	0.00451933	0.00461626	0.00508473	0.00458987	0.00407876	0.00405566	0.00428616	0.00437264	0.00451323	0.00435364	0.00439846	0.00423338	0.0046741	0.687548	0.908213	0.817036	0.576272	0.348397	0.387154	0.307499	0.554421	0.316022	0.37461	0.76081	0.654291	0.623669	0.846335	0.209446	0.476292	0.833964	0.553566
cg05285759	4	106986567	1237	0.00492971	-0.00109585	0.00289026	0.00482067	0.00128632	0.000774857	0.00193678	0.00110106	-6.61223e-05	-0.00596766	-7.68962e-05	-0.00523642	-0.00126899	0.00170313	-0.00554519	-0.00158481	0.00182781	-0.00182659	0.00433504	0.00444805	0.00408611	0.00356205	0.00396509	0.00391549	0.00393545	0.0042197	0.00407468	0.00363052	0.00351592	0.00369524	0.00364895	0.00389496	0.00370407	0.00384384	0.0037226	0.00393489	0.255464	0.805398	0.479356	0.175947	0.745627	0.843127	0.622623	0.794144	0.987053	0.100228	0.982551	0.156462	0.728013	0.66192	0.134379	0.680121	0.623424	0.642502
cg24491749	4	107236485	1236	0.00212632	0.00191447	0.00205573	0.00250478	-0.00216171	-0.00239747	0.000342173	-0.000714017	-0.00138452	-0.00435988	0.000808361	0.00165624	0.00305241	0.00155424	-0.00181537	-0.00348159	0.00231874	-0.00299723	0.00400934	0.00408031	0.00388581	0.00358935	0.00378498	0.00389356	0.0038217	0.00410224	0.00398898	0.00359912	0.00340604	0.00346646	0.00374138	0.00379858	0.00358576	0.00367253	0.00346461	0.0037984	0.595875	0.638929	0.59678	0.485279	0.567912	0.538057	0.928657	0.861822	0.728526	0.225752	0.8124	0.6328	0.414585	0.682419	0.612666	0.343126	0.503328	0.430067
cg10822948	4	107462541	1237	-0.00508703	-0.00318748	0.00346665	-0.00043348	-0.000543973	-0.00169457	0.00479062	0.00100282	-0.000813055	0.00190695	0.000779454	0.000855114	-0.000359674	-0.00534543	-0.000715884	0.00698784	-0.000119799	0.00542645	0.00463932	0.00498942	0.00461752	0.00403941	0.00467076	0.00474306	0.0044013	0.0047992	0.00458677	0.00411347	0.00403462	0.00433304	0.00424931	0.00468939	0.00446879	0.00448011	0.00426449	0.00447416	0.272858	0.522922	0.452796	0.914541	0.907285	0.720886	0.276394	0.834482	0.859303	0.642944	0.846809	0.843556	0.932545	0.254329	0.872726	0.118819	0.977589	0.22519
cg23979983	4	107597761	1237	0.00721732	0.000956681	-0.00207958	-0.000152543	0.00388347	0.00293856	-0.00383022	-0.00144803	-6.82783e-05	-0.000268119	-0.00264992	-0.00392722	-0.000348308	0.000212951	-0.00148497	-0.0022924	0.00119698	-0.000576132	0.00405783	0.00424788	0.00415954	0.00348896	0.00400039	0.0039841	0.00385226	0.00400148	0.00392899	0.00352874	0.00344352	0.00368697	0.00374794	0.00376476	0.00395599	0.00380754	0.00363967	0.00378997	0.0753026	0.821813	0.617107	0.965126	0.331661	0.460776	0.320087	0.717447	0.986135	0.939434	0.441574	0.286804	0.925957	0.954892	0.707383	0.547127	0.742254	0.879175
cg02319662	4	108127694	1237	0.00274961	5.84776e-05	0.0109953	0.00155218	-0.0044203	-0.0162213	0.004635	-0.00645409	0.000899888	-0.00131817	-0.000317678	0.0135757	-0.00200064	-0.0024328	-0.00389462	-0.00563481	-0.00116465	0.00431226	0.00375959	0.00404699	0.00403979	0.003317	0.00388654	0.00368097	0.00352369	0.0041826	0.00377967	0.00355444	0.00347765	0.0035939	0.00387038	0.00426099	0.00385632	0.00365296	0.00382706	0.00358126	0.464559	0.988471	0.00649381	0.639822	0.255398	1.04912e-05	0.188382	0.122811	0.811814	0.710748	0.927216	0.000158462	0.60522	0.568036	0.312528	0.122944	0.760885	0.228545
cg06963151	4	108205101	1237	0.00373268	0.00180991	0.00356495	0.003593	0.00180205	-0.000988812	-3.16518e-05	-0.00245331	-0.00500016	-0.00512929	-0.00262572	-0.000510702	-0.000474416	0.000657616	-0.0037157	-0.00497279	0.000660474	-0.0039438	0.00436911	0.00451462	0.00446478	0.00381186	0.0042889	0.00431924	0.00415707	0.00441443	0.00424928	0.00396074	0.00375376	0.00398549	0.00388766	0.00421159	0.00408208	0.00421095	0.00394288	0.00409942	0.392919	0.688493	0.424603	0.345893	0.674364	0.818922	0.993925	0.578384	0.239313	0.195308	0.484246	0.898038	0.902874	0.875919	0.362693	0.237635	0.866968	0.33603
cg16167043	4	108314208	1237	0.00776908	0.000964028	-0.0027118	0.00134415	0.00518365	0.000797973	0.00307537	-0.000989852	0.0020404	0.000334213	-0.00616193	-0.00826028	-0.00539599	0.00737311	0.00337323	0.000477668	-0.00227646	-0.000288494	0.00512526	0.00564056	0.00535965	0.00485741	0.00553267	0.00547666	0.00489029	0.00506348	0.00508268	0.00444206	0.00477125	0.00474113	0.00494817	0.00531584	0.00504716	0.00505408	0.00473763	0.00494082	0.12956	0.864294	0.612881	0.781994	0.348802	0.884155	0.529433	0.845011	0.688096	0.940025	0.19654	0.0814633	0.275493	0.165439	0.503916	0.924703	0.630867	0.953438
cg21048735	4	108439930	1237	-0.000234496	0.000447053	0.00108804	0.00341942	0.000465632	-0.000907528	0.00345983	-0.00448568	-0.00351315	-0.00567528	-0.0036606	0.00166568	0.00124482	-0.00118163	-0.00364448	-0.00452208	0.00340444	-0.00061108	0.00407793	0.00422932	0.00423037	0.00352597	0.00413315	0.00412073	0.00399544	0.0041199	0.00399209	0.00361365	0.0036728	0.00364512	0.00383506	0.00411288	0.00389459	0.00409644	0.00386692	0.0039636	0.954144	0.915818	0.797027	0.332155	0.910302	0.825688	0.38652	0.276249	0.378844	0.116296	0.318921	0.647698	0.745491	0.773882	0.349387	0.269635	0.378642	0.877473
cg16377212	4	108552994	1237	-0.00841089	-0.00733541	-0.00721711	0.00110915	0.000398451	-0.00541024	0.00488279	-0.00175514	0.00489084	-0.00472738	-0.00554163	0.00689749	0.00750839	-0.000440413	0.00179502	-0.0002907	-0.00282274	0.00121968	0.00431814	0.00454865	0.0044352	0.00356879	0.00382686	0.00434884	0.00390348	0.00428616	0.00403242	0.00351027	0.00370661	0.00365336	0.00394105	0.00389339	0.00402645	0.00408289	0.00389903	0.00387404	0.0514388	0.106819	0.103688	0.755959	0.917074	0.213476	0.210978	0.682181	0.225176	0.178068	0.134897	0.0590281	0.0567577	0.909937	0.655736	0.943239	0.46909	0.752889
cg04739682	4	108576207	1237	-0.00662013	-0.00890988	0.00166371	0.00639528	0.0013739	-0.00148568	0.00252184	0.00367495	0.000243548	-0.00124841	-0.00196554	-0.00240091	0.00106943	0.00291183	-0.00538957	0.00305	-0.00373384	0.00581004	0.00495702	0.00532687	0.00486513	0.00451971	0.00497768	0.00481795	0.00441662	0.00493926	0.00493452	0.00416488	0.00409128	0.00437562	0.0045402	0.00499591	0.00473127	0.00483668	0.00432769	0.00427484	0.181711	0.0944	0.732377	0.157076	0.782538	0.757806	0.568008	0.456859	0.960636	0.764371	0.630928	0.58321	0.813784	0.559999	0.254645	0.528303	0.388259	0.174107
cg22894706	4	108614536	1237	0.00540574	-0.000638456	-0.00346184	-0.000978868	0.00336879	0.00394389	-0.00332399	-0.00127979	-0.00220188	-0.00185223	-0.00296381	-0.00348362	-0.000981848	0.00436099	0.000357461	-0.004635	0.000101918	-0.00560437	0.00509086	0.00516011	0.00522731	0.00442562	0.00493725	0.00486687	0.00499857	0.00517959	0.00517511	0.00449899	0.00441925	0.00450857	0.00451579	0.00498902	0.00472356	0.0047648	0.00466195	0.00472661	0.288303	0.90153	0.507804	0.824951	0.495036	0.417737	0.506058	0.804844	0.670491	0.680561	0.502438	0.43972	0.827877	0.382055	0.939677	0.330673	0.982558	0.235739
cg03157750	4	108747220	1237	-0.00340937	-0.000836857	0.00161186	0.00411843	-0.00250757	-0.00328593	0.0050509	-0.00241896	-0.0016025	-0.00831357	-0.00109966	0.0032461	0.00208382	0.00049693	-0.0035736	-0.00123112	0.0026349	-0.000858318	0.00393241	0.00412761	0.00420204	0.00340612	0.00388029	0.0043204	0.00376057	0.00392353	0.00403298	0.00360126	0.00367637	0.00366491	0.00372837	0.00412561	0.00371078	0.0037223	0.00349858	0.0037507	0.385947	0.839333	0.701282	0.226615	0.518129	0.446919	0.179234	0.537546	0.69111	0.0209703	0.764853	0.375766	0.576224	0.904127	0.335532	0.740839	0.45137	0.818992
cg08028335	4	108749402	1233	-0.0033826	0.00102182	0.00487631	0.00338236	-0.00223754	-0.00379445	0.00173403	0.00108775	0.000383643	0.00245876	0.00105002	0.000826814	0.00318849	-0.00569341	-0.00501127	0.00210902	-0.000243078	0.00572354	0.0039017	0.00414124	0.00406327	0.00348757	0.00408305	0.00383287	0.00404591	0.00408337	0.00413325	0.00368974	0.00350183	0.00352094	0.00362712	0.0040128	0.00403631	0.00388887	0.00370211	0.00378684	0.385966	0.805108	0.230103	0.33213	0.583687	0.322185	0.668222	0.789943	0.926048	0.50517	0.764292	0.814342	0.379363	0.155954	0.214403	0.587597	0.947649	0.13068
cg06551917	4	108775307	1237	0.0029546	0.00321966	0.00748497	0.00475179	-0.000247641	-0.00637602	0.00267653	-0.00351115	-0.00643586	-0.00431797	-0.000885507	0.00307542	0.000339936	-0.000643894	-0.00565857	-0.00576417	0.000646032	-0.00104954	0.00452659	0.00474815	0.00447682	0.00392372	0.00437667	0.00437324	0.00428174	0.00454612	0.00449537	0.0039755	0.00387953	0.00399101	0.00391189	0.00446628	0.00416701	0.0043514	0.00408272	0.00421696	0.513937	0.497716	0.0945361	0.225879	0.954878	0.144851	0.531903	0.439913	0.15224	0.277415	0.819451	0.440953	0.930752	0.885368	0.174482	0.185281	0.874271	0.80345
cg03537150	4	108784058	1233	0.000678291	0.0035794	0.00318545	0.00387977	-0.000168864	-0.0019511	0.00134173	-0.00435212	-0.00309871	-0.00459198	-0.00285523	-0.000462996	0.00146665	-0.000492589	-0.00180933	-0.00478886	0.00173681	-0.000991107	0.00447043	0.00477315	0.00477837	0.00409808	0.00456882	0.0043838	0.00446066	0.00464288	0.00452205	0.00406051	0.00387596	0.00389006	0.00414392	0.00454475	0.00457715	0.00441266	0.00419693	0.00426419	0.879401	0.453313	0.505002	0.343777	0.970517	0.65627	0.763574	0.348565	0.49319	0.258102	0.461336	0.905259	0.723393	0.913689	0.692624	0.277809	0.679	0.816208
cg04988370	4	108855653	1237	0.0031614	0.00305157	-0.00304185	0.00201328	0.00325284	-0.00154773	-0.00048911	-0.00582242	-0.00188699	-0.000250286	-0.00190079	0.00168487	-0.00140072	0.000936457	0.000751122	-0.00541289	-0.00218324	-0.0023962	0.00530374	0.00569256	0.00537189	0.00512683	0.00535924	0.00508081	0.00508262	0.00546221	0.00527284	0.0049166	0.00457561	0.00480788	0.00494327	0.00550268	0.00501288	0.00518984	0.00490416	0.004997	0.551128	0.591915	0.571222	0.694546	0.543879	0.760653	0.923336	0.286448	0.720441	0.9594	0.677837	0.726009	0.776902	0.864867	0.880892	0.296958	0.656189	0.631563
cg24775120	4	108863614	1236	0.00673873	0.00129237	-0.000907718	0.000463154	0.00140498	0.000611663	-0.00191528	-0.00238216	-0.00136037	-0.0054651	-0.00215475	-0.00325588	-0.00343614	0.00406757	-0.00368294	-0.00453692	0.000931351	-0.00202634	0.00577393	0.00597153	0.00605949	0.00496165	0.00580873	0.00564929	0.00579635	0.00603188	0.00578811	0.00525426	0.00511651	0.00515129	0.00531732	0.00579841	0.00563554	0.0054543	0.00527632	0.0057172	0.243172	0.828659	0.880922	0.925628	0.808878	0.91378	0.741076	0.692896	0.814186	0.298281	0.673655	0.527353	0.518139	0.482993	0.513421	0.405519	0.859889	0.723018
cg10774231	4	108901203	1237	0.00519621	0.0022758	-0.000217782	0.00344728	0.00148289	0.00129805	-0.00148801	-0.00167326	-0.00163982	-0.00680136	-0.00189741	-0.00266477	-0.00366257	0.00353087	-0.00134645	-0.00398122	-0.000708911	-0.00452144	0.00490124	0.00494818	0.00505935	0.0042591	0.00483624	0.00469306	0.00483622	0.00497157	0.00497399	0.00431417	0.00431145	0.00436014	0.00450928	0.0048063	0.00473199	0.00474567	0.00453876	0.00467129	0.289062	0.645569	0.965665	0.41829	0.759133	0.782096	0.758326	0.736444	0.741642	0.114907	0.659875	0.54109	0.41666	0.462563	0.775995	0.401517	0.875883	0.333084
cg08746653	4	108913443	1237	0.00834476	-0.000363443	0.00181867	0.00298652	5.84441e-05	-0.000330389	0.000814895	0.000437052	-0.00143086	-0.00610419	-0.0017497	0.000393673	-0.00359738	0.00359636	-0.00218773	-0.00179053	0.0032169	-0.00138981	0.00473247	0.00480936	0.00467739	0.00407412	0.00445861	0.00445485	0.0044701	0.00469187	0.00455801	0.00417056	0.00402581	0.00411287	0.00402744	0.00450548	0.00422962	0.00446513	0.00409216	0.0043865	0.0778503	0.939761	0.697408	0.463531	0.989542	0.94088	0.855348	0.925784	0.753581	0.143293	0.663837	0.923745	0.37174	0.424743	0.604988	0.688417	0.431801	0.751366
cg21238186	4	108924407	1237	0.00494118	0.00185167	0.00352536	0.00314794	0.000970997	-0.0011529	-0.000625328	-0.00285026	-0.00488761	-0.00506649	-0.00482804	0.00157405	0.000655855	-0.000557721	-0.00343737	-0.00692776	0.00178375	-0.00339332	0.00474876	0.00505574	0.00489377	0.00413245	0.00469619	0.00478492	0.00448279	0.00479089	0.00467589	0.00427743	0.00410416	0.00432057	0.00447208	0.00463797	0.0045466	0.00452046	0.00424579	0.00460339	0.298099	0.714178	0.471293	0.446201	0.836195	0.809599	0.889059	0.551888	0.295894	0.236227	0.239444	0.715623	0.883404	0.904284	0.44963	0.12539	0.674397	0.46104
cg26736446	4	108966299	1236	-0.00264124	0.00360753	0.00798746	0.00244278	0.00179644	-0.00571347	0.00234013	-0.00339883	-0.0039275	0.000751394	0.000431212	0.00488693	-0.0029769	-0.00461399	-0.00412273	0.00375214	-0.00152805	0.00801594	0.00398667	0.00418238	0.00407509	0.00341812	0.0039798	0.00386085	0.00397188	0.00396927	0.00419579	0.00350849	0.00348887	0.00344632	0.0035915	0.00406206	0.00389121	0.00388382	0.00357048	0.0037427	0.507639	0.388383	0.0499877	0.474822	0.65171	0.138915	0.555744	0.391839	0.349243	0.830419	0.901635	0.156187	0.407177	0.256009	0.289373	0.333996	0.668675	0.0322132
cg18900270	4	108992945	1237	0.00177987	0.00194816	-0.0032907	-0.00020471	0.00245206	0.00105025	0.00107186	-0.00241816	-0.000656116	-0.00218163	-0.00463536	-0.00274142	-0.00163979	0.000916311	-0.00429246	0.000957838	-0.000409038	-0.00554369	0.00431404	0.00443822	0.00427636	0.00380574	0.00446568	0.00413378	0.0040872	0.00437414	0.00418374	0.00399839	0.0037818	0.0038201	0.00397311	0.00428645	0.00437431	0.00414681	0.00394933	0.00413699	0.679917	0.660697	0.441591	0.957103	0.582944	0.799446	0.793131	0.580379	0.875383	0.585322	0.22031	0.472986	0.67981	0.830727	0.326451	0.817329	0.917509	0.180236
cg00471262	4	108993543	1237	0.00556271	0.007828	0.00858059	-0.000251533	0.00469806	-0.00464185	0.000300684	-0.00535114	-0.0056608	-0.00067584	-0.00518353	-0.000615518	-0.0014734	-0.00213067	-0.00559671	-0.000382924	-0.00104997	-0.00336461	0.00586597	0.00617145	0.00574345	0.0051282	0.0056897	0.00583029	0.00544068	0.00604394	0.00573701	0.00531557	0.0051724	0.00544556	0.00502232	0.0056579	0.00565722	0.00585973	0.00518981	0.00559406	0.342976	0.204647	0.135182	0.96088	0.408967	0.425938	0.955927	0.375956	0.323782	0.898827	0.31627	0.910006	0.769239	0.706483	0.322515	0.947897	0.839672	0.547533
cg17796318	4	108993704	1237	0.00317779	0.00590596	0.000902736	0.00253698	-0.00262167	-0.00821053	-0.00149152	-0.00641663	-0.0023392	-0.00507829	-0.000729946	0.00363656	0.00310443	-0.00144724	-0.000583053	-0.00623742	-0.000998343	-0.00121468	0.00506692	0.00514524	0.00504261	0.00440261	0.0050703	0.00508429	0.00493662	0.00509503	0.00494866	0.00448702	0.00437385	0.00439836	0.00444271	0.00508354	0.00482169	0.0047808	0.00455858	0.00479826	0.530552	0.251031	0.857921	0.56445	0.605112	0.106336	0.762551	0.207889	0.636431	0.25773	0.867458	0.408351	0.484697	0.775881	0.903752	0.192001	0.826648	0.800152
cg03041109	4	109057004	1237	-0.0073317	0.000789593	0.00351381	0.0037745	0.00014979	-0.00232741	0.0118399	-0.00388707	-0.00234939	-0.00600997	-0.00523905	0.0045044	0.0050258	-0.00274557	-0.000729021	-0.000402157	-0.00320039	-0.00084708	0.00368916	0.00412588	0.00383029	0.00330837	0.00363671	0.00409425	0.00326184	0.00388188	0.00339906	0.00317548	0.00374855	0.00357945	0.00337862	0.00351218	0.00362282	0.00368078	0.0035288	0.00359021	0.0468825	0.848231	0.358947	0.253915	0.967146	0.569723	0.000283623	0.316664	0.489447	0.0584086	0.162228	0.208245	0.136874	0.434374	0.840518	0.912997	0.364442	0.813478
cg12938003	4	109092724	1237	0.00151478	0.00196851	-0.00226552	-0.00280474	0.00138417	0.00195238	0.000627137	-0.00548214	0.00125695	0.000455464	-0.00380206	0.00030133	-0.00191855	-0.00124507	0.00269573	0.00318573	-0.00206784	-0.00266196	0.00373903	0.00407708	0.00406897	0.00326997	0.00395811	0.00384071	0.00341824	0.00398508	0.00359062	0.00318272	0.00337246	0.00357404	0.00363695	0.00391968	0.00372987	0.00347867	0.0036041	0.00357162	0.685385	0.629221	0.577678	0.391044	0.726561	0.611215	0.854431	0.168925	0.72629	0.886207	0.25958	0.93281	0.597834	0.750754	0.46984	0.359776	0.56614	0.456084
cg03149565	4	109092769	1237	0.000263022	-0.0034409	-0.00803903	-0.00289245	0.00167531	0.00494187	-0.000475076	0.000110694	0.00354306	-0.00340635	-0.00249072	-0.00388566	0.00340464	0.00630894	0.000757493	-0.0014745	-0.000434613	-0.00486963	0.00507839	0.00527026	0.00522514	0.00458295	0.00529234	0.00496917	0.00509186	0.00520558	0.00506657	0.0045068	0.00454932	0.00462245	0.00477028	0.00498708	0.00491528	0.00477448	0.00484275	0.00488994	0.958694	0.513828	0.123919	0.527953	0.751582	0.319976	0.925664	0.983035	0.484364	0.449754	0.58404	0.400569	0.475401	0.20585	0.877523	0.757451	0.92849	0.319325
cg19110449	4	109097341	1237	0.000497021	-0.000160203	-0.00384197	0.00474032	0.00154588	0.00448926	0.000756234	-0.00173364	0.00149274	-0.00901595	-0.000999793	-0.00344804	0.00144131	0.00554245	0.000390242	-0.00566653	0.000356685	-0.00624664	0.0053249	0.00534748	0.0054475	0.00459836	0.00534058	0.00524263	0.00523175	0.00522415	0.00519249	0.0045091	0.00460757	0.00460923	0.0046521	0.0050402	0.00490102	0.00492544	0.00467491	0.00491384	0.925634	0.9761	0.480641	0.3026	0.77223	0.391832	0.885068	0.740001	0.773744	0.0455542	0.828217	0.454415	0.756698	0.271485	0.936536	0.249953	0.939182	0.203645
cg05019479	4	109224652	1237	0.00678985	0.00143557	0.00333619	0.00406217	0.00387888	0.00198172	-0.000283509	-0.00249701	-0.00280882	-0.00607022	-0.00371906	-0.00358499	-0.00251275	0.00160312	-0.00371054	-0.00251008	0.00115223	-0.00426946	0.00508813	0.00539515	0.0051558	0.00437743	0.00498689	0.00480094	0.00476871	0.0050487	0.00496991	0.00438829	0.0043746	0.00441161	0.00446439	0.00496944	0.0047277	0.00483061	0.00459432	0.00470312	0.182057	0.790174	0.517584	0.353417	0.436677	0.679769	0.952592	0.620892	0.571961	0.16658	0.395242	0.416433	0.573542	0.747002	0.432542	0.603329	0.801972	0.363988
cg06935932	4	109271504	1237	0.00200634	-0.00149933	-0.00238321	0.00732496	-0.000721409	-0.00423196	0.0062718	-0.00570766	-0.000280701	-0.00360394	-0.000760729	0.00290445	-6.14496e-05	0.00325916	-0.00128997	-0.00204102	0.00170861	-0.00316627	0.00477008	0.00475721	0.00483521	0.00411151	0.00453625	0.00421411	0.00459205	0.00469675	0.00469533	0.00410219	0.00408152	0.00410174	0.00421485	0.00433056	0.00451524	0.0043288	0.00431448	0.00416631	0.674041	0.752633	0.622093	0.0748188	0.873644	0.315265	0.172003	0.224276	0.952328	0.379651	0.852144	0.478882	0.988368	0.451693	0.775113	0.637285	0.692092	0.447273
cg22214746	4	109271839	1237	0.00266949	0.00196592	0.0016483	0.00312954	0.00129927	-5.45585e-05	0.00219356	-0.00485775	-0.00223162	-0.00574098	-0.00242091	-0.000142077	-0.00137815	0.00125939	-0.00187387	-0.00531242	0.000143464	-0.00405527	0.00504715	0.00526468	0.0052417	0.00442969	0.00511129	0.00495338	0.00495859	0.00524097	0.00512625	0.00453971	0.0044746	0.00448954	0.00454013	0.00501557	0.00472661	0.00482685	0.00469096	0.00468458	0.596868	0.708839	0.753172	0.479883	0.799344	0.991212	0.658217	0.353989	0.663322	0.20601	0.588484	0.974754	0.761472	0.80174	0.691772	0.271072	0.975602	0.386675
cg01543767	4	109540778	1237	0.000866579	-0.0050559	-0.00398458	0.00263873	0.00043278	-0.0013024	0.00268329	0.000937342	-0.00227855	-0.00745167	-0.00506832	0.00354955	0.00215675	0.0001869	-0.000124804	-0.00315343	-0.000128598	0.000574564	0.00487419	0.00553955	0.00552106	0.00453105	0.00499188	0.00525212	0.0046513	0.00502712	0.00494362	0.00443971	0.00441844	0.00480072	0.00457204	0.00496534	0.00477611	0.00463697	0.00449935	0.0047785	0.858888	0.361405	0.470475	0.560319	0.930912	0.804152	0.564014	0.852086	0.644865	0.0932665	0.251347	0.459677	0.637123	0.969974	0.979153	0.496465	0.977198	0.904293
cg09179770	4	109697108	1237	-0.00254081	-0.00163154	-0.000407999	-0.00378679	-0.000859795	-0.00532365	-8.03329e-05	0.00195689	0.000424886	0.00593012	0.00243677	0.00511492	-0.000348256	-0.00312382	0.00130755	0.00679364	-0.00125291	0.00753026	0.00403987	0.00426994	0.00409972	0.00337145	0.0038775	0.00386949	0.00392404	0.00417414	0.00420726	0.00344926	0.00346143	0.00361697	0.00371026	0.00408475	0.00373655	0.00368909	0.00360287	0.00374106	0.529392	0.702388	0.920727	0.261356	0.824516	0.168883	0.983667	0.639204	0.919559	0.0855698	0.481447	0.157319	0.925218	0.44442	0.726387	0.0655413	0.728025	0.0441287
cg25040353	4	109799253	1237	-0.00760462	-0.00501452	5.42211e-05	0.00404014	-0.00358625	-0.00150015	0.0111761	-0.00414401	-0.000754264	-0.00777898	-0.00340998	0.00271758	0.00315698	6.51528e-05	-0.00190333	-0.00626262	-0.00203113	0.00244938	0.00385385	0.00394086	0.00395919	0.00333678	0.00371673	0.00406747	0.00343874	0.00374708	0.00371479	0.00330814	0.003589	0.00369149	0.00357736	0.00357035	0.00373577	0.003535	0.00364514	0.00360493	0.0484666	0.203215	0.989073	0.225975	0.334597	0.712263	0.00115378	0.268757	0.839101	0.0186995	0.342051	0.461625	0.377512	0.985441	0.610411	0.0764602	0.577379	0.49685
cg14779271	4	109838678	1235	-0.00196527	-0.00045569	0.00400965	0.00105301	-0.00301225	-0.00291443	0.000339662	0.00117431	-0.000203487	0.00078053	0.00241956	0.000777032	-0.000950721	-0.0038048	-0.00403004	0.00325539	7.57573e-05	0.00513218	0.00412356	0.0042034	0.00407096	0.00338965	0.00397841	0.00371652	0.00403414	0.00400673	0.00418437	0.00347888	0.00343467	0.00343579	0.00356128	0.00400618	0.00379066	0.00379522	0.00359846	0.00367701	0.633651	0.91367	0.324653	0.756063	0.448961	0.432934	0.9329	0.769457	0.961214	0.822475	0.481151	0.821078	0.7895	0.342248	0.287714	0.391023	0.983204	0.16279
cg07810677	4	109931912	1237	0.00221044	0.00107967	-0.00506149	-0.00124635	-0.00210939	0.00471348	0.00228145	-0.00809533	-0.00267012	-0.00347988	-0.00752168	-0.00703153	-0.00273676	-0.00076862	-0.00145867	0.00584432	-0.000390346	-0.00265895	0.00481178	0.00493871	0.00475485	0.00397135	0.00479133	0.00452556	0.00413547	0.00487245	0.0046033	0.00440315	0.00434495	0.00428572	0.00421706	0.00465034	0.00439365	0.0045442	0.00436151	0.00433907	0.645961	0.826952	0.287106	0.753646	0.659755	0.297633	0.581168	0.0966235	0.561885	0.429343	0.0834285	0.100862	0.516357	0.868722	0.739893	0.198406	0.928686	0.540013
cg08760493	4	109994039	1237	0.004133	0.00128079	-0.0015951	-0.000632474	0.00322734	0.00304484	-0.00482095	0.0010313	-0.00134538	-0.00207924	-0.00320594	-0.00342571	0.00147242	0.00146946	0.000638768	-0.00236813	-0.000618706	-0.00510628	0.0043202	0.00456798	0.00436884	0.00388966	0.0042676	0.00421311	0.00403894	0.00451486	0.00427605	0.00384526	0.00376443	0.00387877	0.00394936	0.00434176	0.00403736	0.00436258	0.00400577	0.00412761	0.338735	0.779182	0.71503	0.87083	0.449505	0.46986	0.232627	0.819317	0.753041	0.588695	0.394414	0.377132	0.709279	0.735025	0.874288	0.587248	0.877252	0.216049
cg17373374	4	110090515	1237	0.00236311	-0.000468542	0.00201467	0.00100278	0.00434237	0.000411153	0.00425562	-0.000555963	-0.000516406	-0.0077423	-0.00575173	-0.00292402	0.00129567	0.0047218	-0.00381244	-0.00327156	-0.000705398	-0.00510183	0.00541481	0.00584757	0.00560085	0.00486936	0.00555274	0.00546222	0.00530973	0.00577873	0.00561587	0.00507619	0.00492449	0.00501086	0.00489891	0.00563367	0.00524002	0.00531802	0.00510402	0.00526369	0.662535	0.936137	0.719066	0.83684	0.434201	0.939998	0.422856	0.923355	0.926734	0.127205	0.242813	0.559533	0.791409	0.401953	0.466882	0.538434	0.890079	0.332421
cg04011940	4	110098978	1237	0.00167182	-0.00333964	0.000620331	-0.00059656	-5.89761e-06	-0.00302074	0.00379468	0.0011196	0.00379421	-0.000503381	-0.00223763	-0.00106736	-0.00169626	-0.00436033	-0.00449218	0.00351787	-0.00652382	0.00488966	0.00351646	0.00375249	0.00350493	0.00325998	0.00371109	0.00346517	0.00338436	0.00389045	0.00343157	0.00317219	0.003407	0.00321733	0.00346414	0.00370385	0.00344433	0.00341829	0.00325243	0.00332586	0.634482	0.373478	0.859518	0.854802	0.998732	0.383349	0.262186	0.773514	0.268867	0.873917	0.511327	0.740076	0.624373	0.239099	0.192156	0.303417	0.0448748	0.141509
cg02180714	4	110136025	1237	-0.00111182	0.00143834	0.00398119	0.000145041	0.00437224	0.000198213	0.00232739	-0.00155667	-0.00670607	-0.00241552	-0.00657215	-0.00381312	0.00165608	0.00401635	-0.00221232	-0.000448492	-0.00259199	-0.00137409	0.00448986	0.00449946	0.00463827	0.00401062	0.00468079	0.00464223	0.0041664	0.00434976	0.00457597	0.00381577	0.00408758	0.00425173	0.00429537	0.00430602	0.00414452	0.00411471	0.00409007	0.00428615	0.804421	0.749218	0.390707	0.971151	0.350261	0.965942	0.576427	0.720437	0.142786	0.526711	0.107871	0.369805	0.699829	0.35096	0.593485	0.913205	0.526258	0.748522
cg17175926	4	110280376	1237	-0.00530954	-0.00260205	-0.00147677	-0.00179541	0.00090631	0.00203299	0.0034433	-0.000273579	-0.00212334	-0.000754034	-0.00368779	0.00458752	0.00483562	-0.00158598	0.000287428	0.00330354	-4.09409e-05	0.00192225	0.00450963	0.00476772	0.00430312	0.00393129	0.00429461	0.00460191	0.00409326	0.0042496	0.00408828	0.0038324	0.00429096	0.00409299	0.00386833	0.00420697	0.00394708	0.00418711	0.00408825	0.00404781	0.239045	0.585228	0.731459	0.647888	0.83286	0.658655	0.400228	0.94867	0.603501	0.844021	0.390102	0.262364	0.21128	0.706182	0.941949	0.430124	0.99201	0.634868
cg24407670	4	110353560	1237	-0.00531735	0.00206188	0.00325602	4.93843e-05	-0.00197006	-0.00704789	0.00527937	-0.00226123	0.000394607	0.00373112	0.00533605	0.00449236	0.00164966	-0.00737321	-0.00630105	0.00495505	-0.00334079	0.00895322	0.00469728	0.0051083	0.00507257	0.00417308	0.00495088	0.00463065	0.00486542	0.00488859	0.0047507	0.00409837	0.00438171	0.00417249	0.00464729	0.00497643	0.00470647	0.00445971	0.00426889	0.00453451	0.257632	0.686483	0.520946	0.990558	0.690688	0.128007	0.277886	0.643686	0.933801	0.362616	0.223299	0.281632	0.72261	0.13844	0.180634	0.266538	0.433868	0.0483292
cg15517536	4	110362426	1235	-0.00972749	-0.00221628	-0.00339502	0.00239131	-0.00385175	-0.00503718	0.0122905	-0.00586413	0.0023117	-0.00637869	-0.00237345	0.00464934	0.00415558	-0.00222615	0.0010115	-0.00296164	0.00228114	0.00460169	0.00375401	0.00405931	0.00404339	0.0031848	0.00350421	0.00402839	0.00327124	0.0036655	0.00346315	0.00310725	0.00374146	0.00351084	0.00331204	0.00355373	0.00351031	0.00343973	0.00322727	0.00340288	0.00956351	0.585083	0.401106	0.452742	0.27169	0.211146	0.00017187	0.109639	0.504443	0.0400877	0.525843	0.185409	0.209591	0.531036	0.77323	0.389233	0.47967	0.176282
cg14380576	4	110363013	1237	-0.00428633	-0.00243964	0.000773214	0.0047699	6.32279e-05	-7.43371e-05	0.00718767	-0.00329006	-0.000821094	-0.00688156	-0.00225478	0.00243326	0.00285882	-0.00481332	-0.00449706	-0.00415307	0.000684409	0.00179655	0.00422564	0.00468774	0.00477008	0.00384088	0.00451711	0.00447054	0.00412793	0.00456197	0.00428263	0.00378135	0.00406839	0.0040319	0.00415787	0.00420624	0.004278	0.00428203	0.00414042	0.00424323	0.31041	0.602763	0.87123	0.214282	0.988832	0.986733	0.0816436	0.470791	0.847957	0.0687793	0.579429	0.546175	0.491724	0.252488	0.293164	0.332105	0.868708	0.672009
cg17756860	4	110510374	1237	-0.00682032	0.00305704	-8.60569e-05	-0.00260189	-0.00472557	-0.00767138	0.00562369	-0.0044102	-0.000598494	-0.00256691	0.00296985	0.0116206	0.00442068	-0.00207784	0.00311158	0.00155037	-4.73559e-05	-0.00155732	0.00472984	0.00488539	0.00449203	0.00374336	0.00421602	0.00452648	0.00405677	0.00464655	0.00431823	0.00385772	0.00398128	0.00432075	0.00429936	0.00465621	0.00440841	0.00362273	0.00439964	0.00443004	0.149309	0.531479	0.984715	0.487012	0.262347	0.0901175	0.165671	0.342553	0.889769	0.505797	0.455695	0.00715637	0.303847	0.655416	0.480295	0.668682	0.991412	0.725185
cg03708153	4	110510998	1237	-0.00474707	0.00373204	0.00960048	0.00238628	0.00146189	-0.0093373	0.00765182	-0.00230458	-0.00172859	-0.00244126	0.000195486	0.0083658	-0.00212461	-0.00544056	-0.00481174	0.000242197	-0.00247612	0.00288365	0.00401095	0.00402551	0.00426848	0.00355776	0.00398981	0.00428204	0.00397482	0.00396338	0.00390227	0.00374065	0.00354872	0.00368096	0.00381834	0.00379067	0.00365626	0.00382053	0.003691	0.00363648	0.2366	0.353877	0.0245023	0.502397	0.714061	0.029215	0.05422	0.560924	0.657787	0.513995	0.95607	0.0230428	0.577922	0.151216	0.188165	0.949453	0.502314	0.427789
cg26579307	4	110617835	1237	0.00852973	0.000453856	-0.000572007	0.00246062	0.00275976	-0.000525952	0.0028962	-0.00461705	-0.00334806	-0.00542489	-0.00168057	-0.00309312	-0.00483064	0.00387622	-0.00614844	0.000155967	-0.00215295	-0.000540787	0.00538402	0.00544878	0.00567766	0.00472615	0.00556277	0.00521867	0.00547751	0.0053873	0.00522426	0.00475779	0.00470391	0.00468157	0.00502125	0.00540875	0.00521031	0.00532674	0.00497022	0.00541287	0.113133	0.933617	0.919751	0.602618	0.619815	0.919723	0.596984	0.391431	0.521608	0.254197	0.72089	0.508803	0.336029	0.473586	0.23798	0.976641	0.664892	0.920418
cg14819910	4	110623305	1237	0.00476871	0.00326377	-0.0023022	0.000286208	-0.000373118	0.00350926	-4.30134e-05	-0.0036442	-0.00319141	-0.00335179	0.00117619	-0.00408506	-0.000987655	0.00388881	-0.000348669	-0.00579903	0.00132219	-0.00401094	0.00567358	0.00578504	0.00569202	0.00483864	0.00558216	0.00530955	0.00545375	0.00581159	0.00581615	0.00496633	0.00494848	0.00496373	0.00509209	0.0057415	0.00538762	0.00532665	0.00514024	0.00524389	0.400621	0.572636	0.685873	0.952832	0.946708	0.508655	0.993707	0.530621	0.583202	0.499737	0.812123	0.410519	0.846208	0.498205	0.948399	0.276294	0.797006	0.444343
cg21169115	4	110749141	1237	0.00123905	0.00167468	-0.00630666	-0.000582401	-0.00215883	-0.000694516	0.00274995	-0.00279999	-0.000245449	-0.00597756	-0.00126921	-0.000754832	0.000202712	0.00153735	0.000650049	-0.00456593	0.00252172	-0.00284064	0.00523413	0.00538272	0.00530107	0.00430216	0.00510726	0.00488225	0.00513922	0.00530984	0.00514113	0.00462926	0.00454149	0.00451883	0.00475173	0.00512846	0.00500437	0.00493272	0.00483131	0.0046988	0.81287	0.755708	0.234166	0.892316	0.672515	0.88688	0.592587	0.59797	0.961922	0.196615	0.779883	0.867338	0.965972	0.764353	0.896648	0.354633	0.601703	0.54548
cg17469779	4	110769250	1236	0.00810996	-0.000335032	0.003922	0.00074956	-0.00718198	-0.00606759	-0.00450767	-0.001498	-0.00598499	-0.00318598	0.00220769	0.00550957	-0.00710544	-0.000703536	-0.00849259	0.00258557	0.00171641	0.00892403	0.00409325	0.00453863	0.00435774	0.003648	0.00404449	0.00450411	0.004049	0.00434536	0.00389146	0.00370652	0.00353361	0.00382798	0.00401077	0.00405655	0.00406239	0.00389631	0.00360568	0.00382202	0.0475573	0.941155	0.368116	0.837204	0.0757754	0.177941	0.265589	0.730294	0.124053	0.390032	0.532123	0.150069	0.0764625	0.862312	0.0365694	0.50695	0.634052	0.0195486
cg22606559	4	110769447	1237	0.00214858	0.000234836	-0.00191046	0.00182465	-0.000396675	0.00306269	0.000900228	-0.00199418	0.00163023	-0.00264306	0.00188818	-0.00257657	-0.000819651	0.0016572	-0.000914416	-0.000582612	0.000208343	-0.00601346	0.00404052	0.00443574	0.00424103	0.00367066	0.00416008	0.00409808	0.00379355	0.00442707	0.00418053	0.00368959	0.00366615	0.00379112	0.00384488	0.00414469	0.0039281	0.00392618	0.00377474	0.00388739	0.594894	0.957778	0.652372	0.619125	0.924035	0.454854	0.81242	0.652386	0.696568	0.473772	0.606532	0.496738	0.831187	0.689277	0.815926	0.882034	0.955984	0.121884
cg08309692	4	110786338	1237	0.00275716	-0.00207502	-0.0013874	0.0041834	-2.87623e-06	-0.00253784	0.00210353	-0.0017548	-0.00311835	-0.00735647	-0.00499855	0.00108668	-0.000231761	0.00327193	0.000777353	-0.00578935	0.00188249	-0.00312444	0.00538549	0.00576078	0.00570774	0.0047066	0.00541193	0.00546998	0.00525659	0.00563361	0.00549437	0.00486744	0.00483444	0.00504962	0.00483095	0.00554735	0.00506395	0.00538788	0.00503861	0.00520864	0.608678	0.718699	0.807948	0.374091	0.999576	0.642677	0.689031	0.75543	0.570338	0.130696	0.301161	0.829612	0.961737	0.555312	0.877998	0.282592	0.708693	0.548602
cg11258698	4	110795602	1237	0.00811698	-0.000218789	0.00185834	0.00438073	0.00164428	0.00243021	-0.00232961	-0.000256565	-0.00107732	-0.00523703	-0.00354962	-0.000855096	-0.000893802	0.000724999	-0.00136183	-0.00530266	0.000756715	-0.00422673	0.00413142	0.00432702	0.00427872	0.00375465	0.00401159	0.00419314	0.00396499	0.00431078	0.0041786	0.00365494	0.00362002	0.00383023	0.00386215	0.00407788	0.00387829	0.00400179	0.00371052	0.00392387	0.0494499	0.959673	0.664056	0.243313	0.681892	0.562205	0.556837	0.95254	0.796547	0.151897	0.326815	0.823342	0.816984	0.858889	0.725483	0.185147	0.838402	0.281398
cg02437921	4	110834389	1233	-0.000955971	4.36007e-05	0.00750319	0.000612975	-0.000507154	-0.0066839	-0.000654394	0.000723154	-0.00459611	0.00259023	-0.00116073	0.00461258	-0.00178574	-0.00369478	-0.00351502	0.00405709	-0.0012448	0.00488157	0.00413771	0.00434711	0.00418031	0.00343284	0.00416155	0.00398399	0.00411251	0.00422621	0.00406348	0.00349754	0.00362637	0.00364718	0.00372567	0.00420344	0.0039609	0.00383628	0.00369518	0.00388142	0.817285	0.991997	0.0726717	0.858281	0.903005	0.0934079	0.873572	0.864136	0.258023	0.458944	0.748908	0.205979	0.63172	0.379407	0.374847	0.290257	0.736214	0.208509
cg14571493	4	110834401	1237	0.00488992	-0.000631344	-0.00218595	0.00452258	0.00288339	-0.0077722	0.00331024	-0.0026095	0.000264823	-0.00669555	-0.0028947	0.00139706	-0.000749634	-0.000772434	-0.00637708	-0.00512363	-0.00249414	0.00649287	0.00539641	0.00589399	0.00603106	0.00483751	0.00561512	0.00541849	0.0052509	0.0056642	0.0055032	0.00504602	0.00504851	0.00510635	0.00514417	0.00522134	0.00523285	0.0052187	0.00514758	0.00539843	0.36486	0.914696	0.717017	0.34984	0.607598	0.151463	0.528424	0.645013	0.961619	0.184543	0.566389	0.784398	0.884138	0.882392	0.222972	0.326207	0.628012	0.229079
cg19685556	4	110852651	1237	0.0132611	-0.00721619	0.00441738	0.0010053	-0.00798758	-0.0115823	-0.00250298	-0.000896429	-0.00328626	0.00633526	0.00914725	0.00836209	-0.000868678	-0.00384708	-0.000542386	-0.00463006	0.0113856	0.00320832	0.00771644	0.00834566	0.00863327	0.00747588	0.00806668	0.00832679	0.00718514	0.00800988	0.00720335	0.0068996	0.00752232	0.00782561	0.00745343	0.00774426	0.00758807	0.00750414	0.00729012	0.0075964	0.0856965	0.387224	0.608883	0.893029	0.322079	0.164234	0.727574	0.91089	0.648237	0.35851	0.22398	0.28527	0.907219	0.619354	0.943017	0.537234	0.11834	0.672772
cg18644289	4	110894408	1237	0.00805497	0.00140951	0.000468608	0.000581656	0.00325072	0.00315608	0.00081558	-0.0042409	-0.0032895	-0.00330536	-0.00248619	-0.00308416	-0.00149368	0.00232496	-0.00272621	-0.00431552	-0.0013915	-0.00472465	0.0051909	0.00536334	0.00535803	0.00442273	0.00518639	0.00501333	0.00510865	0.00524926	0.0053775	0.00462585	0.00451681	0.00456347	0.00474931	0.00510006	0.00475999	0.00482938	0.00463129	0.00480169	0.120722	0.792701	0.930307	0.895368	0.530805	0.528997	0.873159	0.419145	0.540726	0.474893	0.582024	0.499144	0.753138	0.648484	0.566825	0.371538	0.763829	0.325137
cg00539654	4	110910455	1237	0.00516684	0.00193015	0.00136249	0.00430791	0.000488562	-0.00114011	0.00247002	-0.00648342	-0.00257521	-0.00657428	-0.0044754	0.000595573	-0.00238599	-0.000286048	-0.00423165	-0.00625597	0.00164053	-0.00262056	0.00567773	0.00601299	0.00605014	0.00497036	0.00578438	0.00586608	0.00543416	0.00576094	0.00575167	0.00501569	0.00499097	0.00525594	0.00508977	0.00566653	0.00537964	0.00551909	0.00526601	0.00547406	0.362813	0.748212	0.821823	0.386095	0.932689	0.845897	0.649443	0.260416	0.654347	0.189944	0.36988	0.909781	0.639225	0.95974	0.431514	0.256998	0.755396	0.632136
cg11145331	4	110912186	1237	-0.00330787	0.0125624	0.00220368	-0.00472331	0.00494302	0.00700298	0.00714853	-0.0170048	0.000243196	0.00293058	-0.00234457	-0.00256156	0.00796132	-0.00681098	-0.00651532	0.00510373	-0.00746681	-0.00755576	0.0062485	0.00629638	0.00674885	0.00542222	0.00606293	0.00637327	0.00607015	0.00617546	0.00631706	0.00569258	0.00510499	0.00619527	0.00595161	0.00639391	0.00653612	0.00618329	0.0059036	0.00620605	0.596538	0.0460236	0.744026	0.383698	0.414909	0.271853	0.238934	0.00589413	0.96929	0.606688	0.64604	0.679262	0.181003	0.286772	0.318853	0.40914	0.205947	0.223421
cg03273678	4	110955152	1237	0.00403165	0.00356161	-0.0028422	-0.00205974	0.000519537	0.00385241	-0.00026997	-0.00150297	-0.000700927	-0.00301264	-0.00074268	-0.0016782	-0.00106741	0.00191622	0.00315288	-0.00138167	0.000991358	-0.00141029	0.00434401	0.00430109	0.00418039	0.0037257	0.00414837	0.00394105	0.00386753	0.00412738	0.0040563	0.00366287	0.00366125	0.003757	0.00386425	0.00425192	0.00382189	0.00376245	0.00365139	0.00389175	0.353359	0.40763	0.496575	0.580368	0.900334	0.328317	0.94435	0.715749	0.862809	0.410802	0.839253	0.655101	0.782374	0.652226	0.409397	0.71345	0.786006	0.717069
cg21579920	4	110976956	1234	-0.000162222	0.000221496	-0.00139681	0.00403037	-0.00355839	-0.000795458	0.00399523	-0.00127144	-0.000287048	-0.00728808	-0.000451234	-0.000813957	0.00303231	0.00357587	-0.00210892	-0.00687348	0.00425187	-0.00131126	0.00414584	0.00428329	0.00418411	0.00351146	0.00412761	0.00389314	0.00396506	0.00420003	0.00415979	0.00351095	0.00345464	0.00363425	0.00379292	0.00396029	0.00367637	0.00381533	0.00379044	0.0037532	0.968788	0.958758	0.738503	0.251061	0.388635	0.838101	0.313643	0.762102	0.944985	0.0379113	0.896079	0.822782	0.424021	0.366563	0.566209	0.0716176	0.261975	0.726811
cg11822752	4	111012697	1237	0.00140715	-0.00329261	-0.00411602	-0.00141675	-0.00597305	-0.00501938	0.00220625	-0.000726313	0.00111581	-0.00409983	-0.00119898	0.00427951	0.00372792	0.00381336	0.00113414	3.3884e-05	0.00456819	-0.00178849	0.00433575	0.00451239	0.00421924	0.00332606	0.00466698	0.00409732	0.00347679	0.00411218	0.00374108	0.00351874	0.00388357	0.00380425	0.00384799	0.00434553	0.00386998	0.00406648	0.00389013	0.00393962	0.745525	0.465585	0.329294	0.670141	0.200597	0.22056	0.525713	0.859803	0.765507	0.243962	0.757526	0.260619	0.332647	0.380197	0.769476	0.993352	0.240274	0.649847
cg21015054	4	111041351	1236	-0.00237003	-0.00464369	0.00127087	-0.00257714	-0.0026263	-0.00277612	0.00291916	0.00194685	0.00237196	0.00351543	0.00473791	0.00313855	-0.00202432	-0.00204644	-0.00252021	0.00625424	-3.3128e-05	0.00684887	0.00465334	0.00485848	0.00450131	0.0040199	0.0043983	0.00425357	0.00435658	0.00455784	0.00454627	0.00389589	0.0038553	0.0038446	0.00385646	0.00448045	0.00421001	0.00432655	0.00398057	0.00417256	0.61053	0.339178	0.777688	0.52146	0.550428	0.513979	0.502821	0.669275	0.601853	0.366874	0.219096	0.414298	0.599642	0.647852	0.549424	0.148304	0.99336	0.100712
cg11432619	4	111094315	1237	0.00284257	0.00292849	0.00356515	0.00255275	0.00126886	-0.000361779	0.00190695	-0.0043159	-0.00505994	-0.00501939	-0.00311915	-0.000916684	0.000828012	-0.000579741	-0.00269273	-0.00411894	0.000598088	-0.00316211	0.00425048	0.00448879	0.00436873	0.00376613	0.00424721	0.0041832	0.00407923	0.00435043	0.00432086	0.00391156	0.00375741	0.00389227	0.00393762	0.0043096	0.00399236	0.00418952	0.00391109	0.00410638	0.503645	0.514143	0.414465	0.497886	0.76513	0.931082	0.640158	0.321168	0.24158	0.199415	0.406463	0.81381	0.833447	0.892989	0.500013	0.325532	0.87846	0.441271
cg11289878	4	111121682	1237	0.00462457	-0.00122303	0.00181857	0.00501766	0.00435399	0.00108093	-0.000868826	-0.00158229	-0.00518274	-0.00865347	-0.00284382	0.000178867	-0.000883208	0.00323692	-0.00253875	-0.00453844	-0.00336803	-0.00478171	0.00523162	0.00535534	0.00537336	0.00479387	0.00538676	0.0051191	0.0051251	0.00531899	0.00517901	0.00475253	0.00475465	0.00467455	0.00481454	0.00513826	0.00505419	0.00513104	0.0049239	0.00507145	0.376716	0.819354	0.73503	0.295246	0.418931	0.832766	0.865385	0.7661	0.316962	0.0686354	0.549764	0.969477	0.854448	0.528719	0.615452	0.376423	0.493964	0.345748
cg01054590	4	111166776	1237	0.0048957	0.00541634	0.00178556	0.00109687	0.00282299	-0.0025255	-0.00085957	-0.00442306	-0.00465466	-0.00344535	-0.001958	0.00113714	-0.00140211	-0.000336405	-0.000371728	-0.0023043	-0.000308198	-0.0018318	0.00449135	0.00475752	0.00450481	0.00393153	0.00432231	0.00430957	0.00425693	0.00463783	0.0043771	0.00409759	0.00384723	0.00403906	0.0040152	0.00436688	0.00427177	0.00442269	0.00403804	0.00426011	0.2757	0.25492	0.691834	0.78025	0.513679	0.557861	0.839977	0.340239	0.287595	0.400447	0.610796	0.7783	0.726939	0.938595	0.930656	0.602354	0.939162	0.667204
cg19820012	4	111198822	1237	0.00537095	0.00279162	0.00271933	0.00568236	0.00303075	-0.000648673	0.00145044	-0.0051029	-0.00516932	-0.00847711	-0.00405291	-0.000769297	-0.000927485	0.00179449	-0.00255814	-0.00734014	0.00131943	-0.00536363	0.00622448	0.00644872	0.00623405	0.00525978	0.00610079	0.0061058	0.00592783	0.00634832	0.00623587	0.0055068	0.00549528	0.0055722	0.00545913	0.00610617	0.00568693	0.00584679	0.0055492	0.0058195	0.388206	0.665091	0.662687	0.279991	0.619344	0.915393	0.806702	0.421501	0.407124	0.123709	0.460803	0.890193	0.865092	0.768849	0.652834	0.209329	0.81206	0.356704
cg03552040	4	111198861	1237	0.00173594	-0.00575778	0.000623464	0.00259843	-0.000674896	-0.00181992	0.00480125	0.00402829	0.000852494	-0.00379828	0.000579418	-0.000222983	0.00248494	0.00400539	-0.0021923	-0.00428046	0.000933899	-0.00303717	0.00534205	0.00558496	0.00560163	0.00482893	0.00525209	0.00581166	0.00526396	0.00579559	0.00533805	0.00518732	0.00475094	0.00549002	0.0048451	0.00545592	0.0053439	0.00537413	0.00507301	0.00551289	0.745213	0.302567	0.911378	0.590511	0.897753	0.754167	0.361717	0.487017	0.873116	0.464032	0.902932	0.967602	0.608037	0.462865	0.681628	0.425745	0.853941	0.581688
cg01922269	4	111219469	1237	0.00530356	0.00455409	0.000227928	0.00128733	0.000659542	0.000787837	0.00014571	-0.00337742	-0.00122246	-0.00505737	-0.00148269	0.000382343	-0.00163933	0.00328104	-0.00135371	-0.00403936	0.000420791	-0.00586556	0.00520783	0.00542203	0.00533933	0.00450056	0.00523462	0.00498303	0.00510714	0.00541074	0.0053657	0.0047137	0.00461085	0.0046959	0.00467149	0.00508156	0.00500221	0.00498293	0.00473342	0.00496053	0.308497	0.400951	0.96595	0.774849	0.899735	0.874375	0.977239	0.532492	0.819779	0.283312	0.747782	0.935107	0.725646	0.51849	0.786681	0.417572	0.929163	0.237029
cg11437244	4	111286877	1237	-0.00838577	-0.00255216	-0.00479161	0.00119005	-0.00144731	-0.00277111	0.0119656	-0.00155189	-1.4792e-05	-0.00746226	-0.00310951	0.00159559	0.0020394	-0.00294044	0.00322317	-0.00265148	0.000262462	0.00367978	0.00427039	0.00477819	0.0046647	0.00369127	0.00434048	0.0046544	0.0038742	0.00472822	0.00418795	0.00387302	0.00424127	0.00441393	0.00445731	0.00473961	0.00412021	0.00406634	0.00424164	0.00411026	0.0495646	0.593254	0.304323	0.747154	0.738798	0.551593	0.00201153	0.742746	0.997182	0.054013	0.463463	0.717734	0.647283	0.534997	0.434048	0.514366	0.95066	0.370644
cg13676979	4	111292716	1237	-0.00189049	0.00488756	0.00568649	0.00226138	0.0004003	-0.00540651	0.00970379	-0.00676312	-0.00468855	-0.00937273	0.000775648	0.00091656	-0.00161121	0.000229357	-0.000382512	-0.00448235	0.000921448	-0.00224485	0.00428707	0.00478915	0.00452069	0.00406652	0.00441644	0.00441714	0.00384782	0.00443439	0.00459841	0.0041844	0.00398309	0.0039823	0.00374144	0.00411993	0.00411782	0.00396522	0.00415043	0.00431727	0.659231	0.307469	0.208435	0.578144	0.92778	0.220959	0.0116725	0.127221	0.307917	0.025096	0.8456	0.817969	0.666731	0.955605	0.925989	0.258302	0.824304	0.603085
cg15810415	4	111397134	1237	0.00499692	0.00469251	0.00461138	0.00394693	0.00108293	0.00345471	-0.00153899	-0.00582974	-0.00832853	-0.00651972	-0.00401742	-0.00284621	0.000582072	0.0025206	-0.00457266	-0.00429172	-0.000673957	-0.0048236	0.0063168	0.00640128	0.00633575	0.00539788	0.00607293	0.00605534	0.00599469	0.00628221	0.00626372	0.00559372	0.00532799	0.00551129	0.00575112	0.00601365	0.00592312	0.00598843	0.00583989	0.00587071	0.428914	0.463523	0.466714	0.464658	0.858471	0.568323	0.797391	0.353421	0.183635	0.243799	0.450836	0.605553	0.919384	0.67511	0.440114	0.473578	0.908123	0.411283
cg10416735	4	111455252	1237	-0.00428007	-0.000618306	-0.00245774	-0.0108095	0.00578908	0.000301908	0.00702299	-0.00632947	0.00189667	0.00129707	-0.00162921	-0.00368153	0.00184517	-0.00173955	0.00256913	0.0044344	-0.00645249	-0.000712589	0.00417754	0.00463888	0.00469245	0.00411293	0.0045144	0.00437436	0.0040974	0.00433459	0.00420358	0.00374917	0.00377326	0.00393928	0.00409031	0.00426704	0.00448643	0.00414172	0.00432503	0.00433875	0.30558	0.893966	0.600442	0.00858452	0.199716	0.944976	0.0865262	0.144228	0.651843	0.729371	0.665902	0.350009	0.651912	0.683515	0.566886	0.28432	0.135727	0.869544
cg05918492	4	111547910	1237	0.00322401	0.0037094	-0.00371542	0.000621166	-0.000334589	0.00237766	-0.000703045	-0.003364	-0.00176655	-0.00359118	-0.00166207	-0.00117529	-0.000145835	0.000496769	0.00124943	-0.00450708	0.00204548	-0.00305446	0.00394853	0.00423691	0.00403389	0.00348585	0.00390406	0.00392316	0.00379356	0.00409268	0.0039374	0.00350328	0.00340591	0.00363982	0.00371138	0.00402455	0.00374371	0.00379696	0.00356787	0.00378309	0.414209	0.381305	0.357024	0.858569	0.931703	0.544477	0.852974	0.411103	0.653677	0.305321	0.625552	0.746772	0.968656	0.901763	0.738574	0.235218	0.566437	0.419436
cg05702723	4	111564768	1236	0.00260156	0.00619029	0.00400912	0.00275801	0.000442017	-0.00250863	-0.000109805	-0.00429019	-0.0038847	-0.00564876	-0.00259259	0.0020155	-0.002107	7.96353e-05	-0.00302671	-0.00304441	0.000179911	-0.0057082	0.00399329	0.00427568	0.00407074	0.00350406	0.00401271	0.00405445	0.00365803	0.00401347	0.00384003	0.00352371	0.00346341	0.00367185	0.00357019	0.00403312	0.00377903	0.00393272	0.00365757	0.00391184	0.514735	0.147676	0.324692	0.431229	0.912287	0.536091	0.976053	0.285093	0.311714	0.108918	0.45412	0.583071	0.55508	0.984247	0.423177	0.438857	0.960769	0.144507
cg15390397	4	111714717	1237	0.00239796	0.0013176	-0.00145108	0.0036747	0.00151903	0.000773119	0.00247204	-0.0021504	-0.000636697	-0.0061471	-0.00334615	-0.00245961	0.00219861	0.00204962	-0.00208363	-0.00407004	-0.000303818	-0.0041239	0.00568773	0.00581674	0.00556224	0.00467485	0.00545862	0.005404	0.00529624	0.00568605	0.00571887	0.00480985	0.0047661	0.00485729	0.00490285	0.00554054	0.00510346	0.00533011	0.00488697	0.00514076	0.673316	0.820798	0.794184	0.431834	0.780797	0.886239	0.640677	0.70529	0.911353	0.201241	0.482634	0.612593	0.653839	0.711434	0.68307	0.445109	0.950428	0.422439
cg23297125	4	111714932	1237	0.00410309	0.000779316	0.00493659	0.00212942	0.000657621	-0.00161914	0.000503181	-0.000703941	-0.00449466	-0.00498983	-0.0043849	0.00018112	-0.000897405	0.0017888	-0.0036017	-0.0026106	0.00136662	-0.00333473	0.00530954	0.00551857	0.00538343	0.0046962	0.00538571	0.00545052	0.00509789	0.00538733	0.00538185	0.00483507	0.0047476	0.00479922	0.00453313	0.00525168	0.00484221	0.00505564	0.00485683	0.00502049	0.439655	0.887699	0.359144	0.650235	0.902816	0.766419	0.921373	0.896039	0.403633	0.302068	0.355693	0.969895	0.843072	0.733394	0.45699	0.605594	0.778418	0.506547
cg04579403	4	111775789	1237	0.00593037	0.00201213	-7.5964e-05	0.00327434	0.00232632	0.0033564	0.00225955	-0.00348642	-0.00230586	-0.00820431	-0.00380011	-0.00425717	-0.000553949	0.000697877	-0.0033394	-0.00515186	-0.000506764	-0.00682307	0.00595277	0.00608364	0.00615667	0.00515738	0.00577289	0.00581421	0.00569876	0.00585188	0.00600506	0.00525985	0.00507492	0.00523177	0.00516136	0.0058082	0.00548666	0.00558329	0.00513693	0.00552003	0.319135	0.740837	0.990156	0.525503	0.686968	0.563754	0.691737	0.551324	0.70099	0.118808	0.453976	0.415808	0.91453	0.904361	0.542763	0.356149	0.921415	0.216437
cg08608464	4	111782470	1237	0.00542626	-0.000285134	0.000836475	0.00506627	0.00328772	0.00232272	0.000198181	-0.00500287	-0.00306996	-0.00777328	-0.004252	-0.00248208	-0.00242133	0.0021548	-0.00160569	-0.00674199	-0.000961883	-0.00691045	0.00582879	0.00619052	0.00610969	0.00510777	0.00585371	0.00569238	0.00565268	0.00609407	0.00584187	0.00523492	0.00505361	0.0053405	0.00541796	0.00589643	0.00553756	0.00567528	0.00535421	0.00565369	0.351884	0.963263	0.891102	0.321258	0.574356	0.683245	0.972032	0.41168	0.599229	0.137573	0.400136	0.642099	0.654941	0.714782	0.771845	0.23485	0.857428	0.221598
cg25600763	4	112252219	1237	0.00240916	-0.000734689	0.00466961	0.00452924	-0.000815084	-0.00506345	0.00264197	0.001096	-0.0035288	-0.00632694	0.00201882	-0.000222069	-0.000406887	0.000907299	-0.00375254	-0.00226045	-0.000463924	0.0037437	0.00425131	0.00433215	0.00430068	0.00362719	0.00410506	0.00435013	0.00392283	0.00428602	0.00405781	0.00357872	0.00367941	0.00379649	0.00351655	0.00413038	0.00385571	0.00369156	0.00364582	0.00374441	0.570927	0.865333	0.277574	0.211779	0.84261	0.244434	0.500639	0.798171	0.384501	0.0770719	0.583225	0.953356	0.907885	0.826132	0.330433	0.540321	0.898744	0.317403
cg13601382	4	112320037	1236	0.00645096	0.00167496	3.27828e-05	0.00466009	-0.000156066	0.00253699	-0.00227106	-0.00188132	-0.0034435	-0.00517816	-0.00274768	-0.00630438	-0.000619914	0.00293314	-0.00133707	-0.00315412	0.000453361	-0.00509458	0.00501826	0.0052698	0.00529138	0.00451013	0.00539973	0.00496617	0.00499787	0.00536866	0.00540312	0.00459152	0.00453383	0.00458845	0.00454858	0.00492519	0.00505212	0.00499092	0.00476238	0.00486888	0.198619	0.750605	0.995057	0.301487	0.976942	0.609453	0.649537	0.726018	0.523919	0.259419	0.544488	0.169452	0.891594	0.551484	0.791276	0.527406	0.924159	0.295397
cg16510350	4	112477798	1237	0.00390047	0.00291105	0.00184946	0.00364501	0.00166386	0.000922484	-0.000207643	-0.00600644	-0.00557881	-0.00539811	-0.00233133	-0.00131886	0.000208057	0.00165274	-0.00178951	-0.00575869	0.00250925	-0.00526019	0.00523608	0.00539412	0.00536437	0.00452529	0.00519343	0.00511058	0.00502328	0.00523744	0.00515069	0.0045558	0.00442583	0.00463262	0.00468187	0.00508791	0.00482971	0.00494768	0.00473893	0.00498078	0.456319	0.589425	0.730269	0.420545	0.748682	0.856756	0.967028	0.251453	0.278755	0.236062	0.598364	0.775882	0.964555	0.745305	0.710994	0.244458	0.59646	0.290924
cg03895204	4	112551933	1237	0.00238426	0.00138441	0.000568702	0.00344287	0.00115066	-0.00217466	0.00454742	-0.0046696	-0.00286209	-0.00689528	-0.00256698	0.00012039	0.00147333	0.000482951	-0.00312782	-0.00534162	0.00121239	-0.00292461	0.00484271	0.00484331	0.00500067	0.00415174	0.00468424	0.00461242	0.0047198	0.00482932	0.00474096	0.00439319	0.00416472	0.00437631	0.00433248	0.00462274	0.00453562	0.0045793	0.0043295	0.00456388	0.622479	0.775001	0.909456	0.406957	0.805956	0.637298	0.335308	0.33358	0.546047	0.116523	0.537654	0.978053	0.733807	0.916794	0.490438	0.243424	0.779454	0.521642
cg00092247	4	112560639	1237	0.00325916	-0.000522032	0.00175389	0.00520535	-0.00167909	-0.000839479	0.00365289	-0.0022978	-0.00330993	-0.00943919	0.000507386	-0.000705532	0.00163372	-0.000528821	-0.00601584	-0.00208908	0.000211473	-0.00290669	0.00483248	0.00474725	0.00480291	0.00383271	0.00451196	0.0044173	0.00423923	0.00460583	0.00471008	0.00380134	0.00384419	0.00410611	0.00412921	0.00455132	0.0040949	0.00429495	0.00412873	0.00431402	0.500039	0.912437	0.714983	0.17442	0.709786	0.849275	0.388859	0.617857	0.482222	0.0130236	0.894994	0.863575	0.692363	0.907502	0.141804	0.626681	0.95915	0.500453
cg20191852	4	112561074	1237	-0.0108461	-0.00195447	-0.00181016	0.000858162	-0.00247554	-0.00822794	0.0106911	-0.00244868	0.00292994	-0.00416844	-0.00253407	0.00735159	0.00678731	-0.00172323	-0.000291899	0.00066763	-0.000336102	0.00147069	0.0038237	0.00425936	0.00410919	0.00337238	0.00367443	0.00402872	0.00322844	0.00365272	0.00343166	0.00307878	0.003492	0.00365677	0.00351149	0.00352028	0.00347283	0.00351961	0.00346546	0.00340993	0.00456048	0.646332	0.659564	0.799134	0.500489	0.0411196	0.000927831	0.502621	0.393218	0.17576	0.468037	0.0443883	0.0532505	0.624477	0.933015	0.849553	0.922737	0.666253
cg22587052	4	112732978	1237	0.00607381	-7.03241e-05	-0.000190591	0.00433981	0.00214851	0.00125025	0.00185421	-0.00191374	-0.000611875	-0.0062244	-0.0030617	-0.00585486	-0.00120121	0.0017394	-0.00338425	-0.00387685	0.00219179	-0.00211595	0.0045234	0.00471029	0.00470613	0.00403627	0.00459449	0.0045175	0.00452765	0.00460283	0.00458641	0.00415775	0.00400427	0.00410085	0.00410566	0.00449501	0.00436174	0.00432577	0.00404987	0.00429606	0.179351	0.988088	0.967696	0.282284	0.64005	0.781967	0.68215	0.677574	0.893869	0.134378	0.444504	0.153373	0.769848	0.698783	0.437811	0.370134	0.588369	0.622343
cg21890241	4	112913182	1237	0.00416798	-0.0017682	-0.00412345	-0.0012785	0.00370084	0.00183932	0.00459157	-0.00243688	0.00267047	0.00153898	-0.000593498	-0.00264703	-0.00533879	-0.000727536	-0.000698421	-0.00144124	0.00225504	-0.00162074	0.00443213	0.00445456	0.0048792	0.00395062	0.00464281	0.00484861	0.00416593	0.00433653	0.00445399	0.00411491	0.00397148	0.00426278	0.00388084	0.00403843	0.00444544	0.00444006	0.00436155	0.00437033	0.347011	0.691411	0.398051	0.746225	0.425386	0.704428	0.270387	0.574154	0.548794	0.708403	0.881206	0.534623	0.168921	0.857032	0.875159	0.745484	0.605137	0.710748
cg11685160	4	113034234	1237	0.00448316	0.00337756	0.00293857	0.00241921	0.00814265	0.00306248	0.00069544	0.000584622	-0.00348041	-0.00630047	-0.0063774	-0.00344648	-2.2117e-05	0.0044683	-0.00265472	0.00247559	-0.00590942	-0.00498732	0.00529607	0.00594289	0.00535694	0.00485474	0.00501612	0.00505089	0.00486266	0.0054772	0.00532761	0.00471752	0.00471673	0.00468571	0.00513851	0.00559544	0.00500526	0.00519446	0.00469364	0.00505609	0.39727	0.569806	0.583312	0.618259	0.104526	0.5443	0.886277	0.914997	0.513578	0.181698	0.176349	0.462017	0.996566	0.424545	0.595844	0.633659	0.208021	0.323937
cg17381661	4	113049070	1236	0.00600362	0.00249026	0.00470957	0.00482764	0.00214836	-0.00246372	0.000889092	-0.00454648	-0.00544239	-0.00674864	-0.0047674	0.00183365	-0.00135586	0.00153084	-0.00395247	-0.00457022	0.000291	-0.00270388	0.00495404	0.00505783	0.00519716	0.00417873	0.00468104	0.00462241	0.00453128	0.0049387	0.00504087	0.0041287	0.00415637	0.00417651	0.00431113	0.00478568	0.00445453	0.00448492	0.00411404	0.00456536	0.225565	0.622467	0.364841	0.247972	0.646271	0.594037	0.844444	0.357269	0.280297	0.102139	0.251377	0.660634	0.753139	0.74906	0.374922	0.308194	0.94361	0.553677
cg13531259	4	113199045	1237	-0.00925691	-0.00449224	0.00223882	0.00374739	-0.00421161	-0.00932687	0.0118813	0.000404728	-0.00254251	-0.00592753	-0.00416438	0.00850458	-0.000981753	0.000979431	0.000666347	0.0013901	-0.000371444	0.00597956	0.00395521	0.00445736	0.00474977	0.00367051	0.00407124	0.00421791	0.00367783	0.00420543	0.0040626	0.00361272	0.0039368	0.00380802	0.00403619	0.00414593	0.00409884	0.00394251	0.00433694	0.00378939	0.0192611	0.313538	0.637388	0.30728	0.300913	0.0270184	0.00123571	0.923331	0.531424	0.100852	0.290142	0.0255269	0.807822	0.813247	0.870857	0.724395	0.931747	0.114571
cg15811976	4	113218006	1237	-0.00122213	0.00625572	-0.000732134	0.00130922	-0.00125497	-0.00052391	0.0031569	-0.00437026	-0.0022958	-0.00534532	0.00263144	0.00396132	0.00453065	5.85454e-05	-0.0037345	-0.000688118	-0.00517053	-0.00379606	0.00516366	0.00516603	0.00501645	0.00417873	0.00473597	0.00443549	0.00469643	0.00496305	0.00457487	0.00425994	0.00443577	0.00428562	0.00481643	0.00473509	0.00452158	0.0041982	0.00446037	0.00450883	0.812906	0.225921	0.883964	0.754048	0.791019	0.905974	0.501462	0.378556	0.615789	0.209556	0.553026	0.355315	0.346876	0.990135	0.408846	0.869804	0.246368	0.399834
cg15936366	4	113300446	1237	-0.00820409	0.00866643	-0.00160769	-0.00250743	-0.00248241	-0.00312923	0.00605769	-0.0105678	-0.00345793	-0.00217932	-0.000405888	-0.00172848	0.000258339	-0.00740148	-0.000921324	-0.00113706	-0.000863014	0.00091867	0.00382113	0.00440937	0.00403577	0.00374541	0.00434337	0.00423093	0.0037238	0.00463002	0.00387018	0.00332954	0.00365783	0.00400854	0.0037022	0.00428663	0.00381118	0.00344586	0.0041106	0.00403811	0.0317907	0.0493613	0.690365	0.503198	0.567634	0.459538	0.10379	0.0224625	0.3716	0.512763	0.911645	0.666322	0.944369	0.0842317	0.80898	0.741416	0.833708	0.820035
cg16299050	4	113331551	1237	0.0032277	0.00507006	0.0025655	0.00324465	0.00292122	0.00165803	0.00132356	-0.00409038	-0.00130135	-0.00564652	-0.00334937	-0.00408347	5.91193e-05	0.00233399	-0.00286495	-0.00324559	0.000945764	-0.00523954	0.00533306	0.00589087	0.00583735	0.0048809	0.00530364	0.00541785	0.0053554	0.00555344	0.00551629	0.00496552	0.00487753	0.00482833	0.0049473	0.0052255	0.00517911	0.00533377	0.00494843	0.00518815	0.54503	0.389423	0.660301	0.506201	0.581774	0.759581	0.804796	0.461397	0.813503	0.255477	0.492275	0.397703	0.990466	0.655125	0.580144	0.542857	0.848428	0.312541
cg12139617	4	113336878	1237	0.00314141	0.00295389	-0.000734983	-0.000200095	0.00278136	-0.000257115	0.0014999	-0.00322517	-0.000832596	-0.00318279	-0.0035291	-0.000272934	-4.26854e-05	0.00215667	-0.0017322	-0.00244889	-0.0014039	-0.00430951	0.00516123	0.00520466	0.00517495	0.00434456	0.00500549	0.00494744	0.00496777	0.00524329	0.00510982	0.00452074	0.00442465	0.00450472	0.00444241	0.00488693	0.00474071	0.00477531	0.00460146	0.00484729	0.542752	0.570342	0.887059	0.963265	0.578443	0.958553	0.762708	0.538486	0.870565	0.481407	0.425103	0.951687	0.992334	0.658986	0.714822	0.608075	0.760291	0.373973
cg27291727	4	113473876	1237	-0.00859959	0.00107683	0.00492894	0.000876233	-0.00139448	-0.00318922	0.00953432	-0.00159246	7.89873e-05	-0.00369782	-0.00536753	0.00890332	0.00601602	-0.00455697	-0.00597479	-0.00478777	-0.00187565	0.00298998	0.00425663	0.00504147	0.00447424	0.00366757	0.00397112	0.00454827	0.00371425	0.0044879	0.00419536	0.00373914	0.00422792	0.00397158	0.00397559	0.00444084	0.00420918	0.0041981	0.00392215	0.00408501	0.0433542	0.830863	0.270625	0.811172	0.725472	0.483182	0.0102595	0.722714	0.984979	0.322688	0.204247	0.0249771	0.130219	0.30482	0.155763	0.254094	0.632493	0.464205
cg13510423	4	113481391	1237	0.0079547	-0.00365608	-0.007739	0.0023144	0.000486386	0.00314161	-0.0021916	0.0024191	0.00260126	-0.00263972	0.0028476	-0.00187796	-0.000133943	0.00317471	0.00325113	-0.00184758	0.000582813	-0.00505255	0.00445178	0.00441535	0.00447335	0.003779	0.00458711	0.00408707	0.00435746	0.00443926	0.00421506	0.00393684	0.00399868	0.00403771	0.00392351	0.00429526	0.00434067	0.00427705	0.00431389	0.00419536	0.0739603	0.407648	0.0836262	0.540249	0.915556	0.442088	0.614996	0.5858	0.537146	0.502529	0.476381	0.641855	0.972767	0.459835	0.453861	0.665759	0.892532	0.228466
cg19502700	4	113558183	1237	0.00596977	7.79242e-05	0.00225254	0.00392366	0.00429552	0.00358121	0.000663032	-0.000763351	-0.00447438	-0.00480394	-0.00391905	-0.000677178	-0.00178137	0.00410688	-0.00183117	-0.00349116	-0.00231448	-0.00472028	0.00527433	0.00557986	0.00546675	0.00465402	0.00527903	0.00516827	0.00506492	0.00541728	0.00528873	0.00474928	0.00467568	0.00478691	0.00466309	0.00512704	0.00495173	0.00505517	0.0047032	0.00502661	0.257696	0.988858	0.680307	0.39919	0.415819	0.488359	0.895849	0.887941	0.397541	0.311773	0.401931	0.887503	0.70245	0.423117	0.711529	0.489811	0.622644	0.347701
cg14719129	4	113569835	1237	0.0057109	0.0057104	0.000631781	0.000374317	0.00220665	0.00424891	-0.00132075	-0.00687982	-0.00607598	-0.00475772	-0.00337952	-0.00545517	-0.00157642	0.00214809	-0.00465491	-0.00419371	0.000225339	-0.00561041	0.00663629	0.0070538	0.0068959	0.00586574	0.00683728	0.00649735	0.00640985	0.00680156	0.00667851	0.00593924	0.00600493	0.00597563	0.00617499	0.00662945	0.006459	0.0064919	0.00606534	0.00637161	0.389483	0.418199	0.927002	0.949118	0.746894	0.513148	0.836751	0.311774	0.362939	0.423094	0.573577	0.361294	0.798498	0.745921	0.471103	0.518285	0.970364	0.378571
cg19685106	4	113738257	1237	0.00867438	0.00532663	-0.00530953	0.00202441	0.00511841	0.00636463	-0.00287763	-0.00470732	0.000270433	-0.00727422	-0.00419394	-0.0054266	-0.00133916	0.00102463	0.000460864	-0.00361201	-0.00079721	-0.00698747	0.00662443	0.00681093	0.00672721	0.00557925	0.00649696	0.00635235	0.00657463	0.00677395	0.00665106	0.00601582	0.00568274	0.00589495	0.00594008	0.00641294	0.00616576	0.00625289	0.00601695	0.00630752	0.190381	0.434173	0.429959	0.71672	0.430804	0.316375	0.661613	0.487109	0.967567	0.226593	0.460505	0.357286	0.821634	0.873058	0.940417	0.563497	0.894594	0.267948
cg23502275	4	113747800	1237	0.00669291	0.000758365	-0.00195674	-0.000702607	0.00171143	0.000417853	-0.000277587	-0.0021946	-0.00138177	-0.00245614	-0.0019868	-0.00143787	-0.00228829	0.00313555	-0.0015796	-0.00467258	0.000612782	-0.00483346	0.00519012	0.00528768	0.00517555	0.00479926	0.00506138	0.00480421	0.0048388	0.00521679	0.00511478	0.0043959	0.00449192	0.00446191	0.00455338	0.00497681	0.00462644	0.00494232	0.00448012	0.00481116	0.197208	0.885958	0.705376	0.883606	0.735262	0.93069	0.954253	0.673988	0.787043	0.576343	0.658267	0.74726	0.615282	0.528674	0.73278	0.344443	0.891206	0.315072
cg24452437	4	113778717	1237	0.00103795	0.00128919	0.00379425	0.00480079	0.00422875	-0.00561115	0.00460457	-0.00430851	-0.00463925	-0.00409942	-0.00459922	0.00113483	0.00182046	-0.00196737	-0.00412851	-0.00201787	-0.000685348	0.000559924	0.00504032	0.00522165	0.00541954	0.00448068	0.00518122	0.00491832	0.00496858	0.00506681	0.00517662	0.00447126	0.00438002	0.00461555	0.0047376	0.00498974	0.00491716	0.00496292	0.00469169	0.00487014	0.836846	0.804991	0.483861	0.283971	0.414403	0.253925	0.354064	0.395136	0.37015	0.359227	0.293698	0.805782	0.700787	0.693372	0.401126	0.68431	0.883861	0.908468
cg07029759	4	114062276	1237	-0.00192664	0.00480132	0.000523127	0.00109198	-0.000291328	-0.00019907	0.00603451	-0.00469172	-0.00355635	-0.00392131	-0.00472542	-0.00357656	0.00407345	0.00188302	-0.00368363	-0.00376753	0.000949836	-0.00738596	0.00565103	0.00594863	0.00579587	0.00490496	0.00579087	0.00543447	0.00547533	0.00571327	0.00577955	0.00487617	0.00484374	0.00507081	0.00518914	0.00552215	0.00555854	0.0052914	0.00540305	0.00533123	0.733151	0.419592	0.928082	0.823825	0.959877	0.970779	0.270407	0.411534	0.538334	0.421294	0.329276	0.48061	0.432456	0.733109	0.507525	0.476459	0.860454	0.165925
cg20212867	4	114063312	1237	-0.012181	-0.00303215	-0.00471982	0.00310577	-0.00926479	-0.00524361	0.0148348	-0.00365058	0.00227127	-0.00728322	0.00164535	0.00908918	0.00856586	-0.00227566	-0.00124062	-0.000184615	0.00664137	0.00230263	0.00422012	0.00475063	0.00452337	0.0036083	0.00414137	0.00464782	0.00378171	0.00438155	0.00398604	0.00353376	0.00397375	0.00403831	0.00404612	0.00403616	0.00415513	0.00377929	0.0038362	0.00412705	0.00389668	0.523304	0.29675	0.389386	0.0252778	0.259241	8.75327e-05	0.404749	0.568809	0.039299	0.678835	0.0244022	0.0342551	0.572877	0.765264	0.96104	0.0834102	0.576887
cg04544524	4	114074924	1237	0.000121637	0.000796527	-0.00158869	-0.00293653	0.00240805	0.00620864	0.0051	-0.000785858	0.000262014	-0.00658533	-0.00225643	0.000837501	0.000381058	0.000269275	-0.00444274	-0.000800992	-0.00117878	-0.00674135	0.00431454	0.00455066	0.00454331	0.00364768	0.00447586	0.0044605	0.00426973	0.00430826	0.00425867	0.00365495	0.00380613	0.0041067	0.00400945	0.00424739	0.00397253	0.00389771	0.00434351	0.00397356	0.977509	0.861052	0.726581	0.420797	0.590571	0.163947	0.232301	0.855263	0.950941	0.0715839	0.553288	0.838404	0.924283	0.94945	0.26341	0.837179	0.786092	0.0897815
cg03235471	4	114081219	1235	-0.00900196	-0.000442962	0.000406205	-0.000169862	-0.00243828	-0.00405261	0.00814153	-0.000517473	-0.000932964	-0.00022557	-0.00329033	0.00423207	0.00131853	-0.00730859	-0.00132054	0.00520823	0.000702566	0.00435476	0.0043924	0.00455023	0.00441837	0.003639	0.00390347	0.00442654	0.00373671	0.00400058	0.00404714	0.00367695	0.00369408	0.00385377	0.00395157	0.00419476	0.00394521	0.00443652	0.00386346	0.00393055	0.0404189	0.922449	0.926749	0.96277	0.532204	0.359916	0.0293467	0.897081	0.817684	0.951083	0.373088	0.272134	0.738626	0.081453	0.737837	0.240417	0.855701	0.267893
cg17665652	4	114214093	1237	-0.00104991	0.00343632	0.00565961	0.00285335	-0.00174988	-0.00161987	0.00262	-0.000983224	-0.00127733	-0.00121572	-0.00425409	-0.00397132	-0.00127035	0.00328077	-0.00634675	-0.00219546	-0.0032784	-0.00659204	0.0045833	0.0045952	0.00477801	0.004257	0.00473913	0.00440246	0.00424263	0.00469493	0.00457889	0.00406217	0.00419293	0.00431784	0.00407756	0.00471382	0.00482763	0.00419902	0.00474901	0.00425353	0.818812	0.454576	0.23621	0.502684	0.711948	0.712913	0.536878	0.834119	0.780275	0.764728	0.310303	0.357705	0.755386	0.486435	0.18862	0.601078	0.489985	0.121194
cg08448479	4	114214185	1237	0.00595953	0.00390123	0.00157971	0.00300606	-0.000176142	-0.00175847	-0.00127525	-0.0038429	-0.00419582	-0.00782541	-0.00284898	0.00108274	-0.00279183	0.00161746	-0.0027623	-0.00389761	-0.000279606	-0.00549265	0.00558712	0.0059949	0.00582341	0.00493379	0.00548658	0.00531403	0.00522892	0.0057122	0.00573896	0.00507154	0.0047741	0.00504101	0.00504891	0.00562229	0.00523248	0.00536171	0.00504728	0.00530433	0.286128	0.515202	0.786184	0.542339	0.974389	0.740712	0.80732	0.501104	0.464711	0.12283	0.55067	0.829934	0.580293	0.773587	0.597559	0.467266	0.955822	0.300434
cg23371754	4	114214449	1236	-0.00522459	-0.0062079	-0.0133283	0.000780046	-0.00293093	0.00520073	-0.00228488	-0.00100477	0.00706646	-0.00320351	-0.00944922	-0.0152318	-0.00391715	-0.00357357	0.00759813	0.00134946	0.0102371	-0.000531445	0.00581704	0.0059955	0.00549133	0.00477092	0.00520434	0.00556359	0.00532666	0.00550334	0.00554071	0.0049853	0.00464581	0.00521201	0.00526547	0.00529619	0.005311	0.00480083	0.00494446	0.00471908	0.369104	0.300469	0.0152179	0.870125	0.573319	0.349902	0.667958	0.855132	0.202178	0.520489	0.0419592	0.00347305	0.456918	0.499839	0.152534	0.778642	0.0384128	0.910335
cg15989168	4	114221696	1183	-0.00431934	0.00168438	0.00380508	0.00325584	-0.00381354	-0.00517174	0.00437329	0.0026279	-0.00142866	-0.00689765	0.000679312	0.0108671	0.00221757	0.00341774	0.00163862	-0.00310223	0.00544959	-0.00128771	0.00428294	0.00470806	0.00454581	0.00370505	0.00425958	0.00451039	0.004054	0.00444527	0.00428007	0.00356301	0.0039483	0.00426315	0.00380894	0.00455702	0.00431855	0.00382996	0.00382831	0.00403449	0.313215	0.720519	0.402564	0.379532	0.370635	0.251535	0.280696	0.554408	0.738536	0.0528791	0.863397	0.0108006	0.560431	0.453257	0.704364	0.417946	0.154591	0.749595
cg10683548	4	114232524	1237	-9.37155e-05	0.00527186	0.00609846	0.00483086	-0.00317804	-0.000147309	0.00256134	-0.00328516	-0.0059527	-0.00548663	-0.00138791	-0.00354403	0.00147397	-0.00356701	-0.00830433	-0.00600503	0.00237818	-0.00456295	0.00452568	0.00480818	0.00455594	0.00415081	0.00444219	0.00446436	0.00422984	0.00451908	0.00445379	0.00400645	0.00383967	0.00403398	0.0040232	0.00434537	0.00414073	0.00426351	0.00387405	0.00416906	0.983479	0.272889	0.18071	0.24449	0.474349	0.973677	0.54482	0.467254	0.18137	0.170859	0.717752	0.379648	0.714092	0.411717	0.044907	0.158992	0.539299	0.273745
cg06938954	4	114286281	1237	0.00376749	0.00555586	-0.00398238	0.00393505	6.64186e-05	-0.000737753	0.000971082	-0.00700721	-0.00203326	-0.00711896	-0.000319642	-0.00244899	-0.00204922	0.00428896	0.00180411	-0.00678696	0.000752269	-0.00400825	0.00631164	0.00653428	0.00635461	0.00541189	0.00656739	0.00613854	0.00618705	0.00654021	0.00643904	0.0057036	0.00568321	0.00568704	0.00568853	0.00616986	0.00602001	0.00605357	0.00577481	0.00596768	0.550567	0.395179	0.530861	0.467157	0.991931	0.904338	0.875281	0.283988	0.752176	0.211976	0.955148	0.66674	0.718669	0.486963	0.764417	0.262224	0.896355	0.501801
cg07328688	4	114304349	1236	0.00597963	-0.00332526	0.0117375	0.0131426	0.0238567	-0.0187056	-0.0123291	0.0106955	-0.00638614	-0.00523762	-0.0147006	0.008233	-0.00677641	0.00398011	0.00307316	-0.020308	-0.0117159	0.00920296	0.00991122	0.0100802	0.0098512	0.00806848	0.00999876	0.0103068	0.00916927	0.00996937	0.00949911	0.00825282	0.00867795	0.00974693	0.008987	0.00916975	0.00983721	0.00882251	0.00881318	0.00946893	0.546296	0.741491	0.233466	0.103338	0.0170341	0.069542	0.178749	0.283343	0.5014	0.52566	0.0902625	0.398292	0.450835	0.664253	0.754735	0.0213442	0.183728	0.331095
cg14343210	4	114328366	1237	-0.00919828	-0.00023898	0.0013276	0.0014301	0.00270763	-0.0045578	0.00844164	-0.00721275	0.00149896	-0.00677066	-0.00726627	0.0113219	0.00802853	-0.00841739	-0.00570249	4.38484e-05	-0.00339321	0.00477571	0.00700944	0.00751847	0.00740023	0.00623393	0.00695177	0.00762507	0.00635057	0.00716645	0.00680001	0.00612552	0.00627685	0.00678014	0.00640196	0.00688972	0.00685939	0.00640405	0.0064067	0.00677274	0.189429	0.974643	0.857624	0.818553	0.696915	0.550014	0.183758	0.314194	0.825532	0.269021	0.247015	0.0949472	0.209815	0.221809	0.405781	0.994537	0.596365	0.480725
cg01720357	4	114355617	1237	-0.00682282	0.00182261	0.00648046	0.00199406	-0.00205268	0.0013687	-0.00154103	-0.00228901	0.00478632	-0.00531745	0.0022472	0.00277803	0.000518892	-0.000428932	-0.00542889	0.00487209	0.00607689	0.000714375	0.00657894	0.00664584	0.00630312	0.00532365	0.00643623	0.00627957	0.00553819	0.00658007	0.00609786	0.00520221	0.00526347	0.00577679	0.00583071	0.00650163	0.00600416	0.00584819	0.00627506	0.00553002	0.299703	0.783894	0.303887	0.707982	0.749783	0.82746	0.780817	0.727938	0.432502	0.306709	0.669421	0.630591	0.929088	0.947399	0.365896	0.404792	0.332835	0.897214
cg17253981	4	114366508	1237	0.00791119	-0.000470928	0.00665381	0.00762389	0.00414119	0.000371261	-0.00192656	-0.000946379	-0.00346555	-0.0103541	-0.00583297	-0.00279537	-0.00216291	0.00307079	-0.0055124	-0.00689412	0.00038916	-0.00276601	0.00592815	0.00602996	0.00635483	0.00511955	0.00619299	0.00596954	0.00567802	0.00594314	0.00605562	0.00525657	0.00521674	0.00541233	0.00545063	0.00557121	0.00590664	0.00580707	0.00564102	0.00573729	0.182036	0.93775	0.295078	0.136442	0.503694	0.950409	0.734383	0.873481	0.567128	0.0488673	0.263513	0.605518	0.691501	0.581504	0.350688	0.235151	0.944999	0.629728
cg26177041	4	114389632	1237	-0.00495018	0.00439246	0.0119166	0.00427038	-0.00264542	-0.00631123	0.00192446	0.000138022	-0.00192029	-6.28667e-06	0.00319635	0.00478327	0.000118049	-0.00424949	-0.0106432	0.00873444	-0.00258975	0.00672557	0.00394588	0.00417898	0.00422301	0.00365357	0.00384288	0.004221	0.00397206	0.00395641	0.00380797	0.00344036	0.00352431	0.00361726	0.0037289	0.00407046	0.00399038	0.00387181	0.00399024	0.00387359	0.209654	0.29322	0.00477508	0.242475	0.491204	0.134863	0.628031	0.972171	0.614064	0.998542	0.364436	0.186053	0.974745	0.296494	0.00764846	0.0240763	0.516325	0.0825179
cg13801347	4	114460056	1237	0.00399409	0.00409851	-0.000207431	0.00258081	0.00336061	-0.000353173	-0.00118872	-0.00412941	-0.00398698	-0.00414417	-0.00465022	-0.000969668	-0.00205671	0.00347609	-4.57962e-05	-0.00506265	-0.00153421	-0.00407335	0.00571839	0.00575703	0.00553737	0.00480166	0.00556405	0.00541389	0.00540671	0.00572684	0.00548926	0.00502404	0.00492282	0.00510764	0.00509881	0.00548591	0.00531394	0.00537672	0.00501992	0.00528531	0.484887	0.476519	0.970118	0.590934	0.545852	0.947987	0.825981	0.470871	0.46764	0.409446	0.344851	0.849429	0.686676	0.526316	0.993124	0.346404	0.759891	0.440888
cg27482668	4	114482846	1237	0.00204312	0.00360964	0.00505413	0.00502372	0.00304709	0.000766882	0.000120909	-0.00329678	-0.00554315	-0.0049847	-0.00476949	-0.00265704	-0.000417579	2.90818e-05	-0.00469491	-0.00493205	0.00081536	-0.00272707	0.00475412	0.0050038	0.00475497	0.00417407	0.00465981	0.00459455	0.00447695	0.00484857	0.0046988	0.00419682	0.00398997	0.0042296	0.00421293	0.00468049	0.00438259	0.0044408	0.00437248	0.00447141	0.667373	0.470676	0.287821	0.228762	0.51317	0.86744	0.978454	0.496538	0.238122	0.234939	0.231943	0.529873	0.921044	0.995042	0.28405	0.266732	0.852072	0.541934
cg25989892	4	114539482	1237	-0.00332902	9.52787e-05	-0.00125042	0.00366901	-0.00925001	0.0095027	0.00177624	-0.00351197	0.00640237	-0.00155195	0.00911671	-0.00437554	0.00261729	-0.00197683	0.00420864	0.00855587	0.00173945	-0.00892487	0.00530827	0.0055615	0.0052595	0.00448783	0.00518388	0.00492885	0.00503701	0.00525033	0.00474525	0.00475845	0.00493751	0.00459448	0.00515511	0.00515295	0.00544509	0.00494392	0.00486345	0.0050918	0.530568	0.986331	0.812079	0.413616	0.0743618	0.0538582	0.724361	0.503556	0.177267	0.744314	0.0648314	0.340921	0.611659	0.701253	0.439568	0.0835261	0.7206	0.0796376
cg10808762	4	114579215	1237	0.000218642	0.0047917	0.00977715	0.00328733	-0.00476522	-0.00280443	0.00189729	-0.00058393	-0.00433028	-0.00313924	-0.00058753	-0.00218211	-0.00107536	0.0023302	-0.0101019	-0.00632037	0.00339372	0.00686147	0.00488209	0.00500079	0.00470778	0.00401528	0.0048795	0.00469134	0.00443683	0.00489124	0.00456684	0.00401894	0.00408968	0.00444333	0.00456744	0.00473699	0.00437433	0.00437029	0.0042834	0.00432063	0.964279	0.337968	0.0378195	0.412954	0.328778	0.549981	0.668925	0.904972	0.343027	0.434736	0.885768	0.623357	0.813866	0.622779	0.0209236	0.148118	0.428189	0.112271
cg06633243	4	114621848	1235	0.00212802	0.000362146	-0.00606384	-0.00161041	-0.000626771	0.0015604	-0.00105871	-0.000769913	0.00242303	-0.00329444	0.000111958	-0.00284972	7.30196e-05	0.002729	0.000523915	-0.00200837	0.00114309	-0.00486801	0.00513196	0.00532107	0.00506384	0.00420308	0.00500756	0.00472926	0.00494114	0.00522696	0.00513784	0.00441043	0.00438724	0.00427316	0.00449416	0.00497307	0.00460004	0.00469668	0.00448523	0.00467011	0.67839	0.945739	0.23112	0.701609	0.900393	0.741441	0.83034	0.882898	0.637209	0.455084	0.979641	0.504843	0.987037	0.583174	0.909322	0.668932	0.798834	0.297237
cg02630510	4	114655476	1236	0.00294063	0.00226253	-0.000894776	-8.15373e-05	0.00114058	7.99988e-05	-7.04584e-05	-0.00383851	-0.00163567	-0.00243117	-0.0020128	-0.000681504	0.000431581	-0.000139602	-0.000558028	-0.00298428	-7.4498e-05	-0.00421481	0.00418409	0.00433888	0.00426835	0.0036785	0.00416458	0.00417976	0.00409739	0.00442779	0.00432866	0.00378923	0.003656	0.00375151	0.00368357	0.00419183	0.00402734	0.00412241	0.00399022	0.00409032	0.482173	0.602049	0.833956	0.982316	0.784181	0.98473	0.98628	0.38599	0.705528	0.521133	0.581944	0.855849	0.90673	0.973433	0.889798	0.469118	0.985104	0.302806
cg26826331	4	114677214	1236	-0.00358599	0.00687004	0.0105247	0.0016711	-0.00186583	-0.0108488	0.00296348	-0.000496475	-0.00913326	-0.00704906	-0.00152718	0.00420516	0.000609977	-0.00283757	-0.00702051	0.000471517	0.00126364	0.00178092	0.00486619	0.00509504	0.00520136	0.00441099	0.00481636	0.00470299	0.00450088	0.00488242	0.00461832	0.0042934	0.00415057	0.00424064	0.00479144	0.00462239	0.00466733	0.00449521	0.0044977	0.00458701	0.461172	0.177537	0.0430258	0.7048	0.698465	0.0210664	0.510268	0.919006	0.0479722	0.100624	0.712914	0.321377	0.898699	0.539297	0.132535	0.916461	0.778747	0.697829
cg27038579	4	114842601	1237	0.0036425	0.00171091	-0.00480447	0.00450667	-0.000793731	0.00348119	0.00330673	-0.00517637	0.00201755	-0.00857996	-0.00419271	-0.00098105	-0.00196014	0.0018367	-0.00187778	-0.00692916	0.000713653	-0.00560709	0.00605217	0.00656625	0.00671411	0.00550751	0.0065574	0.00625507	0.0062013	0.00629134	0.00646689	0.00549612	0.00547308	0.00558863	0.00579809	0.00616531	0.00602964	0.00600277	0.00583446	0.00598387	0.547273	0.79443	0.474252	0.413199	0.903656	0.577842	0.593873	0.410635	0.755055	0.118502	0.44364	0.860652	0.735313	0.765772	0.755478	0.248366	0.902648	0.348741
cg13585636	4	114877342	1237	0.00568055	0.00187281	0.00337447	0.00255787	0.00215229	0.00319038	0.00154706	-0.00248317	-0.00540936	-0.00564712	-0.00139555	-0.00484975	-0.00389417	0.00386021	-0.00378748	-0.00607458	0.000888361	-0.0025174	0.00626243	0.00648834	0.00642215	0.00533324	0.00614408	0.00588322	0.006111	0.00636952	0.00629421	0.00554121	0.00527682	0.00538043	0.00564315	0.00616684	0.00583927	0.00585854	0.00564306	0.00590331	0.364362	0.772856	0.599275	0.631505	0.726111	0.587622	0.800145	0.696646	0.39011	0.308149	0.79142	0.367392	0.490151	0.531339	0.516582	0.299794	0.87491	0.669788
cg18378811	4	114900050	1237	0.00630965	0.00251847	0.00214905	0.00177203	0.0030063	0.000604048	0.000175327	-0.00430881	-0.00523717	-0.00456166	-0.00350708	-0.000274327	-0.00109978	-0.00154803	-0.00386772	-0.00406284	0.0010763	-0.00426943	0.00512412	0.00518106	0.00516794	0.00439655	0.00497442	0.00492927	0.00473247	0.00494337	0.00500834	0.00440049	0.00418728	0.00450778	0.00448217	0.0047007	0.00458836	0.00479422	0.00461673	0.004755	0.218187	0.626902	0.677525	0.686911	0.545609	0.902469	0.970447	0.383408	0.295704	0.299911	0.40228	0.951474	0.806172	0.741914	0.399261	0.396747	0.81566	0.369248
cg02011685	4	114979096	1237	-0.00428658	0.00337466	0.000766274	0.00578851	0.00309209	-0.00746825	0.00324008	5.32618e-05	-0.00305464	-0.00812116	-0.00424864	0.00471242	-0.00161665	-0.00408272	-0.00190815	-0.00173416	-0.00289567	0.00527168	0.00441987	0.00464024	0.00429211	0.00387731	0.00427534	0.00409072	0.00390491	0.00435639	0.0041373	0.00385293	0.00376554	0.00382545	0.004072	0.00464359	0.00407696	0.00387694	0.00424674	0.00366188	0.332124	0.467067	0.858306	0.135458	0.469534	0.0679024	0.406683	0.990245	0.460321	0.035049	0.259196	0.218001	0.691356	0.379283	0.639761	0.654658	0.495329	0.149978
cg20830320	4	115130096	1237	0.00800478	-0.0017798	-0.00184429	0.00259245	0.000864324	-0.00578886	-0.00382812	0.000111309	0.00266822	-0.00484139	-0.00176867	0.000239202	-0.00470071	0.00243319	0.00191948	-0.00327143	-0.000894414	-0.000657444	0.00365688	0.00397893	0.00388441	0.00348235	0.00371885	0.00397127	0.00360993	0.00373958	0.00353354	0.00338217	0.00357753	0.00358389	0.00358405	0.00378936	0.00362278	0.00369252	0.00345785	0.00360389	0.0285995	0.654653	0.634935	0.456601	0.816214	0.144927	0.288943	0.976254	0.45018	0.152303	0.621036	0.946786	0.189667	0.520801	0.596227	0.375638	0.795896	0.855248
cg15051408	4	115299092	1237	-0.0057536	-0.00191039	-0.00731063	-0.00246654	-0.00124949	-0.0040905	0.00315409	0.000585224	0.00619755	-0.00432143	-0.00217547	0.00418901	0.000690363	-0.0030837	0.00403344	0.00158862	-0.00215465	0.000938095	0.00401752	0.00435647	0.004341	0.00347532	0.00389025	0.00391357	0.0035733	0.00415359	0.00388006	0.00338079	0.00385572	0.00384172	0.00383318	0.0037464	0.00380391	0.00365422	0.0036847	0.00352136	0.152108	0.661011	0.0921645	0.477871	0.748071	0.295927	0.377408	0.887952	0.110203	0.201168	0.572604	0.275537	0.857073	0.410446	0.288989	0.663754	0.558712	0.78993
cg11700458	4	116253539	1237	0.00306046	0.00247898	9.09356e-05	0.000864955	0.00170298	-0.000106266	-6.03175e-06	-0.0051279	-0.00104895	-0.00444206	-0.000784956	-0.00145593	0.00103071	0.00105904	-0.00364377	-0.00567882	0.000417174	-0.00231531	0.0054998	0.00571391	0.00560537	0.00462332	0.00542557	0.00516795	0.00531935	0.00560074	0.0058081	0.00488317	0.00472382	0.00476023	0.00484377	0.00544351	0.00495696	0.00525821	0.00493539	0.00523305	0.577892	0.664397	0.987057	0.851594	0.753612	0.983595	0.999095	0.35989	0.85668	0.362998	0.868023	0.759716	0.83149	0.845745	0.46229	0.280147	0.932637	0.658171
cg14368930	4	116585561	1228	-0.00776411	0.00318793	5.66014e-05	0.00138052	-0.00675602	-0.00987332	0.00509065	-0.00357983	0.000516615	-0.00193796	-0.00019108	0.00945212	0.00377576	-0.000563891	0.00314033	-0.000449806	0.00336231	-0.00169289	0.00375885	0.00412738	0.00390876	0.00323661	0.00359263	0.00387759	0.00343141	0.00410541	0.00376466	0.00332633	0.00344861	0.00368869	0.00346546	0.00398945	0.00350638	0.00326879	0.00340235	0.00367226	0.0388705	0.439886	0.988447	0.669719	0.0600366	0.0108886	0.13793	0.383221	0.890851	0.560155	0.955814	0.0103933	0.275916	0.887597	0.370464	0.890552	0.323039	0.644802
cg03367413	4	117153367	1237	0.00260406	-0.000822788	0.00998213	0.00376506	-0.00100357	-0.00684442	8.39049e-06	0.000622977	-0.00524043	-0.00230183	0.000339175	0.00261535	-0.00358893	-0.00517179	-0.0074275	0.00592025	-0.00419114	0.00759568	0.00410225	0.00429014	0.00454477	0.00355577	0.00408823	0.00419718	0.00409171	0.00396546	0.00405083	0.00359252	0.0035606	0.00382434	0.00396952	0.00425844	0.00422933	0.00411268	0.00371454	0.00387139	0.525566	0.84791	0.0280635	0.289663	0.806087	0.10295	0.998364	0.875165	0.19578	0.5217	0.92411	0.494057	0.365931	0.224564	0.0790561	0.150005	0.25919	0.0497623
cg17208162	4	117759983	1237	-0.0114359	0.00219346	0.0194522	-0.00265029	-0.0115956	-0.0143805	0.00801723	-0.0047437	-0.0118799	0.00813129	0.00669881	0.00460214	-2.17964e-05	-0.00440952	-0.0100167	0.00822943	0.0023261	0.00578304	0.00661054	0.0059312	0.00608653	0.00529525	0.00581861	0.00601685	0.00592154	0.00556097	0.00566847	0.0050113	0.00513625	0.00511236	0.00579183	0.00556766	0.0055192	0.00555198	0.00537641	0.00559857	0.0836398	0.711519	0.00139376	0.61672	0.0462782	0.0168466	0.175765	0.39364	0.036101	0.104677	0.192158	0.368014	0.996997	0.428368	0.069543	0.138274	0.665269	0.301627
cg21415510	4	117875294	1237	0.000594022	-0.00231468	0.00557412	0.00190999	0.00475363	-0.00130322	0.0026606	-0.00171315	-0.00273888	-0.00234573	-0.00388305	0.00159009	0.0014623	-0.000764472	-0.00296327	-0.00188257	-0.000195734	-0.00092621	0.0053418	0.00559646	0.00552047	0.00448733	0.00531121	0.00535262	0.00494226	0.005496	0.00533686	0.00470575	0.00487512	0.00477325	0.00469125	0.00501767	0.00491586	0.00528017	0.00470261	0.00503721	0.911456	0.679169	0.31263	0.67037	0.370777	0.807639	0.590344	0.755262	0.607811	0.618145	0.425739	0.73904	0.755262	0.878906	0.546643	0.72144	0.9668	0.854112
cg19868031	4	118008020	1235	-0.000381761	6.33215e-05	0.00257465	0.00118407	-0.000902223	-0.00323338	-0.00081269	-7.07599e-05	0.00238918	0.000742435	0.00151363	0.000154656	-0.000958643	-0.00418418	-0.00134238	0.00489912	-0.000612772	0.0046473	0.00388488	0.00414872	0.00410888	0.00340074	0.00387574	0.00395746	0.0038932	0.00404331	0.00407005	0.00334596	0.00336216	0.00348821	0.00357812	0.00383247	0.00376264	0.00367477	0.00348693	0.00364123	0.921719	0.987822	0.530917	0.727705	0.815926	0.41391	0.834646	0.986037	0.557193	0.8244	0.652571	0.964636	0.788762	0.274934	0.721268	0.182473	0.860503	0.20185
cg14723062	4	118283247	1236	0.0026606	0.00207811	-0.00149491	0.00211596	0.000905437	-4.07293e-05	0.000202193	-0.00358041	-0.00189356	-0.00356069	-0.00205795	-0.00102295	-0.00150996	0.00206875	2.09289e-05	-0.00402729	-0.00038946	-0.00445194	0.00460891	0.00479334	0.00476955	0.004079	0.00445834	0.00448183	0.0044518	0.00471631	0.00466472	0.00412507	0.00399234	0.00413901	0.00420724	0.00449257	0.00435809	0.00450559	0.00416745	0.00436339	0.563754	0.664621	0.753956	0.603939	0.839066	0.992749	0.963774	0.447759	0.684793	0.388036	0.606222	0.804794	0.719673	0.64517	0.996168	0.371406	0.925544	0.307589
cg20834773	4	118954078	1237	-0.00203957	0.00374294	0.00551309	0.00327657	-0.00422454	-0.00743645	0.00504707	-0.00625998	-0.00344314	-0.000101387	0.00631875	0.0059012	-0.0014548	-0.00803383	-0.0102518	0.000889305	-0.00103046	0.00535995	0.00409601	0.00408625	0.00435799	0.00344113	0.00383166	0.00404671	0.00405087	0.00407432	0.00399841	0.00344243	0.0031939	0.003541	0.00380234	0.0038584	0.00401543	0.00382507	0.00382682	0.00405301	0.618526	0.359676	0.205852	0.341006	0.270229	0.0661133	0.212793	0.124428	0.389169	0.976504	0.0478855	0.095607	0.702012	0.0373272	0.0106767	0.816155	0.787719	0.186014
cg24819684	4	119007820	1237	0.00197695	0.00367693	-0.00272399	0.00702878	0.00396707	-0.0102647	0.00125671	-0.00345098	-0.000821023	-0.00635778	-0.00319498	0.000916208	0.00246739	0.00089349	0.00139912	-0.00160801	1.21815e-05	0.00487528	0.00514726	0.00521408	0.0051747	0.00464449	0.00489655	0.00482137	0.00466474	0.00502881	0.00497354	0.00462357	0.00457524	0.00457048	0.0045694	0.00493992	0.00469235	0.00466039	0.00484129	0.00440774	0.70092	0.48069	0.598606	0.130189	0.417839	0.0332536	0.787617	0.49256	0.868883	0.169107	0.484977	0.841119	0.58921	0.856469	0.765573	0.730066	0.997992	0.268696
cg26578170	4	119208025	1237	-0.00976723	-0.000147274	-0.00142292	0.000391318	-0.00197	-0.00268888	0.00886064	-0.00394187	0.00338881	-0.00772391	-0.00380283	0.0064165	0.00476976	-0.00331967	-0.000867885	-0.00229092	-0.00332941	0.000273948	0.00379266	0.00467788	0.00440648	0.00353801	0.00413775	0.00444569	0.00367316	0.00426867	0.00387487	0.00337633	0.00393988	0.00389536	0.00389275	0.0039483	0.00400893	0.00381718	0.00386513	0.00382647	0.0100154	0.974884	0.746759	0.911931	0.634	0.545294	0.0158536	0.355777	0.381813	0.0221572	0.334437	0.0995137	0.220464	0.400469	0.828608	0.548399	0.38902	0.942926
cg07846400	4	119318892	1237	0.00267138	-0.00076744	0.00440453	0.00415248	0.00161935	-0.00321184	0.00121813	-0.000488873	-0.00583456	-0.0062392	-0.00180513	-0.000768553	-0.00029207	0.00253283	-0.00279052	-0.00441467	-0.00113604	-0.00383164	0.00490462	0.0050918	0.00509501	0.00422206	0.0048071	0.00472378	0.0047772	0.00491189	0.00510594	0.00438653	0.00429796	0.00441785	0.00450006	0.00481783	0.00467603	0.00480554	0.00462985	0.00480431	0.585983	0.880196	0.387324	0.325352	0.736218	0.496549	0.798733	0.920719	0.253163	0.154923	0.674487	0.861893	0.948251	0.599083	0.55066	0.358272	0.806167	0.425135
cg12896271	4	119512856	1237	0.00193556	0.00532558	0.000107617	0.0044647	0.000746813	0.00331654	-0.00175342	-0.00470196	-0.000796237	-0.00467708	-0.003182	-0.00239173	2.47763e-05	0.000869941	-0.000115296	-0.00547537	-6.56833e-05	-0.00411264	0.00507331	0.00535634	0.00519048	0.00439758	0.005133	0.00496894	0.00489809	0.00529966	0.00507139	0.00456973	0.00442888	0.0046033	0.00460917	0.0050813	0.00477594	0.00494826	0.00467666	0.00489493	0.702819	0.320097	0.983458	0.30998	0.884322	0.504482	0.720358	0.374961	0.87524	0.306076	0.47247	0.603365	0.995711	0.864063	0.98074	0.2685	0.988794	0.400805
cg13479911	4	119660425	1237	-0.000603964	0.000764675	0.000344078	0.00385081	-0.00124568	0.000292437	0.00219992	-0.0035292	-0.00392311	-0.0070592	-0.0011034	-0.00382318	0.000688359	0.00238851	-0.00501091	-0.0030421	0.00345318	-0.00345971	0.00538664	0.00533958	0.00526645	0.00434703	0.00515873	0.00494421	0.00494612	0.00519594	0.0050407	0.0043684	0.00437184	0.00457571	0.00470643	0.00500091	0.00478365	0.00472399	0.00451532	0.00489835	0.910726	0.886125	0.947908	0.375699	0.80919	0.952835	0.656481	0.496997	0.436401	0.106101	0.800742	0.403414	0.883717	0.632924	0.294866	0.519596	0.444409	0.480001
cg10576992	4	119662530	1237	-0.00230774	0.00272137	0.00549389	-0.00144567	-0.00430958	-0.00850273	0.0032827	-0.00508193	0.00104713	0.0019127	0.000327328	0.00943354	-0.000357477	-0.00602365	-0.00468297	0.00772786	0.00178659	0.00384963	0.00401379	0.00436585	0.00421544	0.00368039	0.004073	0.00441812	0.00395712	0.00422508	0.00375145	0.00376017	0.00356527	0.00396315	0.00371884	0.00428811	0.00387205	0.00390451	0.00367978	0.00404739	0.565323	0.533067	0.19248	0.694464	0.290017	0.0542901	0.406783	0.229054	0.780147	0.610982	0.926849	0.0172979	0.923421	0.160101	0.226498	0.0477919	0.627312	0.341534
cg20852788	4	119676722	1237	0.00426904	-0.00272476	-0.000117172	0.00102829	0.00122037	-0.00226323	0.000886499	-0.00108027	0.00100083	-0.00619384	-0.00147527	0.000145549	-0.00242668	0.00424337	-0.00136443	-0.00130212	0.00197584	-0.00252392	0.00439077	0.00470866	0.00472357	0.00400705	0.0044284	0.00447065	0.00403068	0.0045528	0.00468842	0.00401253	0.00385894	0.00410561	0.00391811	0.00439949	0.00410677	0.00434951	0.00412354	0.00418495	0.330913	0.562812	0.98021	0.797473	0.782872	0.612687	0.82592	0.812442	0.830962	0.122679	0.702239	0.97172	0.535687	0.334788	0.739709	0.764657	0.631823	0.546446
cg01025818	4	119679656	1235	-0.00221255	0.003593	0.00865115	0.0029961	-0.00181198	-0.000737967	0.000411999	-0.00717557	0.00134009	0.00115699	-0.0039211	-0.000275011	0.00149682	-0.00327409	-0.00379508	-0.00400342	0.00399865	0.0081058	0.00608341	0.0060633	0.00551019	0.0048626	0.00565422	0.00544798	0.00508951	0.00576965	0.0054554	0.00465185	0.00494421	0.00500213	0.00524825	0.00580653	0.00511344	0.00528002	0.00514292	0.00493815	0.71608	0.553462	0.116408	0.537794	0.748617	0.892251	0.935481	0.213619	0.805957	0.803581	0.427737	0.956155	0.775489	0.572847	0.45798	0.448319	0.43686	0.100701
cg14725590	4	119691903	1237	0.00236587	0.00113569	0.00461531	0.0050957	-0.00154496	-0.00436902	0.00403608	-0.00488534	-0.00482573	-0.00567432	-0.00448305	0.000891761	0.00681407	0.00593856	-0.00334615	-0.0128209	-0.00299206	0.00109486	0.00714888	0.00775263	0.00780214	0.00616487	0.00722592	0.00712356	0.00727364	0.00734672	0.00762378	0.00668432	0.00627218	0.00680948	0.00672623	0.0066451	0.00692284	0.00693578	0.00666672	0.0069481	0.740688	0.883534	0.554156	0.40848	0.830697	0.539665	0.578969	0.50607	0.526744	0.395936	0.474763	0.895808	0.311032	0.371496	0.628848	0.0645284	0.653572	0.87479
cg11092222	4	119693959	1237	0.00316071	-0.00325481	-0.00395467	0.00464863	0.0045006	0.00407073	0.00240115	-0.00378852	0.00254339	-0.0068461	-0.00559468	-0.0054565	-0.000475168	0.00278257	-0.00182924	-0.00669914	0.000690609	-0.00163661	0.00635967	0.0064358	0.006366	0.00512348	0.00622741	0.00599744	0.00585923	0.00621461	0.00621835	0.00510013	0.00540123	0.00553436	0.00573305	0.00595974	0.00570618	0.00571607	0.00553417	0.00582593	0.619194	0.613042	0.534457	0.364238	0.469859	0.4973	0.681948	0.542116	0.68253	0.179486	0.300288	0.324167	0.933945	0.640575	0.748535	0.241204	0.90069	0.778774
cg16640599	4	119732131	1167	0.00118065	-0.00848878	-0.00284543	-0.00332351	0.000322676	-0.00234713	-0.00120968	0.00628562	0.00748777	0.00867468	0.00153087	-0.012774	0.00536489	0.00391483	-0.00135246	0.00974799	-0.00308341	0.00585281	0.00490045	0.00585673	0.00614068	0.00470037	0.00504234	0.00542036	0.00497011	0.00555149	0.00538795	0.00482501	0.00482518	0.00503023	0.00521651	0.00544805	0.00558003	0.00465587	0.00512128	0.00485299	0.809611	0.147225	0.643096	0.479521	0.948976	0.665	0.807702	0.257533	0.164613	0.0721995	0.751042	0.0111029	0.303741	0.472403	0.80849	0.036287	0.547122	0.227809
cg17941730	4	119744738	1235	0.00200964	0.000179158	0.00167627	0.00516904	-0.00500826	-0.0108156	0.000553034	-0.000534277	-0.0056056	-0.00784568	0.000837676	0.00455391	-0.00146175	-0.0015071	-0.0025004	-0.000363532	0.00205415	-0.00151131	0.00452733	0.00460417	0.00442854	0.00370081	0.00442184	0.00417707	0.00392102	0.00446073	0.00410953	0.00353511	0.00383952	0.00381255	0.00407153	0.00424674	0.00418321	0.00406159	0.00388176	0.00400743	0.657121	0.96896	0.705048	0.162495	0.257375	0.00961795	0.887836	0.904663	0.172552	0.0264623	0.827295	0.2323	0.719582	0.722676	0.550025	0.928681	0.596681	0.70608
cg17279583	4	119832364	1237	0.00409444	0.00324355	0.00384033	0.00292692	0.00296335	0.00440423	-0.00115107	0.0002391	-0.00163847	-0.00119783	-0.000880287	-0.0034153	0.00207108	-0.00339925	-0.00827774	-0.00435215	-0.00120132	-0.00442133	0.00412224	0.00455823	0.00446197	0.00352883	0.00400118	0.0039762	0.00374684	0.00413635	0.00400595	0.00345741	0.00352851	0.00383458	0.00369376	0.00394239	0.00390359	0.00396703	0.00374029	0.0039201	0.320585	0.476724	0.389414	0.406861	0.458924	0.268013	0.758682	0.953904	0.682533	0.729002	0.802991	0.373112	0.575004	0.38856	0.0339599	0.272606	0.748071	0.259379
cg21614201	4	119888794	1237	0.00451647	0.00244705	0.00389932	0.00393982	0.00275158	-0.00117454	0.00262127	-0.00506632	-0.00454768	-0.00598736	-0.00380267	-0.000742917	-0.00214623	-0.000432781	-0.00261147	-0.00453194	0.000556372	-0.0044869	0.00461899	0.00493988	0.00489667	0.00421724	0.00473535	0.00461634	0.00452593	0.00480864	0.00478865	0.0042818	0.00410405	0.00425053	0.00429374	0.00472986	0.00449636	0.00468983	0.00457286	0.00456559	0.328171	0.620341	0.425846	0.350191	0.561192	0.799162	0.562476	0.292072	0.342276	0.162014	0.354152	0.861251	0.617181	0.927096	0.561377	0.333877	0.903162	0.325723
cg11569478	4	119910700	1228	-0.00623508	-0.00296565	0.00610095	0.00167057	-0.00607578	-0.00805028	0.00388767	0.000969474	-0.00212608	0.00315856	0.00211416	0.00641254	-0.000740354	-0.00179678	-0.00333803	0.000446881	-0.000715619	0.00641301	0.00426308	0.00426108	0.00441966	0.00367978	0.0040393	0.00418496	0.00394195	0.00401178	0.0041855	0.00366585	0.00349432	0.00391379	0.00387784	0.00405888	0.00398952	0.00399687	0.00377623	0.00393476	0.143583	0.486438	0.167459	0.649838	0.132539	0.0544019	0.32402	0.809046	0.61148	0.388898	0.545159	0.101328	0.848589	0.657999	0.402761	0.910976	0.849696	0.103136
cg12341570	4	119955455	1237	-0.00549705	0.000459162	-0.000537012	-0.00250373	-0.00686034	-0.00459338	0.00732716	-0.00264603	-0.000150814	0.00397583	0.00106967	0.00356599	0.00056343	-0.00582562	-0.000394337	0.00406499	0.00168316	0.00216852	0.00389042	0.00441541	0.00403904	0.00369312	0.00405262	0.00404638	0.00399221	0.00416741	0.00389405	0.0036233	0.00364534	0.00365214	0.00367446	0.00417246	0.00385829	0.00378542	0.00406189	0.00374271	0.157665	0.917177	0.894229	0.497807	0.0904908	0.256298	0.0664516	0.525471	0.969106	0.272513	0.769191	0.328862	0.878133	0.162653	0.918594	0.282888	0.678598	0.56232
cg22657048	4	120008530	1236	0.00313838	0.00216145	-0.000564829	0.00229545	0.000882491	-0.00287714	0.00142466	-0.00426141	-0.00351707	-0.00395288	-0.00143245	-0.000642485	2.68449e-05	0.000755518	0.00040449	-0.0047657	0.00123018	-0.00244104	0.00474115	0.00496321	0.00500358	0.00427675	0.00488979	0.00493127	0.0043207	0.00466186	0.00465248	0.00417346	0.00420331	0.00456868	0.00435057	0.00460775	0.00442394	0.00446523	0.00439059	0.00456087	0.508007	0.663205	0.910122	0.591456	0.856778	0.559592	0.741605	0.360664	0.449676	0.343564	0.73326	0.888164	0.995077	0.869757	0.927149	0.28584	0.779335	0.592503
cg20732120	4	120014614	1235	-0.00463636	-0.000894511	0.00122933	-0.00140669	5.6165e-05	-0.00462144	0.00506493	0.00159815	-0.000499798	0.00053785	0.00203378	0.000802893	0.00134707	-0.00755387	-0.00209601	0.00419655	-0.000422817	0.00702232	0.00416706	0.00463844	0.00407871	0.00367147	0.00413911	0.00401149	0.0038893	0.00422769	0.00417539	0.00368758	0.00355814	0.00363021	0.0036289	0.00428475	0.00379012	0.00386399	0.00362506	0.00374851	0.265871	0.847078	0.763108	0.701616	0.989174	0.249301	0.192823	0.705415	0.90472	0.884036	0.567603	0.82496	0.710483	0.077906	0.58025	0.27745	0.907148	0.0610181
cg23661214	4	120023947	1237	-0.00565159	0.00208916	0.00485076	0.000839941	-0.00202462	-0.0080665	0.0073781	-0.00314401	-0.00211617	-0.00178747	-0.00194171	0.00261698	0.00104236	-0.00545126	-0.00328905	0.00502886	-0.00413993	0.00814183	0.00444465	0.00459055	0.00427953	0.00382386	0.00430452	0.00421214	0.00433718	0.00440992	0.00419242	0.00383871	0.00368894	0.00381436	0.00416848	0.00438562	0.00416531	0.00406414	0.00389526	0.00407703	0.203534	0.649037	0.257013	0.826138	0.638106	0.0554847	0.088919	0.475882	0.613727	0.641471	0.598639	0.492659	0.802543	0.213874	0.429746	0.215949	0.287867	0.0458255
cg05831237	4	120026783	1237	0.000579979	0.00489703	-0.00372227	-0.00035521	4.03873e-05	-0.00071738	0.00111279	-0.00597618	-0.00265239	-0.00584555	-0.00253462	0.000696027	0.00161298	0.00237203	-0.000189057	-0.00534282	0.00250289	-0.00441353	0.00643471	0.00668432	0.00662641	0.00552572	0.00651369	0.00627222	0.00635109	0.0065401	0.00626065	0.00574708	0.00575318	0.0057962	0.00597463	0.00644269	0.00627701	0.00620034	0.00601249	0.00630567	0.928182	0.463793	0.574298	0.948745	0.995053	0.908941	0.860913	0.360835	0.671813	0.30909	0.659531	0.904417	0.787183	0.712744	0.975972	0.388854	0.677203	0.483971
cg07383652	4	120206463	1237	-0.00909671	-0.00389546	-0.0074362	-0.00102564	-0.0031765	0.000516709	0.0105572	-0.00298679	0.00601563	-0.00303041	-0.000312469	0.00227276	0.00308562	-0.000363122	0.00566408	0.00403063	-0.00433716	0.00081434	0.00411436	0.00424238	0.00416475	0.00354638	0.00398828	0.00425741	0.00363106	0.00405929	0.00383546	0.00354938	0.00384754	0.00375157	0.00387001	0.00395729	0.00392872	0.00359494	0.00390143	0.00386774	0.0270382	0.358501	0.0741785	0.772422	0.425765	0.9034	0.0036436	0.461857	0.116782	0.393224	0.935273	0.544636	0.425268	0.926889	0.149384	0.262204	0.266274	0.833241
cg25560827	4	120223452	1237	-0.000743482	0.00871825	-0.00036286	0.000345616	-0.00450998	-0.00378197	0.00906463	-0.00855774	-0.00342648	-0.00590825	-0.00217119	0.00182584	0.00154456	-0.00746834	-0.00252595	-0.000462076	0.00342525	0.00154467	0.00459062	0.0046119	0.00486111	0.00404408	0.00443445	0.00471809	0.00433478	0.0045291	0.00442568	0.00362057	0.00414152	0.00419265	0.00406605	0.00431103	0.0044063	0.00421586	0.00415172	0.00426383	0.87134	0.0587068	0.940497	0.931894	0.309137	0.422791	0.0365157	0.0588247	0.438797	0.10271	0.600104	0.663209	0.704044	0.0832064	0.566469	0.912723	0.40936	0.717149
cg15568022	4	120226736	1237	0.00214792	0.00698085	-0.00357581	-0.00436905	-0.00479388	-0.000266166	-0.000752443	0.00189557	-0.00031802	0.00105901	0.000391415	-0.00311691	-0.0038185	0.00605975	0.00273955	-0.00413528	0.000430241	-0.00579907	0.00450326	0.00474374	0.00450944	0.0038318	0.00439043	0.00470469	0.00396504	0.00446179	0.00444225	0.00389199	0.0039195	0.0040599	0.00424499	0.0044971	0.00459469	0.00430342	0.00425488	0.00452524	0.633383	0.141131	0.427801	0.254198	0.27488	0.954884	0.84949	0.670949	0.942928	0.785546	0.920453	0.442648	0.36837	0.177826	0.551013	0.336588	0.919457	0.20002
cg11964751	4	120585848	1237	-0.00836778	0.0094336	-0.00597883	0.00683886	-0.0065079	-0.00210008	0.00149122	-0.0067421	-0.00254288	-0.0115224	-0.00186451	-0.00263766	-0.00134119	-0.0108554	-0.000864146	0.0135479	0.00538065	0.00354399	0.00714696	0.00763215	0.00694293	0.00609978	0.00731159	0.00684066	0.00628913	0.0074276	0.0065279	0.00639139	0.00609858	0.00678365	0.00703581	0.00765623	0.00662981	0.00668958	0.00661268	0.00650438	0.241673	0.216446	0.389162	0.262217	0.373422	0.758844	0.812571	0.364032	0.696877	0.0714204	0.759812	0.697405	0.848821	0.156235	0.896295	0.0428449	0.415825	0.585848
cg13790051	4	120604977	1235	3.88128e-05	-0.00787858	-0.0107385	-0.0040154	-0.00385328	-0.00504537	-0.000902063	0.00419671	0.00481613	-0.00143383	0.00161042	0.00402785	0.00280592	0.000348418	0.00774536	0.00258821	5.9117e-05	0.00249502	0.0041071	0.00463874	0.00421129	0.00382057	0.00438533	0.00450012	0.00378128	0.00434881	0.00375927	0.00378118	0.00390524	0.00428278	0.0039443	0.00419941	0.00410383	0.00394029	0.0039074	0.00396889	0.99246	0.0894265	0.0107741	0.29326	0.379578	0.262219	0.811446	0.334533	0.200147	0.704538	0.680064	0.346973	0.476845	0.933877	0.0591134	0.511272	0.987929	0.529582
cg17303822	4	120992550	1237	0.00845466	0.00181442	-0.000814095	0.00372103	0.00484761	0.00408211	-0.00375556	0.000436957	0.000797312	-0.00650481	-0.00497999	-0.00319334	0.000665345	0.00260508	-0.00194053	-0.00248104	-0.00017044	-0.00452432	0.00572569	0.00601438	0.00584128	0.00507109	0.00585326	0.00552569	0.00542661	0.00572452	0.00587522	0.00489553	0.00494545	0.00512544	0.00515541	0.00544275	0.00515342	0.00530798	0.00510964	0.00534041	0.139778	0.762895	0.889158	0.463086	0.407563	0.460057	0.488897	0.939156	0.892053	0.183939	0.313942	0.53326	0.897312	0.6322	0.706506	0.640202	0.97339	0.396892
cg04105529	4	121077724	1237	0.00393829	0.0016798	-0.00287995	-0.000251994	0.00213976	0.00537617	0.0001608	-0.00430867	-0.000761706	-0.005738	-0.00109745	-0.00514856	0.00122282	0.00555524	-0.00166217	-0.00468312	-0.00138881	-0.00650466	0.00661891	0.00681269	0.0069292	0.00562235	0.00686053	0.00672586	0.00659761	0.00673383	0.00647651	0.00588201	0.00594874	0.00606861	0.00616621	0.00651808	0.00634766	0.00643755	0.00620283	0.00629883	0.55184	0.805242	0.677685	0.964251	0.755121	0.4241	0.980556	0.522267	0.906376	0.329304	0.853633	0.39622	0.842803	0.394058	0.793434	0.466938	0.822835	0.301754
cg05968718	4	121640389	1234	-0.00349001	-0.000773207	-0.00234426	-0.00277866	-0.00274078	-0.00389322	0.000227085	-0.00126665	0.00171975	0.00371643	0.00322604	0.00174624	-0.000518534	-0.00436709	0.00172485	0.00450141	0.000383382	0.00586195	0.00404088	0.00420347	0.00383501	0.00322235	0.00398825	0.00381341	0.00382793	0.00406589	0.00408891	0.00347673	0.00345447	0.00360556	0.00339897	0.00393058	0.00375816	0.00384778	0.00351916	0.0036381	0.387767	0.854057	0.541015	0.388518	0.491949	0.307288	0.952695	0.755398	0.674055	0.285095	0.350369	0.62816	0.878748	0.266544	0.646261	0.242053	0.913249	0.107122
cg01118724	4	121722338	1237	0.00338227	0.00339705	0.000270719	0.00120439	0.00165199	0.00142836	0.00145506	-0.00147963	-0.000251095	-0.00668382	-0.0023699	-0.00307927	0.00147969	0.00271895	-0.00522594	-0.00685922	0.0011458	-0.00257824	0.005425	0.00578073	0.00553801	0.00465175	0.00523904	0.00502673	0.00533296	0.00568087	0.00561893	0.00481102	0.00463905	0.00460395	0.00478025	0.00541723	0.00508273	0.00510428	0.0048682	0.00496343	0.532983	0.556767	0.961012	0.795704	0.752516	0.776293	0.784975	0.794511	0.964357	0.164749	0.609449	0.503602	0.75691	0.615733	0.303867	0.179008	0.813927	0.60345
cg13538267	4	121722591	1237	0.0016376	0.00284504	0.00350736	-0.00469516	0.00523828	-0.00313395	0.00423455	-0.0070463	-0.00487218	0.00340173	-0.00514354	0.00272072	-0.00309154	-0.00212059	-0.00107067	0.00506003	0.00151527	0.00213897	0.00499153	0.00542424	0.00544791	0.00476198	0.00524556	0.00564065	0.00468905	0.00535509	0.00505832	0.00476443	0.00479821	0.00469362	0.0043896	0.00500104	0.0050134	0.00455678	0.00482531	0.00490619	0.742854	0.599928	0.519705	0.324149	0.317982	0.578484	0.366488	0.188237	0.335446	0.475238	0.283733	0.562141	0.481254	0.671544	0.83089	0.266809	0.753502	0.662857
cg10522479	4	121983500	1237	0.00243226	0.00112536	0.00408686	0.0021306	0.00368132	-0.00267698	0.00216142	-0.00269584	-0.00456986	-0.0046823	-0.00350945	0.000636038	0.000817535	0.000490895	-0.00440487	-0.00290449	0.000252014	-0.00214173	0.0047181	0.00484614	0.00472519	0.004122	0.00471991	0.00462822	0.00457182	0.00468734	0.00472555	0.00423712	0.00410337	0.00424623	0.0042344	0.00458083	0.00434842	0.00448274	0.00420226	0.0044422	0.606192	0.816368	0.387088	0.605238	0.435418	0.562991	0.636377	0.565201	0.333518	0.269131	0.392407	0.880931	0.846904	0.91466	0.311068	0.517032	0.952179	0.629711
cg10281912	4	121983930	1237	0.00314523	0.0040139	-0.000696073	-0.000227146	0.00284473	0.00151494	-0.000491583	-0.00456654	-0.00403639	-0.0041709	-0.00305763	-0.00343534	0.000627148	0.00296881	0.00116767	-0.00199874	0.00241968	-0.00278058	0.00514878	0.00529409	0.00518533	0.00464724	0.00506325	0.00487491	0.00480015	0.00511808	0.00506082	0.00458369	0.00437342	0.00448997	0.00452908	0.00498623	0.0047386	0.00487294	0.00454369	0.00476098	0.541286	0.44834	0.893214	0.961017	0.574226	0.755981	0.918431	0.372266	0.425117	0.362852	0.484464	0.444204	0.889868	0.551576	0.80536	0.68168	0.594354	0.559196
cg17138594	4	122071335	1237	-0.00190388	0.00246354	-0.00348712	0.00297818	-0.00204789	0.00369662	0.00374239	-0.00480151	-0.00280301	-0.00404605	0.000700791	-0.00400634	0.00532993	-0.00365207	-0.000611605	0.00097288	0.0010221	-0.000162307	0.00447656	0.00435711	0.00417039	0.00352958	0.00393352	0.00413435	0.00404237	0.00435985	0.00412533	0.00363161	0.00359168	0.00377187	0.00400905	0.00411423	0.00384389	0.00373749	0.00359271	0.00403457	0.670618	0.571798	0.403063	0.398794	0.602628	0.371255	0.354554	0.270766	0.496844	0.265228	0.845303	0.288162	0.183692	0.374719	0.873581	0.79463	0.776032	0.967911
cg11755558	4	122103800	1237	-0.00384514	1.28189e-05	0.00104924	-0.00174004	-0.0022669	-0.00265378	7.88249e-07	0.00217354	0.000456785	0.00180319	0.00265608	0.00149447	0.000367228	-0.00291952	-0.000849301	0.00494816	-0.00017856	0.00538879	0.00418289	0.00470822	0.00428732	0.0036447	0.00427909	0.00409763	0.00403174	0.00438916	0.00425271	0.00374894	0.00371804	0.00375937	0.00376759	0.00439303	0.00402556	0.00403765	0.00386245	0.003914	0.357963	0.997828	0.806664	0.633065	0.596278	0.517219	0.999844	0.620455	0.914463	0.630527	0.474996	0.690975	0.922353	0.506319	0.832905	0.220385	0.963127	0.168574
cg24215459	4	122110906	1236	-0.00673345	-0.00185548	-0.000297534	0.00211325	0.000253666	-0.00342408	0.00523942	-0.00111727	0.000228466	-0.00589633	-0.00500506	0.0084413	0.00251427	-0.00274043	-0.000464099	-0.00179558	-0.00152632	0.00205886	0.00391476	0.00442336	0.00429505	0.00338544	0.00402647	0.00414221	0.00342857	0.0041031	0.00383752	0.00330132	0.00414945	0.00362696	0.00357093	0.00385639	0.00386055	0.003799	0.00369951	0.00366288	0.0854296	0.67487	0.944772	0.532486	0.949767	0.408446	0.126471	0.785392	0.952526	0.0740904	0.227741	0.0199451	0.481374	0.477319	0.904312	0.636466	0.679918	0.574056
cg11546574	4	122137973	1237	0.00385972	-0.000501051	0.00212383	0.00214021	0.00337958	-0.00307004	0.000889319	-0.000809863	-0.00377943	-0.00215338	-0.00492802	0.000975784	-0.00185395	0.00332649	-0.00129563	-0.00602739	0.00109176	-0.00141847	0.00384643	0.00435362	0.00411364	0.00350625	0.00410922	0.00406813	0.00386316	0.00424641	0.00383921	0.0035088	0.00356864	0.00362582	0.00368195	0.00388869	0.00375763	0.0038688	0.00373074	0.00378865	0.315641	0.908375	0.605652	0.541598	0.410828	0.450454	0.817932	0.848747	0.324905	0.539407	0.167302	0.787837	0.614597	0.392315	0.730246	0.119246	0.769798	0.708106
cg02747703	4	122173992	1237	0.00438238	0.00261472	0.00129089	0.00564783	0.00172523	0.000233674	0.00264702	-0.00535756	-0.00412743	-0.00943774	-0.00508232	-0.00160477	-0.000826528	-0.000393216	-0.00467002	-0.00615657	0.000404064	-0.00118328	0.00512883	0.00522207	0.00512201	0.00436313	0.00475228	0.00472382	0.00475344	0.00513302	0.00510044	0.00439455	0.00426175	0.00441961	0.00450349	0.0049255	0.00453422	0.00459939	0.00435545	0.00462662	0.392851	0.616578	0.80102	0.195512	0.716582	0.960547	0.57762	0.296604	0.418382	0.0317456	0.233048	0.716528	0.854382	0.93637	0.303033	0.180713	0.926085	0.79814
cg12576974	4	122193952	1237	-0.00902756	0.00234661	0.00937316	-0.00175375	-0.00723174	-0.00117614	0.00673849	-0.00294638	-0.00284054	0.000607945	0.00500689	0.00569543	0.00255561	-0.00270592	-0.00520695	0.00599967	0.00157763	0.00304906	0.00482598	0.00469387	0.00475746	0.00416222	0.00488535	0.00470286	0.00466618	0.00489003	0.00475025	0.00411868	0.00410634	0.00421073	0.00430595	0.00451848	0.0047733	0.00450319	0.00464485	0.00431964	0.0613986	0.617124	0.048815	0.673499	0.138795	0.802517	0.148707	0.546823	0.549856	0.882653	0.222728	0.176183	0.552841	0.549269	0.275339	0.182757	0.73412	0.480275
cg26412808	4	122260615	1237	0.00448408	-0.0130614	0.00309558	0.000820827	-0.0115594	-0.0120876	0.00166791	0.00590777	-0.00796649	-0.0115826	0.00327554	0.00916628	0.00120902	0.00237668	-0.00921123	-0.00445875	0.000455987	0.00999154	0.00651638	0.00691506	0.00635714	0.00577204	0.00644853	0.00674275	0.00599298	0.0068061	0.0058403	0.00552931	0.00557768	0.00585271	0.00625971	0.00649662	0.00638852	0.0060414	0.0060846	0.00591742	0.491375	0.0589149	0.626297	0.886916	0.0730426	0.0730231	0.780774	0.385388	0.17255	0.0361917	0.55703	0.117311	0.846846	0.714489	0.149347	0.460495	0.940261	0.0913157
cg04983784	4	122303194	1237	0.00401086	0.000546275	-0.00228879	-0.00143602	0.000296779	0.00598953	0.0020824	-0.00413664	0.00205092	-0.00339371	0.0008025	-0.00890678	-0.00339366	0.00233984	7.84998e-05	0.00144405	0.00064273	-0.00309012	0.00492239	0.00505011	0.00497529	0.00415608	0.00481226	0.00468364	0.00482703	0.00496252	0.00499566	0.0043064	0.00406887	0.00428204	0.00446299	0.00462629	0.00447007	0.00432461	0.00437191	0.0045685	0.415175	0.91386	0.645493	0.729702	0.950825	0.200961	0.666174	0.40452	0.68141	0.43066	0.843648	0.0375226	0.447014	0.613018	0.985989	0.738444	0.883121	0.498788
cg17938212	4	122606617	1237	0.00440262	0.0024978	-0.00158992	0.000214953	0.00107235	0.00153281	-0.00246679	-0.00186696	-0.00298613	-0.00225968	-0.000928567	-0.00185527	-0.000924628	0.0028095	0.00057678	-0.00499404	0.00101672	-0.00464019	0.00439901	0.00455192	0.00458523	0.00391141	0.00426786	0.00428201	0.00429738	0.00445925	0.00443416	0.00395673	0.00376673	0.00397076	0.00400155	0.00433824	0.0042115	0.0042558	0.00395383	0.00418249	0.316913	0.583188	0.72878	0.956174	0.801611	0.720369	0.565954	0.675457	0.500669	0.567933	0.805281	0.640332	0.817262	0.517236	0.891068	0.240608	0.797064	0.267243
cg10324292	4	122612041	1237	0.00289634	0.00719769	0.00520331	0.00493571	0.00173413	0.000688726	0.000686715	-0.0067545	-0.00582507	-0.00703955	-0.00394834	-0.00316892	0.000796532	0.00106481	-0.00442542	-0.00856566	0.000946294	-0.00740525	0.00671154	0.00714969	0.00681984	0.00588879	0.00675989	0.00676042	0.00656492	0.0069241	0.00682287	0.00610249	0.00591456	0.00632537	0.00630943	0.00665906	0.00651621	0.00667514	0.0061653	0.00655373	0.666071	0.314072	0.445483	0.401944	0.797539	0.918855	0.91669	0.329309	0.393239	0.248683	0.504412	0.616381	0.899538	0.872957	0.497049	0.199416	0.878014	0.258506
cg22819413	4	122670640	1237	0.00341147	0.00316672	0.00679162	0.00609879	0.00416527	-0.00149736	0.00185235	-0.00364273	-0.00588573	-0.0066877	-0.00317179	-0.00119255	0.000746597	-0.00108425	-0.00515675	-0.00489378	7.75367e-06	-0.00470667	0.00454079	0.00480835	0.00475587	0.00392182	0.00424887	0.00441751	0.00421633	0.00468562	0.00462015	0.00406244	0.00384856	0.00407024	0.00412066	0.00444884	0.00428567	0.00425885	0.00394983	0.00418239	0.452476	0.51016	0.153278	0.119924	0.326926	0.734639	0.660425	0.436907	0.20269	0.0997172	0.409855	0.769528	0.856223	0.807451	0.228878	0.25052	0.998434	0.260439
cg04476764	4	122682720	1237	0.0108093	-6.68917e-05	-0.00642943	-0.0025171	-0.00168102	-0.00311885	-0.0105902	0.00790606	0.00940667	0.0072207	-0.0121158	-0.0028061	-0.00607521	-0.0046359	-0.00661745	0.00471501	-0.00326901	0.00452893	0.00699787	0.00746763	0.00739856	0.00587556	0.00694505	0.00708966	0.00630088	0.00676856	0.00670975	0.00526186	0.0060579	0.0062699	0.00670426	0.0068214	0.00668983	0.00639292	0.00656211	0.00671875	0.122429	0.992853	0.384841	0.668358	0.808744	0.659998	0.092813	0.242784	0.160934	0.169979	0.045501	0.654478	0.364845	0.496751	0.322575	0.460796	0.618368	0.500265
cg16961536	4	122700296	1237	0.00391436	-0.0119245	-0.00460613	0.000992436	0.00615935	-0.00306195	0.000179291	0.0051095	0.00293392	-0.0012737	0.00118716	-0.00647924	0.00203974	0.00438232	0.000247841	-0.000555961	-0.00346563	0.00274424	0.00440465	0.00471547	0.00509904	0.00405694	0.00454084	0.00433751	0.00421124	0.004591	0.00456489	0.00382758	0.00380197	0.00401267	0.0042432	0.00437202	0.00426954	0.00394378	0.00392186	0.00432856	0.374171	0.0114452	0.36635	0.806745	0.174961	0.480235	0.966041	0.265736	0.52041	0.739309	0.754852	0.106377	0.630724	0.316171	0.95371	0.887892	0.376875	0.526091
cg16509531	4	122706839	1237	0.00272735	0.0010396	0.000204891	0.00507602	-0.000303442	0.00114438	0.00518632	-0.00300431	-0.00329859	-0.00793931	-0.00368108	-0.00105147	-0.00316492	0.00224679	-0.00274896	-0.00131484	0.00749142	-0.00621834	0.00612784	0.0061156	0.0057822	0.00471513	0.00570223	0.00555723	0.005466	0.00582039	0.00556352	0.0049592	0.00506066	0.00495039	0.00531095	0.00559356	0.00512449	0.00528285	0.00491201	0.00546197	0.656265	0.865017	0.971733	0.281686	0.957561	0.836848	0.342705	0.605736	0.553251	0.109394	0.466986	0.831793	0.551227	0.687924	0.591657	0.803447	0.127229	0.25492
cg21915095	4	122711353	1237	0.00482748	0.000940221	0.00125955	0.00247896	0.000659401	-0.0021275	0.000594566	-0.00353645	-0.00486086	-0.00456067	-0.00247161	-0.00200928	-0.00161459	0.00124512	-0.00221002	-0.00439702	0.00139359	-0.00339558	0.00526687	0.00545692	0.00557708	0.00458748	0.00528844	0.0053216	0.00513118	0.00533032	0.00532014	0.00471891	0.0045911	0.0048332	0.00481963	0.00527977	0.00512315	0.00511062	0.00492833	0.00505172	0.359366	0.863203	0.821322	0.588938	0.900771	0.689314	0.907753	0.507036	0.36089	0.333811	0.590336	0.677611	0.737622	0.813566	0.666192	0.389586	0.777353	0.50148
cg05635388	4	122721892	1237	0.00244453	-0.000565698	-0.00296498	0.00500991	-0.00040287	0.00274964	-0.000268572	-0.00284613	0.00127734	-0.00423284	0.00114727	-0.00450219	-0.000612253	0.00842777	0.0009585	-0.00730746	0.00117564	-0.00395324	0.0057276	0.00619972	0.00589844	0.00508941	0.00583026	0.00558324	0.0054616	0.00590186	0.00599054	0.00516173	0.00522554	0.00510832	0.00523473	0.00602655	0.00531762	0.00569683	0.00511643	0.00542216	0.669526	0.927297	0.615195	0.324929	0.94491	0.622379	0.96078	0.629633	0.83115	0.412192	0.826221	0.378132	0.906892	0.161981	0.856956	0.199589	0.818265	0.465947
cg06713675	4	122721982	1237	-5.4703e-05	0.00139358	-0.00322197	0.00300361	-0.000941576	0.000976515	0.000986955	-0.0038206	-0.000660495	-0.00249661	0.000762585	-0.00426623	-0.000954779	0.00282291	0.000532013	-0.00318938	-0.000149188	-0.00134977	0.0046999	0.00514201	0.00479231	0.00441014	0.00485426	0.00471146	0.00450078	0.00475767	0.00465175	0.00437073	0.00431082	0.00418876	0.00446534	0.00478827	0.00429029	0.00455013	0.00416329	0.00445179	0.990713	0.786376	0.501379	0.495828	0.8462	0.835804	0.826428	0.421952	0.887089	0.567858	0.859587	0.308443	0.830687	0.555494	0.901312	0.48334	0.971415	0.761739
cg23574427	4	122746245	1237	0.00236226	0.00347437	-0.000156551	0.00152726	-0.000157282	-0.00186184	0.00871139	-0.00142642	-0.000863237	-0.00730033	-0.00387522	0.000546162	0.00169237	-0.0023294	-0.00582475	0.00160749	-0.00329503	0.000434201	0.0050429	0.00543298	0.00528781	0.004238	0.00510879	0.00471789	0.00476974	0.00505945	0.00485044	0.00403484	0.00433379	0.00419747	0.00489114	0.00475533	0.00426321	0.00462437	0.004398	0.00440316	0.639476	0.5225	0.976381	0.718568	0.97544	0.693112	0.0677921	0.777996	0.858746	0.0704006	0.371221	0.896474	0.729337	0.62424	0.171849	0.728131	0.45373	0.921447
cg06259050	4	122790713	1237	0.00144263	0.000208105	-0.00372325	-0.00182206	-0.00187743	0.000916288	0.00221818	-0.00430488	-0.0017874	-0.00297719	-0.00217614	0.000935217	2.05338e-05	0.00079856	-0.000370551	-0.00298396	0.00111962	-0.0023865	0.00455257	0.00503103	0.0049458	0.00413004	0.00484381	0.00480997	0.00433525	0.00475274	0.00448925	0.00402243	0.00418375	0.00424742	0.00438206	0.00455213	0.00437578	0.00429301	0.0043993	0.00421399	0.751333	0.967006	0.451564	0.659088	0.698317	0.848919	0.608888	0.365058	0.69052	0.459211	0.602966	0.825727	0.996261	0.860745	0.932514	0.487009	0.799109	0.571172
cg03412357	4	122798310	1235	0.00119736	6.68946e-05	-0.00201119	0.00134992	-0.0050338	-0.00298605	0.00297696	-0.00304759	-0.000415095	-0.00620626	0.00118592	0.00300338	0.00394969	0.0031339	-0.00237245	-0.00531696	0.00375755	-0.00299941	0.00531779	0.00561199	0.00565815	0.0047378	0.00551693	0.00538864	0.00537309	0.00537268	0.00552878	0.00487719	0.00473803	0.00482653	0.00470022	0.00546947	0.00516049	0.00525946	0.00503912	0.0051501	0.821854	0.990489	0.722253	0.775701	0.361544	0.579484	0.579545	0.570552	0.940152	0.203193	0.802357	0.533767	0.40073	0.566658	0.645707	0.312049	0.455863	0.560298
cg20893919	4	122854168	1237	-0.000188793	0.00269629	-0.00576396	-0.00354085	-0.00215231	0.00263276	0.0021567	-0.0031504	0.000951829	-0.00641261	-0.000387709	-0.00242357	0.000795785	0.00499881	-0.00130973	-0.00277309	0.000907994	-0.00236799	0.00463788	0.00473433	0.00492727	0.0039356	0.0045697	0.00456546	0.0048251	0.00479654	0.00484588	0.00425241	0.00425227	0.00419387	0.0043589	0.00442323	0.00455037	0.00437678	0.00444165	0.00448936	0.96753	0.569004	0.242079	0.368281	0.637644	0.564163	0.654893	0.511305	0.844281	0.131557	0.927352	0.563343	0.855139	0.258423	0.773478	0.526348	0.83802	0.59787
cg11721590	4	122932064	1237	-0.000660768	0.00578816	0.0054228	0.00148975	0.00181689	-0.000328082	-0.00275971	-0.00256608	-0.00214708	-0.00106399	-0.000900363	0.00364081	0.00147861	-0.00596706	-0.00479746	-0.00281011	0.00408508	-0.0078288	0.00489251	0.00521977	0.00484368	0.00422834	0.00456674	0.00492124	0.00465876	0.00501942	0.00465624	0.00448084	0.00435198	0.00458191	0.00441907	0.00482861	0.00465956	0.00460738	0.00433537	0.00466198	0.892567	0.267476	0.2629	0.724595	0.690739	0.946847	0.553603	0.60919	0.644713	0.812305	0.836099	0.426842	0.73793	0.216543	0.3032	0.541917	0.346055	0.093096
cg17139861	4	123304626	1237	0.00406069	0.00680045	-0.00337988	-0.00339798	-0.00138797	0.00330432	0.0013266	-0.00425463	-0.0015053	-0.00217637	-0.0024503	-0.00103657	-0.0030325	-0.000388382	0.00254228	0.00171771	0.00357731	-0.00268992	0.00550367	0.00584119	0.00523653	0.00462609	0.00544656	0.00533717	0.00524585	0.0055699	0.00543171	0.00483888	0.00491119	0.00496465	0.00477759	0.00543103	0.005077	0.00518238	0.00510533	0.00528288	0.460627	0.244333	0.518641	0.462629	0.798851	0.53584	0.800357	0.44495	0.781678	0.652879	0.617835	0.834612	0.525601	0.942991	0.616552	0.740304	0.483489	0.610628
cg00024516	4	123506194	1237	0.00167201	-0.00765046	-0.00340419	0.0038197	0.000336928	-0.00822062	-0.00440687	0.00218047	0.00284898	-0.00342233	0.000389571	0.00648997	0.000935773	0.00303746	-0.00430319	-0.0014693	-0.00363969	0.00655531	0.00436137	0.00451676	0.00458534	0.00373367	0.00440224	0.00461525	0.00389298	0.00439019	0.00402925	0.0035341	0.00366805	0.00398004	0.00406229	0.0041657	0.00417471	0.00428486	0.00415793	0.00410193	0.701447	0.0903042	0.45784	0.306289	0.938993	0.0748819	0.257632	0.619423	0.47952	0.332858	0.915419	0.102969	0.817815	0.465903	0.302646	0.731669	0.381377	0.11002
cg02936601	4	123543434	1237	0.009322	0.00124079	-0.00376732	0.00267255	0.000733513	0.00191798	-0.00425466	-0.00244907	-0.00156272	-0.00808386	-0.00214653	-0.00493575	-0.00416834	-0.000768606	-0.000902509	-0.00467113	0.00454328	-0.000977009	0.00632321	0.00666963	0.00648834	0.00544246	0.00649147	0.00612227	0.00598252	0.00647227	0.00639607	0.00559115	0.00554576	0.00571868	0.00574911	0.0063283	0.00601116	0.0060316	0.00582616	0.00598599	0.140414	0.852417	0.561491	0.623388	0.910033	0.754069	0.476972	0.705138	0.806979	0.148224	0.698713	0.388086	0.468427	0.90333	0.880655	0.438668	0.435504	0.870348
cg20102639	4	123610150	1234	-0.0022996	0.00482511	0.0048729	-0.00207142	0.00476959	-0.00292671	0.00831649	-0.0113238	-0.00617843	0.00377485	-0.000402893	0.00111127	-0.0017805	-0.00121735	0.0027658	0.00478392	0.00103612	0.00419462	0.00415213	0.00485723	0.00397992	0.00362323	0.00436188	0.00452843	0.00370952	0.00444481	0.00377205	0.00347698	0.00359114	0.00411727	0.00407494	0.00386399	0.00397922	0.00370821	0.00404134	0.00377528	0.579691	0.320521	0.220812	0.567521	0.274187	0.518087	0.0249658	0.010845	0.101432	0.277625	0.910672	0.787235	0.662156	0.752723	0.487017	0.19702	0.797657	0.266536
cg00774023	4	123622479	1237	0.00441648	0.00157618	0.00290012	0.00280252	0.00145807	-0.00283543	0.000149249	-0.00417194	-0.00577628	-0.00420178	-0.00334935	0.000251467	-0.00167733	0.00177272	-0.00230445	-0.00315032	0.00105585	-0.00409904	0.00477797	0.00509365	0.00502989	0.00426847	0.00471711	0.004775	0.00452566	0.00487798	0.00475919	0.00433601	0.00413002	0.00432316	0.00435481	0.00477194	0.00458563	0.00479992	0.00438253	0.00457028	0.355308	0.756986	0.564225	0.511462	0.757244	0.552641	0.973692	0.392407	0.224858	0.332524	0.417379	0.953615	0.700113	0.710274	0.615289	0.511614	0.809615	0.369778
cg12915651	4	123626404	1237	0.00248599	0.00148311	0.00243504	0.00533444	0.00278459	-0.00351794	0.00246939	-0.00353141	-0.00382408	-0.00658717	-0.0033899	-0.000139044	-0.00107836	-0.000165434	-0.00256393	-0.0039566	-0.00205918	-0.000242506	0.00425777	0.00443268	0.00436002	0.00407009	0.00444796	0.00434998	0.00406793	0.00427962	0.00425365	0.00384085	0.00395813	0.00388613	0.00393447	0.00432261	0.00415573	0.00436499	0.00425828	0.00427517	0.559307	0.737937	0.576508	0.189977	0.53129	0.418673	0.543826	0.409275	0.368647	0.08634	0.391755	0.971458	0.784023	0.969471	0.537259	0.364704	0.62869	0.954765
cg09257474	4	123693755	1236	0.00173667	0.000852228	0.00327009	0.00271207	0.00254346	0.000291202	-0.000105867	-0.00142467	-0.00353827	-0.00456346	-0.00378794	-0.00109248	0.000544675	0.00286671	-0.000376653	-0.00436197	0.00233355	-0.0041039	0.00452281	0.00470697	0.00465847	0.00412997	0.00492151	0.00462767	0.00442437	0.00467086	0.00466491	0.00409142	0.00419087	0.00440349	0.00411067	0.00451357	0.00435675	0.00453124	0.00441511	0.0044693	0.700993	0.856323	0.482701	0.511386	0.605293	0.949825	0.98091	0.760357	0.44816	0.26469	0.366073	0.804062	0.894586	0.525343	0.931107	0.335725	0.597127	0.358491
cg05880667	4	123719295	1237	-0.00632527	0.000124113	0.00198019	0.00127591	-0.00403842	-0.00488434	0.00407957	-0.000933007	0.00102086	-0.000606246	0.00203538	0.00358336	0.000182579	-0.00598571	-0.00195802	0.00461713	0.00117144	0.00697181	0.00397602	0.00419982	0.00405832	0.00358858	0.00384678	0.00400855	0.00379962	0.00403099	0.00406234	0.0035537	0.00341286	0.00360122	0.00361557	0.00396714	0.00378095	0.00391762	0.00365546	0.00372165	0.111642	0.976424	0.625597	0.722179	0.293803	0.223042	0.282967	0.816959	0.801583	0.864541	0.550917	0.319716	0.959726	0.131344	0.604554	0.238575	0.748618	0.0610255
cg24518814	4	123764694	1237	0.00326989	0.00429181	0.000692451	0.00531775	0.00158807	0.00131639	0.00242784	-0.00402338	-0.00129873	-0.00909505	-0.00443218	-0.0037201	-0.00123252	0.00193174	-0.00335756	-0.0054933	0.000722023	-0.00535341	0.00605618	0.00622844	0.00617797	0.0050748	0.00602054	0.00582089	0.00579769	0.00611335	0.00613823	0.00535666	0.00526186	0.00523487	0.00537752	0.00586845	0.00562881	0.00572532	0.00555435	0.00575456	0.589248	0.490782	0.910757	0.294696	0.791953	0.821085	0.675391	0.510454	0.832434	0.0895276	0.399608	0.477309	0.818714	0.742024	0.550845	0.33732	0.896573	0.352221
cg09108314	4	123776159	1237	0.00274113	0.00681795	0.00612297	0.00229756	-2.59487e-05	-0.000666734	0.00171203	-0.00768001	-0.00680553	-0.00772283	-0.00359816	-0.00174227	-0.000139599	-0.000830938	-0.00508151	-0.0044213	0.000523522	-0.00633102	0.00593892	0.00636553	0.00603713	0.00507455	0.00592703	0.00577535	0.00560696	0.00609492	0.00580398	0.00511241	0.00516674	0.00538243	0.00544697	0.00593145	0.00552824	0.00567474	0.00541724	0.00567419	0.644402	0.284137	0.310478	0.650721	0.996507	0.908092	0.760107	0.207645	0.240971	0.130889	0.486173	0.746168	0.979553	0.888589	0.357996	0.435909	0.923012	0.264526
cg09618380	4	123839727	1237	0.00211771	-0.00899849	-0.0159814	0.00190532	0.000389324	0.00136227	-0.00226643	0.000256096	0.00510759	-0.00359258	-0.0043023	-0.00313045	-0.00593442	0.00526237	0.00444476	-0.0013531	0.00151485	-0.00503848	0.00445818	0.00456199	0.0045201	0.00389497	0.00437637	0.00451328	0.00411901	0.00420738	0.00441148	0.0036569	0.0038601	0.00389895	0.00405562	0.00429735	0.00426349	0.00393034	0.00384167	0.00403951	0.634775	0.0485532	0.000406821	0.624718	0.929113	0.762777	0.582156	0.951464	0.246947	0.325897	0.26504	0.422035	0.143396	0.220741	0.297172	0.730643	0.693345	0.212288
cg14205772	4	123851982	1237	0.00620821	0.00253924	0.00464252	0.00375356	0.00426323	-0.00103825	-0.000577971	-0.00366516	-0.00457203	-0.00325685	-0.00497131	0.000720178	-0.000814348	0.00342707	-0.00246711	-0.00470368	-0.00160733	-0.00428305	0.00572123	0.00613235	0.00593889	0.00517083	0.00542602	0.00553048	0.00537097	0.00601551	0.00558801	0.00514774	0.00500931	0.00515657	0.00521966	0.00564786	0.00545296	0.00552825	0.0051948	0.00560711	0.277869	0.678821	0.434382	0.467894	0.432042	0.851087	0.914305	0.542335	0.413251	0.526945	0.320995	0.888927	0.876021	0.54399	0.650956	0.394856	0.757008	0.44495
cg01125244	4	123939089	1237	0.00734783	-0.00284041	0.00369638	0.00358069	0.000718577	-0.00202039	-0.000820162	0.000658731	-0.00509932	-0.00900157	-0.00277483	-0.000835466	-0.00425082	0.00561081	-0.00464697	-0.00246037	-0.00158749	0.000895102	0.00514249	0.00510292	0.0050351	0.00425635	0.00490641	0.00484311	0.00461617	0.00503326	0.00512355	0.00420719	0.00421411	0.00438918	0.00435008	0.00482966	0.00453912	0.00463538	0.00433948	0.00473324	0.153048	0.577785	0.462874	0.400203	0.883561	0.676556	0.858981	0.895874	0.319604	0.0323896	0.510242	0.849038	0.328479	0.245341	0.305949	0.595571	0.714496	0.850007
cg22165876	4	123960990	1237	0.00205896	0.00170667	-0.0103946	0.00219716	0.000952871	0.00323689	0.00332549	-0.00472826	0.00340994	-0.00649751	-0.00375434	-0.00365623	-0.00222363	0.0069114	0.00274614	-0.00478159	0.000770314	-0.00474866	0.00602698	0.0063988	0.00637081	0.00527755	0.00630871	0.0057224	0.00601948	0.00622538	0.00618528	0.00545248	0.00542614	0.00533632	0.00573217	0.00610485	0.00584195	0.00593069	0.00564415	0.00579595	0.732634	0.789688	0.102763	0.677174	0.879944	0.571631	0.580637	0.447545	0.581428	0.233395	0.489001	0.493244	0.698075	0.257586	0.638304	0.420101	0.891442	0.412612
cg14636834	4	123977694	1237	-0.00911818	-0.00429709	-0.00624001	-0.00243255	-0.0121053	-0.00255509	0.0122863	-0.000529387	0.00436133	-0.00628623	0.00511081	0.00547548	0.00341334	-0.00161255	0.0015343	0.00484982	0.00286191	0.000711377	0.00494669	0.00551853	0.00477268	0.00389307	0.00474204	0.00502414	0.00434918	0.00490616	0.00456494	0.0038689	0.00470897	0.00451803	0.00454135	0.00486966	0.00476606	0.00438825	0.00474376	0.00461532	0.0652868	0.436177	0.191063	0.532075	0.0106872	0.611059	0.00472832	0.914073	0.339376	0.104203	0.277773	0.225544	0.452283	0.740537	0.747511	0.26908	0.54631	0.877504
cg01126329	4	123986078	1237	0.00330179	0.00205397	0.000595755	0.00219142	0.00238072	0.00271223	0.000713747	-0.00330209	-0.00284062	-0.00419934	-0.00433635	-0.00217613	0.00121135	0.00237846	-0.00361037	-0.00539553	0.00365491	-0.00481808	0.00621598	0.00631698	0.00629786	0.00528969	0.00626937	0.00588986	0.00608929	0.00623073	0.00614586	0.0055969	0.00539477	0.00549009	0.00555381	0.00608391	0.0059043	0.00598902	0.00566354	0.00595063	0.595296	0.745067	0.924635	0.678667	0.70414	0.645163	0.906691	0.596133	0.643937	0.453075	0.421509	0.691829	0.827342	0.69584	0.540881	0.36764	0.518707	0.418126
cg25104028	4	123993500	1237	0.00576965	0.0041509	0.00432115	0.00369109	0.000913916	-0.000441166	-0.000866768	-0.00531998	-0.0025699	-0.00388986	-0.00188967	-0.000401633	-0.000172863	0.000214475	-0.00450171	-0.00398904	0.000241715	-0.00430675	0.0043504	0.00459178	0.00444669	0.00391961	0.00426926	0.00441253	0.00412325	0.00454611	0.00432578	0.00398302	0.00380623	0.00405764	0.00391947	0.00437529	0.00419297	0.00425613	0.00405896	0.00418067	0.184762	0.366004	0.331166	0.346347	0.830493	0.92036	0.8335	0.241909	0.552452	0.328762	0.619565	0.921153	0.964822	0.960904	0.282987	0.348633	0.952513	0.302936
cg09941581	4	124220074	1237	-0.00121499	0.00366789	-0.000755617	-0.000613796	0.00116994	0.00287165	0.00373632	-0.00481302	-0.00055781	-0.00656331	-0.00516784	-0.00334158	0.0031638	0.00015756	-0.00215348	-0.00385984	0.00343949	-0.00610989	0.00564971	0.00610796	0.00612475	0.00478547	0.005744	0.00556219	0.00554845	0.00588688	0.00586324	0.00489269	0.00516471	0.00508101	0.00517544	0.00552255	0.00528357	0.00546576	0.00502094	0.00537238	0.829726	0.548166	0.901813	0.897941	0.838603	0.605658	0.500694	0.413594	0.924206	0.179773	0.317017	0.510756	0.540994	0.977239	0.683581	0.480072	0.493325	0.255422
cg09377308	4	124274974	1237	-0.00546274	0.0181049	0.0200957	0.00312282	0.00132428	-0.0101881	-0.00247229	-0.0179764	-0.0108125	0.00566413	0.0107224	0.00758341	0.000414905	-0.0161484	-0.0175004	0.00361409	0.00509282	0.00993746	0.00833404	0.0092866	0.00890125	0.00681489	0.00813593	0.00835453	0.0076484	0.00845401	0.00836411	0.00740962	0.00799569	0.00824905	0.00815345	0.00831009	0.00810645	0.0074302	0.00733592	0.0079732	0.512163	0.0512276	0.0239692	0.646783	0.8707	0.222667	0.746511	0.0334723	0.196108	0.444612	0.179915	0.357935	0.959416	0.0519887	0.0308637	0.62668	0.487538	0.212633
cg02382517	4	124316019	1237	0.00525665	0.00270737	-0.00263899	0.0061784	0.00552941	0.000123737	-0.00323936	-0.00562979	-2.60067e-05	-0.0114256	-0.00453006	0.002509	-0.00541827	0.00208031	-0.00418465	-0.00325401	-0.00333636	-0.000428082	0.0048	0.0047462	0.0048412	0.00398091	0.00446466	0.00463001	0.00408984	0.00470087	0.00480074	0.00412622	0.00412937	0.0042473	0.00445473	0.00423896	0.00451628	0.00455485	0.00415081	0.0043208	0.273457	0.568386	0.585678	0.120661	0.215537	0.978679	0.428331	0.23107	0.995678	0.00562254	0.272626	0.554702	0.223872	0.623596	0.35415	0.474977	0.42152	0.921079
cg15206981	4	124323013	1236	0.00501835	0.0014885	0.00111568	0.00232504	0.00178712	0.00179041	0.000803666	-0.00446553	0.00180118	-0.00427849	-0.000834448	-0.00319078	0.00102377	0.00404953	-0.000816016	-0.00428249	0.000527292	-0.00729749	0.00551605	0.00564819	0.00573761	0.004921	0.005594	0.00542879	0.00544707	0.0055365	0.00558697	0.00498524	0.00481602	0.00495064	0.00478405	0.00544616	0.00531222	0.00517634	0.00502776	0.00513808	0.362943	0.792138	0.845824	0.63659	0.749369	0.741552	0.882705	0.419919	0.747157	0.390764	0.862443	0.51924	0.830549	0.457145	0.877916	0.408055	0.916474	0.155527
cg13421612	4	124365262	1237	0.00620938	0.00268226	-0.00450894	2.52264e-05	0.000782255	0.0008499	-0.00259624	-0.00508687	-0.00330794	-0.00620433	-0.00242795	-6.31056e-05	-0.000979551	0.00249072	0.00160236	-0.00356938	0.00260856	-0.00657316	0.00569537	0.00605861	0.00588685	0.00487168	0.0056687	0.00545952	0.0055247	0.00593259	0.00554554	0.00511421	0.00486965	0.0052094	0.00536096	0.00575153	0.00539478	0.00558449	0.00529761	0.00546044	0.275603	0.657969	0.443715	0.995868	0.890244	0.876291	0.638403	0.391199	0.550838	0.225071	0.61807	0.990335	0.855018	0.664976	0.766451	0.52272	0.622434	0.228675
cg19184572	4	124365857	1237	0.00233059	0.00329046	-0.00149541	-0.00175234	0.00108156	0.000141234	-0.000764522	-0.0034703	-0.00173833	-0.00159867	-0.00161443	-0.0012325	-0.00249047	0.00189134	0.000201665	-0.000248982	-0.00159768	-0.00246804	0.00384456	0.0040006	0.00396719	0.00345816	0.00398162	0.0038013	0.00375535	0.0040388	0.00387936	0.00347734	0.00334384	0.00355401	0.00365118	0.00384574	0.00372208	0.00382056	0.0036499	0.00383297	0.54438	0.410797	0.706214	0.612347	0.7859	0.970362	0.83868	0.390207	0.654083	0.645703	0.629233	0.728749	0.495176	0.62286	0.956791	0.948039	0.66158	0.519643
cg19714060	4	124399147	1237	0.00530049	0.00483862	-0.0025717	0.000984623	0.00479647	0.00655994	-0.00264143	-0.00186229	-0.00182052	-0.00374765	-0.00399749	-0.00456672	0.000299885	0.00224958	0.00169104	-0.00535092	0.00146935	-0.00834194	0.00526725	0.00556458	0.00552411	0.00476643	0.00532569	0.00514259	0.00513672	0.00543489	0.00527752	0.00484421	0.00465794	0.00462995	0.00473675	0.0053482	0.00504538	0.00525205	0.00490636	0.00508778	0.314266	0.384552	0.641544	0.836342	0.367786	0.202093	0.607095	0.731858	0.730126	0.439147	0.390777	0.323964	0.949519	0.67403	0.7375	0.308286	0.764574	0.101087
cg04112498	4	124402452	1237	-5.07527e-05	-0.000568956	-0.00616475	0.000968526	-0.000767619	0.000523567	0.00978522	0.00103682	0.00217641	-0.0043088	-0.00569724	0.000382723	0.00537353	-0.00575377	-0.00376344	0.00472878	0.000448152	0.00125679	0.00476009	0.00500894	0.00483865	0.00409342	0.00432165	0.00455541	0.00450337	0.00475727	0.00428583	0.00379652	0.00374513	0.00413685	0.00451432	0.00428533	0.00439035	0.00446384	0.00427934	0.00440446	0.991493	0.909564	0.202641	0.812963	0.85902	0.908498	0.0297902	0.827473	0.611583	0.256403	0.1282	0.926289	0.233917	0.17938	0.391331	0.289439	0.916594	0.775379
cg19085002	4	124410156	1237	0.00695553	0.00485057	-0.00071908	0.00398251	0.000506013	0.00519775	0.000195901	-0.00428526	-0.00266279	-0.00793445	-0.00260683	-0.00551444	-0.000952471	0.00122632	-0.00216056	-0.00976217	0.00051239	-0.0051219	0.0054582	0.00561557	0.00569761	0.00477252	0.00545896	0.00533882	0.00533317	0.00554948	0.00555493	0.00489992	0.00478943	0.00498718	0.00519842	0.00537385	0.00544328	0.00535963	0.00492689	0.00525277	0.202548	0.387714	0.899568	0.404018	0.926147	0.330267	0.970698	0.440001	0.631685	0.105383	0.586243	0.268846	0.854623	0.819491	0.691425	0.0685423	0.91717	0.329518
cg08696478	4	124468165	1237	0.00236047	0.00174593	0.000986902	0.00403475	-0.00194455	0.00263931	0.00162489	0.000646716	0.00226535	-0.00479383	0.00112448	-0.00356855	-0.00180113	0.00329148	-0.00526016	-0.00532931	0.00135658	-0.00568933	0.00456128	0.00504562	0.00484236	0.00404576	0.00447246	0.00437266	0.00437525	0.00463368	0.00468137	0.00412415	0.00394604	0.00396958	0.00418124	0.00457229	0.00415407	0.00438215	0.00419487	0.00425199	0.604806	0.729321	0.838505	0.318629	0.66372	0.546114	0.710353	0.889001	0.628453	0.245081	0.775672	0.368666	0.666639	0.471601	0.205418	0.223931	0.746401	0.180884
cg26166817	4	124468530	1229	-0.00145427	0.00353723	0.0036658	0.00491699	-9.21171e-05	-0.000515098	0.00346412	-0.00213226	-0.000716472	-0.00576303	-0.000759597	-0.00213475	0.0020286	-0.000211433	-0.00534112	-0.00696496	0.0029983	-0.00378144	0.00444186	0.00467732	0.00478927	0.00370512	0.00464544	0.00439231	0.00460726	0.00446326	0.00454406	0.00406482	0.00386146	0.00406166	0.00422328	0.00444493	0.00445426	0.00431693	0.00437543	0.00427827	0.743364	0.449499	0.444022	0.184481	0.984179	0.906644	0.452121	0.632839	0.874715	0.156254	0.844053	0.599177	0.630987	0.962061	0.230487	0.106656	0.49318	0.376766
cg14327759	4	124468536	1231	0.00277789	0.000173508	0.00152244	0.0053057	0.00250453	-0.000673024	0.00130418	-0.000460057	-8.9168e-05	-0.00510246	-0.00375049	-0.00134544	0.00095766	0.00232786	-0.00369198	-0.0052183	0.000170322	-0.00151057	0.00414188	0.0043918	0.00436385	0.00383654	0.00431318	0.00398914	0.00427286	0.00425249	0.00427554	0.00379308	0.00358876	0.00369743	0.00372132	0.00406499	0.00419012	0.0041647	0.00407595	0.00380092	0.502422	0.968486	0.727182	0.166684	0.561463	0.866021	0.760196	0.913849	0.983361	0.17856	0.295992	0.715945	0.796913	0.566875	0.378255	0.210212	0.966668	0.691057
cg18085683	4	124468840	1237	0.00355838	0.00734332	0.00521888	0.00235569	0.00351615	0.00196517	0.00158122	-0.00362534	-0.00550954	-0.0071902	-0.00263966	-0.00050302	0.00204803	-0.000136225	-0.00596224	0.000289414	-0.00251935	-0.00514925	0.00517293	0.00525751	0.00514454	0.00445037	0.00493576	0.00503636	0.00501328	0.00519824	0.00489747	0.00437008	0.00433201	0.00460649	0.00469384	0.0050451	0.00464143	0.00450433	0.00436544	0.00474598	0.491526	0.162495	0.310369	0.59658	0.476228	0.696391	0.752454	0.485542	0.2606	0.0999028	0.542301	0.913045	0.662602	0.978459	0.198942	0.948769	0.563863	0.277935
cg04491800	4	124509453	1237	0.00252998	0.00293436	0.000668479	0.00138504	0.00264465	-0.00093499	0.00245821	-0.00659255	-0.00448518	-0.00542035	-0.00568267	0.000574131	-0.00166657	0.000864898	-0.00182327	-0.0055374	-0.00211138	-0.00425447	0.00549747	0.00571373	0.00560307	0.00474523	0.00538889	0.00538265	0.00534166	0.00561924	0.00543004	0.00490671	0.00471761	0.00499833	0.00502678	0.00543768	0.00517122	0.00525427	0.00500929	0.00514758	0.645366	0.607558	0.905033	0.770378	0.623596	0.862098	0.645376	0.240712	0.408808	0.269297	0.228372	0.908552	0.740237	0.873625	0.724403	0.291935	0.673395	0.408521
cg13359161	4	124552897	1237	-0.000835942	0.00270805	0.00417862	0.0057419	0.000723051	0.0010491	0.00210995	-0.00208946	-0.00357428	-0.00791996	-0.00388811	-0.00363912	0.00168059	0.000763075	-0.00281523	-0.00404717	0.000270217	-0.00381582	0.00508755	0.00537616	0.00536273	0.00450311	0.00517902	0.00502682	0.00491689	0.00507975	0.0050719	0.00462271	0.00445671	0.00462716	0.00476429	0.00513063	0.0049414	0.00497701	0.00476338	0.00505927	0.869486	0.614461	0.435864	0.202274	0.888967	0.834681	0.667834	0.680829	0.480983	0.0866627	0.382981	0.431592	0.724278	0.881767	0.568866	0.416119	0.954762	0.450715
cg18669481	4	124570724	1237	0.00324746	0.00138704	0.00341274	0.00422966	-0.000512118	-0.00366261	0.00529228	-0.00169096	-0.00390158	-0.00659171	-0.000772325	0.00223662	0.00149291	0.000346273	-0.00297862	-0.00253643	0.000658183	0.000169451	0.00412502	0.00438795	0.00444759	0.00414209	0.00447167	0.00444089	0.00409787	0.00416665	0.00404408	0.0040215	0.00391501	0.004078	0.00397262	0.00417782	0.00408991	0.0043471	0.00398589	0.00425709	0.43113	0.751924	0.442889	0.307187	0.908822	0.409516	0.19654	0.684866	0.334663	0.101189	0.843614	0.583375	0.707066	0.933944	0.466439	0.559572	0.868843	0.968249
cg27149629	4	124570965	1237	-0.00261036	-0.00544014	-0.00124271	0.00629526	0.000244443	0.000251732	0.00868077	-0.000991134	-0.00598555	-0.0104668	-0.00328708	-0.00103374	0.00177525	0.00206484	-0.00323079	-0.00591075	0.000856318	-0.00287706	0.00476479	0.00511394	0.00543794	0.00437753	0.00495524	0.00499392	0.00481514	0.00505944	0.00497727	0.00456326	0.00433588	0.0043865	0.00483779	0.00471249	0.00485342	0.00475251	0.00467411	0.00472676	0.583799	0.287426	0.819237	0.15041	0.960656	0.959797	0.0714181	0.84469	0.22914	0.021807	0.448384	0.813693	0.713653	0.661268	0.505621	0.213606	0.854638	0.54274
cg15336255	4	124571100	1237	0.00261703	-0.00109705	-0.00047596	0.00326409	0.001134	-0.000359182	0.00323618	-0.00435452	-0.00425879	-0.00799924	-0.00492457	-0.000432798	0.000681681	0.000363195	-0.00182049	-0.00450111	0.00266354	-0.00141381	0.00537704	0.00549249	0.00538523	0.00455949	0.0053375	0.00512449	0.00517811	0.005346	0.00526529	0.00465449	0.00452306	0.00481634	0.0047046	0.00513605	0.00491844	0.00499644	0.00481666	0.00497543	0.626468	0.841687	0.929573	0.47406	0.831749	0.944121	0.531988	0.415337	0.418606	0.085686	0.276255	0.928398	0.884792	0.943625	0.711282	0.367661	0.580273	0.77629
cg18257996	4	124571385	1237	0.00308443	0.00185144	-0.000574572	0.000522765	0.00243957	0.00129934	0.00352796	-0.00591463	-0.00501081	-0.00806366	-0.00551079	-0.00265922	0.0004816	0.00255374	0.000522471	-0.00437034	-6.16032e-05	-0.00388234	0.00632313	0.00674696	0.0068138	0.00544302	0.00644162	0.00614097	0.00632997	0.00657481	0.00659233	0.00557972	0.0056361	0.00556636	0.00566561	0.00622979	0.0058302	0.00600432	0.00589828	0.0059326	0.62569	0.783769	0.932798	0.923486	0.704896	0.832431	0.577294	0.368339	0.447197	0.148409	0.32819	0.632842	0.932258	0.681862	0.928594	0.466695	0.991667	0.512849
cg17194927	4	124571409	1237	-0.00629044	-0.00163702	0.0047269	0.00151477	-0.00249792	-0.00749181	0.00515966	-0.000799741	7.51962e-06	-0.000257638	0.00240615	0.00388774	0.00022451	-0.00561767	-0.00374904	0.00445725	0.000308968	0.00846924	0.00454992	0.00488022	0.00475407	0.00419072	0.00454243	0.00454722	0.00431448	0.00462178	0.00463779	0.0040877	0.00385553	0.00416842	0.00423904	0.00463448	0.00429675	0.0043379	0.00415551	0.00424187	0.166806	0.737294	0.320083	0.717756	0.582383	0.0994437	0.231738	0.862622	0.998706	0.949745	0.532576	0.350992	0.957762	0.225456	0.382919	0.304179	0.940731	0.0458708
cg15826810	4	124572578	1237	-0.0113565	-0.00534634	-0.00194775	0.00129242	0.000433973	-0.00113022	0.0108163	-0.00297291	-0.00289698	-0.00417129	-0.00683665	0.00855551	0.00901724	-0.00250072	4.92001e-05	-0.0060785	0.00149486	0.00160988	0.00439121	0.00502593	0.00479776	0.00398733	0.00438964	0.00449899	0.00378525	0.00464175	0.00410187	0.00378046	0.0042617	0.00392736	0.00430758	0.00419952	0.00439205	0.00402136	0.00425009	0.00401333	0.00970462	0.287441	0.684764	0.745839	0.921247	0.801647	0.00427011	0.521866	0.480028	0.269861	0.108669	0.0293735	0.0363186	0.551525	0.991062	0.130648	0.725045	0.688322
cg13996505	4	124621168	1235	-0.000866871	-0.000472385	0.0073744	0.000864678	-0.00274866	-0.00736025	0.00172516	0.00330751	-0.00290972	0.0025697	0.00189718	0.00291138	0.000968166	-0.00294315	-0.0057332	0.00299985	-0.000965553	0.00358887	0.0035907	0.00379309	0.00400638	0.00336024	0.00367869	0.00383371	0.00370679	0.00361706	0.00364078	0.00331455	0.00331528	0.00346829	0.00364317	0.00386053	0.0036699	0.00345755	0.00354795	0.0035697	0.809229	0.900889	0.0656709	0.796927	0.454952	0.0548736	0.641641	0.360497	0.424173	0.438175	0.567151	0.401229	0.790433	0.445839	0.118235	0.385601	0.785512	0.314718
cg01324219	4	124668206	1237	0.00393555	-0.000947868	-0.00239935	0.00113166	0.0073144	0.00949999	0.000439209	-0.00335122	-4.99996e-06	-0.00414323	-0.00921843	-0.00374933	0.00238835	0.00518967	-0.00094585	-0.00785006	-0.00072628	-0.00744099	0.00632992	0.00672759	0.00650238	0.00602585	0.00656	0.0062153	0.00590795	0.00634429	0.00656291	0.00576436	0.00552453	0.00555926	0.00555488	0.00623884	0.00579765	0.00626012	0.00584908	0.00598035	0.534115	0.887955	0.712131	0.851033	0.26485	0.126392	0.940738	0.597343	0.999392	0.472284	0.0951897	0.500038	0.667228	0.405504	0.870405	0.209849	0.901181	0.213411
cg07992196	4	124671519	1237	0.00201815	0.00565953	-0.00352466	0.00304345	-0.00124735	0.000970213	0.00373259	-0.00411636	-0.00167301	-0.00637905	-0.00360903	-0.00356666	0.00060178	-0.000636668	-0.00242956	-0.00456433	0.000478838	-0.00611462	0.0048504	0.00496059	0.00488516	0.00424403	0.00477932	0.00478209	0.00450268	0.00482515	0.00482353	0.00420289	0.00407874	0.00427667	0.00417084	0.00464917	0.00434549	0.00431434	0.00417551	0.0045059	0.677352	0.253912	0.470599	0.473304	0.794101	0.839225	0.407121	0.393601	0.728708	0.129071	0.376243	0.404293	0.885277	0.891076	0.576093	0.290081	0.908701	0.174773
cg23584031	4	124706842	1237	-0.00367017	-0.00152899	-0.00317961	0.00351084	0.00394173	-0.000468922	0.00298643	-0.000757854	-0.000587544	-0.0110901	-0.0051909	0.00302103	0.00506416	-0.0025212	-0.000382614	-0.00527054	-0.00518007	-0.00159021	0.00453978	0.00467682	0.00468277	0.00362148	0.0044054	0.00446301	0.00422899	0.00472526	0.00425567	0.00414659	0.0042146	0.00413943	0.0041984	0.00416767	0.00415015	0.0042121	0.00403293	0.00424471	0.418834	0.74372	0.497136	0.332322	0.370921	0.916321	0.480076	0.872579	0.890192	0.00748389	0.218081	0.465501	0.227736	0.545218	0.926545	0.210831	0.198987	0.707932
cg24727114	4	124707571	1237	-0.0010766	0.00243055	-0.00197037	-0.00078064	-0.00249939	-0.000536815	0.00263936	-0.00466213	-0.000241907	-0.00330237	-0.00127741	0.000968452	0.00330053	0.0027846	-0.00109342	-0.00399323	0.00437624	-0.0015014	0.00565826	0.00587025	0.00567138	0.00483492	0.00578758	0.005314	0.00562559	0.00589634	0.00575021	0.00483691	0.00485567	0.00487674	0.00507076	0.00560921	0.00526213	0.00517517	0.00508269	0.00527998	0.849097	0.678841	0.728274	0.871732	0.665848	0.919535	0.638948	0.42913	0.966444	0.494769	0.792492	0.842587	0.515115	0.619589	0.835392	0.440343	0.389233	0.776136
cg18597321	4	124737893	1237	0.00895665	-0.000415333	-0.00105781	0.00390672	0.00321384	-0.0115272	0.00253593	-0.00722586	-0.00546537	-0.00555802	-0.00409319	0.00360577	-0.00332675	0.00237691	0.0019365	-0.000718912	0.00263819	0.00819138	0.00473356	0.00490213	0.00500594	0.00411777	0.00446242	0.00436134	0.00453676	0.00498565	0.00470242	0.00397105	0.00409944	0.00439143	0.00461072	0.00475826	0.00472938	0.00454112	0.00466107	0.00431011	0.0584701	0.93248	0.832645	0.34275	0.471402	0.00821666	0.576179	0.147245	0.245136	0.161622	0.318049	0.411594	0.470586	0.617404	0.682201	0.874211	0.571391	0.0573669
cg07917629	4	124753965	1237	0.00227651	-0.0114006	0.00761449	0.00441277	-0.00247779	0.000449148	-0.00318202	0.00425217	-0.00640829	0.00119762	-3.88062e-05	0.00358372	0.00247297	-0.0021129	-0.00583011	0.00142347	-0.00123778	0.00258459	0.00449602	0.0046533	0.00461132	0.00376544	0.00431805	0.00456806	0.00428141	0.00433568	0.00434609	0.00397172	0.00372923	0.00413135	0.0042665	0.0044765	0.00457678	0.00410976	0.00425991	0.00441027	0.612618	0.0142854	0.0986856	0.241232	0.566089	0.921675	0.457349	0.326721	0.140348	0.763006	0.991697	0.385697	0.562168	0.636928	0.202718	0.72907	0.771385	0.557849
cg21368898	4	124758211	1237	0.00128548	0.00270645	0.00483879	0.00306428	0.00106292	-0.00313998	0.00083897	-0.00141996	-0.00383178	-0.0043037	-0.00207473	-0.00070256	0.00175632	-0.000373221	-0.00611345	-0.00402098	0.000714807	-0.00263296	0.00388843	0.00439674	0.00407792	0.00368125	0.00412961	0.00405815	0.00380986	0.00414372	0.00409442	0.00376029	0.00359823	0.00370878	0.00365858	0.00415919	0.00386866	0.0040035	0.00368884	0.00384873	0.740953	0.538186	0.235391	0.405181	0.796879	0.439081	0.825707	0.731841	0.349348	0.252411	0.564213	0.849755	0.631189	0.928499	0.11405	0.315201	0.846352	0.493905
cg26146412	4	124778486	1237	0.00707859	0.00199229	-0.0045308	0.000669115	0.00119868	0.00732736	-0.00434575	-0.0010724	-0.000399787	-0.00364249	-0.000661744	-0.00798631	-0.00113373	0.00593746	-0.00175943	-0.00306973	-0.00103495	-0.00747719	0.00641564	0.00692471	0.00682118	0.00576262	0.00658846	0.00626883	0.00636395	0.0067823	0.0065749	0.00597422	0.00574283	0.00591106	0.00587473	0.00659064	0.00632202	0.00629833	0.00594393	0.00637767	0.269883	0.77357	0.506546	0.907563	0.855633	0.242461	0.494689	0.874365	0.951514	0.542059	0.908263	0.17667	0.846972	0.367645	0.78078	0.625984	0.861772	0.241036
cg26958740	4	124845769	1236	0.00450664	0.0034625	-0.00325998	-0.00116266	-0.0030681	-0.0026437	-0.00212702	-0.00211138	0.000695791	-0.00287884	0.00207875	0.000573197	-0.000383875	0.00212193	0.000933213	-0.00321075	0.00362719	-0.0027478	0.00445783	0.00467302	0.0047844	0.00420699	0.00449099	0.00437637	0.00427904	0.00453455	0.00468761	0.00398625	0.00396948	0.00425863	0.00424656	0.00452669	0.00439006	0.00429329	0.00431501	0.00445082	0.312041	0.458721	0.495633	0.782268	0.4945	0.545787	0.619133	0.641486	0.882002	0.470177	0.600498	0.892931	0.927972	0.639242	0.831659	0.454548	0.400573	0.536992
cg26162435	4	124874371	1237	0.0057007	0.000422983	-0.00288799	0.00277752	0.00391514	0.00246054	0.00272084	-0.00473872	-0.000166321	-0.00346049	-0.00467109	-0.0047051	-0.00389958	0.00380618	0.000178455	-0.00145137	-0.000957769	-0.00556403	0.0053541	0.00541755	0.00537116	0.0044503	0.00520229	0.00496756	0.00484896	0.00510985	0.00535001	0.00445592	0.00452183	0.00446961	0.00475087	0.00496031	0.00457495	0.00459677	0.0045617	0.00477988	0.286995	0.937767	0.590794	0.53255	0.451702	0.620373	0.574717	0.353735	0.975199	0.437391	0.3016	0.292484	0.411752	0.442887	0.968885	0.752202	0.8337	0.244403
cg24320534	4	124898864	1237	-0.00831602	-0.0022638	0.00165167	0.00273146	-0.00102486	-0.00419828	0.00845296	-0.00285426	-0.00105338	-0.00821228	-0.00295748	0.00554854	0.00322942	-0.00280033	-0.00243373	-0.00099297	0.000368886	0.00159886	0.00383518	0.00441264	0.00426133	0.00338422	0.00384724	0.00436223	0.00348407	0.00388527	0.00384788	0.00340759	0.00373548	0.00400086	0.00373871	0.00408873	0.00374678	0.00378831	0.00354511	0.00354474	0.030132	0.607932	0.698316	0.4196	0.78994	0.33584	0.0152589	0.462562	0.784272	0.0159526	0.428519	0.165492	0.387709	0.493413	0.515981	0.793234	0.917126	0.651953
cg22963789	4	124966179	1237	-0.00528194	0.000432035	0.00828136	0.00219561	-0.00390552	-0.00744021	0.00665002	0.00155178	-0.000331952	-0.000667961	0.00551805	0.00245422	0.00540356	-0.00768381	-0.00810635	0.0067089	-0.000577717	0.0105553	0.00570192	0.00590326	0.00568227	0.00485548	0.00545794	0.00560178	0.00553412	0.00562434	0.00547235	0.00512247	0.00503955	0.00502707	0.00532786	0.0056263	0.00559701	0.00563999	0.00512734	0.00539877	0.354267	0.941658	0.145005	0.65113	0.474259	0.184116	0.229503	0.782621	0.95163	0.896251	0.27354	0.625408	0.310483	0.172035	0.147523	0.234233	0.910289	0.0505681
cg23764753	4	125042716	1237	0.00386197	0.00219815	0.00706825	0.00449892	0.00150999	-0.00386838	0.00133687	-0.00242987	-0.00509851	-0.00176375	-0.000683274	0.00173577	-0.000293428	-0.000795873	-0.00472838	-0.00218506	0.00101966	-0.00283955	0.00425183	0.0046633	0.0044399	0.00386343	0.0042041	0.00424608	0.0040073	0.00438657	0.00431419	0.00380154	0.00370678	0.00393259	0.00369875	0.00413046	0.00390538	0.00414027	0.00383427	0.00390346	0.363716	0.637374	0.111388	0.244226	0.719466	0.362271	0.738675	0.579624	0.237285	0.642679	0.853754	0.658936	0.936769	0.847207	0.225997	0.597668	0.79029	0.466955
cg06615203	4	125057003	1237	-0.00456788	0.0070887	0.00460325	0.00528164	-0.00577682	-0.00159028	0.00465243	-0.00569129	-0.00467698	-0.00475377	0.0037462	-0.000621861	0.00373318	0.00384841	-0.00656204	-0.0042206	0.0026447	-0.00157977	0.00478474	0.00481059	0.00490906	0.00426139	0.00479385	0.00489746	0.0045198	0.00478639	0.00486474	0.00388318	0.00421333	0.00443175	0.00462861	0.00456628	0.00482648	0.00442081	0.00424307	0.00444432	0.339742	0.1406	0.348396	0.215191	0.228185	0.745396	0.303317	0.234416	0.33635	0.220879	0.373934	0.888407	0.419929	0.399346	0.17396	0.339723	0.533087	0.722246
cg11106489	4	125065692	1237	-0.00207284	0.00644827	-0.00258013	0.0030971	0.0016037	-4.63118e-06	0.00469465	-0.00232121	0.004547	-0.00639202	-0.00414941	0.00231409	0.00323814	-0.00413697	-0.00665606	-0.000854148	-0.00117384	-0.00351152	0.00465821	0.00495073	0.00509941	0.00419483	0.00464346	0.00470399	0.00422178	0.00474927	0.00465354	0.00418104	0.00435367	0.00436179	0.00475505	0.00474077	0.00440192	0.00451286	0.00416764	0.00437772	0.656329	0.192749	0.612881	0.460324	0.729817	0.999214	0.266136	0.625018	0.328517	0.126312	0.340548	0.595739	0.495878	0.382861	0.130513	0.849881	0.778207	0.422474
cg22325606	4	125100156	1237	-0.00278705	0.000918043	0.0113159	0.00158777	-0.00464847	-0.00429726	0.00191244	0.000885857	-0.00132831	0.0019783	0.00278619	0.000459589	0.00202077	-0.00599343	-0.0110707	0.00027833	-0.000189955	0.0035448	0.00405105	0.00450399	0.00440241	0.00386476	0.00415989	0.00425471	0.00396031	0.0040232	0.00418023	0.00392879	0.0036541	0.00384833	0.00379524	0.0043787	0.00392598	0.00395325	0.00377897	0.00357439	0.491464	0.838487	0.0101583	0.681194	0.263802	0.312495	0.629166	0.825725	0.750666	0.614586	0.445772	0.904938	0.594416	0.171071	0.0048045	0.943871	0.95991	0.321334
cg23464327	4	125120912	1237	-0.00669334	-0.00119377	-0.00406795	-0.000954538	-0.00272493	-0.00552927	0.00921487	-0.00482487	0.00232667	-0.0063503	-0.00137693	0.00789864	0.00518955	-0.00322026	0.000495737	0.000400898	-0.000567152	0.00307906	0.00405586	0.00451536	0.00468671	0.00361873	0.00409971	0.00422328	0.00348624	0.00417606	0.0038618	0.00357226	0.00390543	0.00387913	0.00382571	0.00394252	0.00412052	0.00356312	0.00384153	0.00384525	0.0988839	0.791488	0.385408	0.791951	0.506266	0.190455	0.00821239	0.247941	0.546853	0.0754577	0.724411	0.0417311	0.174942	0.414041	0.904238	0.910416	0.882629	0.42328
cg17331273	4	125173886	1237	-0.00296939	-0.000751145	-0.00491673	0.0030008	-0.00668849	-0.000930281	0.00699843	-0.00195439	0.00183452	-0.00730005	-0.00146268	0.00363294	-0.00124366	0.00129617	0.0008025	-0.00530325	0.000130243	-0.00172699	0.00367492	0.00402324	0.00419036	0.00340135	0.00377943	0.00388956	0.00356595	0.00400876	0.00377028	0.00345037	0.00357952	0.00350062	0.00376266	0.0036519	0.00374192	0.00352055	0.00345557	0.00362243	0.419082	0.851895	0.240659	0.377648	0.0767761	0.810971	0.0496962	0.625883	0.62656	0.0343678	0.682816	0.299363	0.741002	0.722641	0.830187	0.131972	0.969934	0.633541
cg09207246	4	125561239	1237	-0.00779311	-0.00560589	-0.00683588	0.00144103	-0.00128662	-0.000325501	0.00683424	-0.00131105	-0.00213447	-0.00235234	-0.00404601	0.000968423	0.0073027	-0.000610213	0.00266799	0.00767981	-0.000318761	-0.00067989	0.00429135	0.00458672	0.00448606	0.00386146	0.00420455	0.0046119	0.00384909	0.00433799	0.0040669	0.00348657	0.00422582	0.0038893	0.00425233	0.00434085	0.00418228	0.00412333	0.00379841	0.00401963	0.0693693	0.221631	0.127558	0.709012	0.759599	0.943733	0.0758077	0.762481	0.599695	0.499876	0.338341	0.803364	0.0859168	0.888206	0.523521	0.0625289	0.93312	0.865684
cg24278073	4	125605559	1237	-0.0020847	0.00358046	0.00125409	0.0076464	-0.00456998	-0.00684017	0.000328296	-0.00680922	-0.00531905	0.000423004	0.00426221	0.00540694	0.00336406	-0.000697814	-8.24796e-05	-0.00511011	0.00357607	0.000444636	0.00451381	0.00465364	0.00478911	0.00441634	0.0044535	0.00454156	0.00412932	0.00461865	0.00450129	0.00416005	0.00413462	0.00401732	0.00450868	0.00455142	0.00485792	0.00407451	0.00437738	0.00467414	0.644189	0.441662	0.793428	0.0833826	0.304819	0.132034	0.936632	0.140404	0.237336	0.919009	0.302607	0.178332	0.455589	0.878148	0.986454	0.209782	0.413961	0.924214
cg16373381	4	125635220	1237	0.00130224	-0.0034483	-0.000770304	0.00127815	0.0052664	0.00116028	0.00269825	-0.000616251	0.000198388	-0.00166159	-0.00483844	0.000588092	0.00241753	0.00225619	-0.00534262	-0.00430615	-0.00439852	-0.00156751	0.00425352	0.0046873	0.00465237	0.00373543	0.00440122	0.00437524	0.00428866	0.0045612	0.00442411	0.00386313	0.00386154	0.00390095	0.00407083	0.00444714	0.00411485	0.00403268	0.0041041	0.00411496	0.759486	0.461932	0.868493	0.732223	0.231472	0.790862	0.529244	0.892527	0.964233	0.667112	0.210213	0.880168	0.552601	0.61192	0.194158	0.285605	0.283838	0.703255
cg22793188	4	125773275	1237	-0.00263089	-0.00372616	0.00118671	0.00126366	-0.00599994	-0.0103583	0.00540417	0.00185796	6.32779e-06	-0.00426671	0.000501441	0.0145258	0.0026163	-0.000707707	0.000924151	-0.00105615	1.5814e-05	0.00113389	0.0039349	0.00412488	0.003932	0.00335808	0.00387476	0.00392869	0.00349491	0.00390219	0.00360648	0.00337177	0.00338601	0.00369131	0.00365859	0.00399871	0.00374067	0.00340162	0.00369029	0.00374381	0.503748	0.366346	0.762798	0.70669	0.12151	0.00837482	0.122033	0.633979	0.9986	0.20572	0.88227	8.31458e-05	0.47454	0.859521	0.804866	0.756193	0.996581	0.761988
cg15716876	4	125861879	1237	0.00497204	1.95566e-06	0.00351514	0.00489467	0.00168944	0.00307683	0.0025077	-0.000191096	-0.0032685	-0.00707588	-0.00510707	-0.00431402	0.000726218	0.000897532	-0.0051341	-0.00413397	-0.000109232	-0.00401284	0.00497869	0.00511661	0.00481436	0.00405754	0.00467609	0.00478222	0.00464331	0.00494623	0.00489704	0.00405837	0.0041313	0.00433223	0.00444392	0.00461533	0.00436417	0.00432206	0.00418539	0.00455586	0.317957	0.999695	0.465307	0.227696	0.71788	0.519971	0.589151	0.969182	0.504489	0.0812412	0.216387	0.31935	0.870189	0.84581	0.239427	0.33883	0.979179	0.378421
cg22762858	4	125866798	1237	0.00441349	0.00215333	0.00230073	0.00267081	0.00139852	0.000301792	-0.000776421	-0.00278432	-0.00331183	-0.00350176	-0.00205065	0.00041092	-0.00356546	0.0051348	-0.00135995	-0.00352066	0.000158964	-0.00409402	0.00499613	0.00518571	0.00509688	0.00436242	0.00498323	0.00480812	0.00487344	0.00510584	0.00502401	0.00459242	0.00430354	0.00449865	0.00453427	0.00501988	0.00479679	0.00490611	0.00458446	0.00480728	0.377031	0.677964	0.651701	0.540385	0.778982	0.949952	0.873419	0.585533	0.509767	0.445756	0.633717	0.92722	0.431671	0.306359	0.776784	0.472999	0.972339	0.39442
cg18675951	4	125868087	1237	-0.00454714	0.00405708	0.000799887	0.00282636	-0.0029207	-0.00368241	0.00619555	0.000475585	0.00383073	0.00221783	0.00233866	0.000150737	-0.00227453	-0.0054448	-0.00348796	0.0047892	0.000946914	0.00616989	0.0037035	0.00437659	0.00415208	0.00349953	0.00382096	0.00407695	0.00355338	0.00397814	0.00386698	0.00342729	0.00351752	0.00375096	0.00370362	0.00393815	0.00396	0.00393121	0.00374136	0.00375629	0.219524	0.353929	0.847235	0.419298	0.444636	0.366405	0.0812349	0.90484	0.321868	0.517562	0.50614	0.967945	0.539124	0.166795	0.378427	0.223128	0.800196	0.100476
cg11256240	4	126108943	1237	0.00279312	0.0015937	0.00409049	0.0043582	0.00128761	-0.00345685	0.00262302	-0.00314865	-0.0043293	-0.00570349	-0.00404352	0.00100731	-0.000929191	-0.00022052	-0.0034086	-0.00505658	-0.000269057	-0.00294738	0.00436697	0.00459211	0.00466592	0.0039793	0.0045637	0.00446451	0.00427907	0.00451222	0.00451249	0.00405243	0.00389865	0.00414023	0.00388544	0.00432952	0.00418592	0.00437856	0.00410847	0.00418757	0.522432	0.728553	0.380663	0.27342	0.777834	0.438756	0.539884	0.485299	0.337354	0.159302	0.299662	0.807774	0.810992	0.959378	0.415471	0.248152	0.947785	0.481532
cg20926679	4	126188582	1227	-0.00775062	-0.000791435	-0.00225491	-0.000514882	-0.00117495	-0.00626067	0.00816441	-0.00415728	0.00521081	-0.0032642	-0.00299427	0.00627225	0.00495198	-0.00237824	-0.000682648	0.000727172	-0.00101082	0.0016143	0.00396137	0.00479993	0.00462295	0.0035386	0.00413971	0.0043364	0.00371589	0.00427471	0.00388687	0.00359441	0.00420092	0.00372904	0.00362013	0.00408484	0.00413514	0.00388779	0.00396475	0.00376905	0.0504003	0.869035	0.625717	0.884312	0.776546	0.14881	0.0280091	0.330787	0.180044	0.363809	0.47599	0.0925684	0.171343	0.560423	0.868877	0.851629	0.798761	0.668429
cg23004599	4	126656451	1237	-0.00415337	0.000386354	-0.00477611	0.00187916	-0.00124509	0.00356588	0.00322517	-0.00120974	0.00150888	-0.00566879	-0.0051945	-0.000655793	0.00733173	0.00028228	-0.0015506	-0.00453235	0.00028374	-0.00468812	0.00474072	0.00516149	0.00499522	0.0043226	0.00469889	0.00460276	0.00438163	0.00466834	0.00487033	0.00429742	0.00399023	0.00425066	0.00437985	0.0047338	0.00442039	0.00427609	0.00422204	0.00430288	0.380973	0.940332	0.339003	0.663759	0.791028	0.438501	0.46169	0.795529	0.756705	0.18713	0.192983	0.877389	0.0941368	0.95245	0.725751	0.289177	0.946419	0.275919
cg24641829	4	126662821	1237	0.00416022	0.00532313	0.00296273	0.00111321	-0.000904266	-0.00323644	0.00221523	-0.0074183	-0.00535989	-0.00653647	0.00121543	0.00187847	-0.00074562	0.00099214	-0.00323639	-0.00261024	-0.00208668	-0.00244722	0.00459071	0.00477104	0.00471783	0.00389069	0.00488859	0.0045462	0.00408945	0.00473935	0.00455053	0.00410911	0.00422451	0.00428348	0.00422771	0.00460024	0.00446329	0.00422167	0.00404005	0.00455008	0.364816	0.264543	0.530013	0.774785	0.853249	0.476527	0.58803	0.117523	0.238852	0.111672	0.77357	0.660996	0.860007	0.829244	0.468383	0.536381	0.605505	0.590687
cg21612617	4	126813319	1070	-0.00598092	0.000680327	0.00642382	0.00508063	0.0004481	-0.000546115	0.00128473	0.00341014	0.000150081	-0.00681456	0.00458073	0.00203983	0.00106665	-0.00103418	-0.00610533	-0.00372574	-0.00237433	-0.00505835	0.00471634	0.00543328	0.00496314	0.00423984	0.00476331	0.00497787	0.00466444	0.00561035	0.00438367	0.00421764	0.00432415	0.00454866	0.00496	0.00567316	0.00518237	0.00443627	0.00450326	0.0044792	0.204753	0.900353	0.19556	0.230798	0.925051	0.91264	0.782985	0.5433	0.972689	0.106153	0.289446	0.653831	0.829728	0.855352	0.238758	0.401	0.598022	0.258772
cg20477546	4	126973204	1237	0.00297665	0.0018982	0.00328039	0.00497206	0.00100625	-0.00284027	0.00166144	-0.00378232	-0.0044233	-0.00565428	-0.00279661	2.43818e-05	-0.000119877	0.000148072	-0.00330855	-0.00554092	0.00163225	-0.00139851	0.00449744	0.0046266	0.00468351	0.00396624	0.00446599	0.00459384	0.00426147	0.00457123	0.00445637	0.00410425	0.00392496	0.00419746	0.00404948	0.00448165	0.00432024	0.00443517	0.00419897	0.00434964	0.508065	0.6816	0.48367	0.209989	0.821735	0.536392	0.696629	0.407999	0.320915	0.168307	0.476144	0.995365	0.976384	0.973643	0.44378	0.211551	0.697478	0.747813
cg01431183	4	126990848	1237	0.00405171	0.00778177	-0.000578234	0.00635456	-0.000398145	0.00360402	-0.00175243	-0.00285592	-0.00129493	-0.00640491	-0.00205014	-0.00639454	0.000319396	0.000460755	-0.00182726	-0.00807455	0.00120953	-0.00866009	0.00531843	0.00513649	0.00531707	0.00461471	0.00514655	0.00509909	0.00499835	0.00505971	0.00518998	0.00467198	0.00451932	0.00475795	0.00472013	0.00508868	0.00479039	0.00499874	0.00475422	0.00487979	0.446165	0.129773	0.9134	0.168505	0.938336	0.479694	0.725887	0.572452	0.802969	0.1704	0.650089	0.178958	0.946051	0.927854	0.702875	0.106242	0.799177	0.0759499
cg03294233	4	127189093	1237	0.00235474	0.0049466	0.00386706	0.00278418	0.00534837	0.00281154	0.00688604	-0.00670636	-0.0128123	-0.00119689	-0.000199876	-0.00193264	0.000976087	0.00268377	0.000651711	-0.000779633	-0.00329245	-0.00591477	0.00448171	0.00457412	0.00448803	0.00377124	0.00433783	0.00430304	0.00403527	0.00421688	0.00410524	0.00412393	0.00387412	0.00396605	0.00413659	0.0042859	0.00454638	0.00403429	0.00416366	0.00437453	0.599298	0.279505	0.388887	0.460353	0.217591	0.513508	0.0879221	0.111754	0.0018026	0.77164	0.958853	0.626048	0.81346	0.531193	0.886016	0.846762	0.429086	0.176345
cg16726869	4	127454704	1237	-0.000140828	-0.00636346	0.0062368	0.0017959	-0.00367737	-0.00151667	0.00181221	0.00753963	0.00269431	-0.00355084	0.000171177	0.00196038	-0.00070152	-0.00511154	-0.00460421	0.00164858	0.00146221	0.00278532	0.004017	0.00424512	0.00420727	0.00365736	0.00409543	0.00417833	0.00365629	0.00367778	0.00370533	0.00349212	0.00348541	0.00360592	0.00391644	0.00368994	0.00378089	0.00366641	0.00374565	0.00397038	0.972033	0.133872	0.138238	0.623399	0.369228	0.716616	0.620148	0.0403594	0.467137	0.309241	0.96083	0.586678	0.857842	0.165972	0.223315	0.652968	0.696258	0.482976
cg06467866	4	127493584	1237	-0.00420156	0.00654962	0.00495435	-0.00585182	-0.00821898	-0.00768435	-0.00356177	-0.000512351	-0.00109452	0.00879637	0.00999525	0.00489579	-0.00340877	-0.00419938	0.000196986	0.00925719	-0.00479064	0.00662159	0.00443832	0.00448119	0.00466108	0.00379501	0.00434154	0.00440743	0.00431176	0.00437166	0.00428707	0.00398358	0.00403595	0.00393246	0.00427264	0.00429032	0.00426778	0.00440945	0.00415248	0.00417674	0.343815	0.143856	0.287819	0.12308	0.0583442	0.0812466	0.40877	0.906703	0.798486	0.0272333	0.0132657	0.213144	0.424979	0.327677	0.963186	0.035782	0.248631	0.112887
cg23410179	4	127630160	1236	0.00274549	0.00113714	0.00244873	0.00304788	0.000756903	-0.00155389	-2.45424e-05	-0.00356749	-0.0020086	-0.00472828	-0.00242019	-0.00136417	0.000104181	-0.00294684	-0.00584968	-0.00377704	-0.00166333	-0.0036351	0.00406252	0.00451292	0.00429139	0.00352603	0.00402226	0.00398368	0.00364192	0.00413586	0.00410136	0.00345868	0.00349539	0.00375066	0.00364623	0.00401975	0.00388088	0.00381238	0.00380489	0.00366827	0.499162	0.80106	0.56826	0.387372	0.850737	0.69649	0.994623	0.388371	0.624319	0.171601	0.48869	0.716072	0.977206	0.463504	0.131732	0.321817	0.661998	0.321707
cg25600256	4	127837396	1237	-0.00358874	-0.00889447	0.00650238	0.000351401	-0.000171108	-0.00166213	0.000656117	0.00956072	-0.00379188	2.891e-05	-0.00411487	0.00375567	0.00109403	0.00602844	-0.00141251	0.00013175	0.00070487	0.0112334	0.004526	0.00504975	0.00532054	0.00417282	0.00463684	0.00521139	0.00448962	0.00470212	0.00467707	0.00394616	0.00414815	0.00453667	0.00447793	0.00452829	0.00467562	0.00414298	0.00429653	0.00459768	0.427827	0.0781761	0.22166	0.932888	0.970563	0.74977	0.88381	0.0420246	0.417516	0.994155	0.321209	0.407757	0.806986	0.183096	0.762576	0.974631	0.869687	0.0145544
cg08346756	4	127837850	1237	-0.000470687	0.00695048	0.00412196	0.00296448	-0.00124717	-0.000189777	6.29236e-05	-0.00333953	-0.00314321	-0.0028831	0.000371219	-0.00126692	0.00526838	-0.00346506	-0.00653938	-0.00556408	0.00269267	-0.00472998	0.0042863	0.00459824	0.00478847	0.00380838	0.00441761	0.00441951	0.00428268	0.00455935	0.00456262	0.00386493	0.00399924	0.00405054	0.00406847	0.00425763	0.00434502	0.00431799	0.00405703	0.00429357	0.912559	0.130648	0.389343	0.436327	0.7777	0.965749	0.988277	0.463889	0.490883	0.455689	0.926045	0.75445	0.195345	0.415732	0.132317	0.197544	0.506878	0.270617
cg05041997	4	127838003	1237	2.95883e-05	0.00129866	0.00208826	0.00287975	-0.00194381	-0.00306437	0.00339865	-0.00350167	-0.00378704	-0.00746623	-0.0023493	0.000983274	0.00107226	-0.00112635	-0.00490215	-0.00697283	0.00339613	-0.00258023	0.00494562	0.00507196	0.00518515	0.00428047	0.0049997	0.00506185	0.00475397	0.00500968	0.00484705	0.00439489	0.00431518	0.00453339	0.00456919	0.00493347	0.00471092	0.00478534	0.00461433	0.00478386	0.995227	0.797914	0.68714	0.501098	0.697434	0.544923	0.474666	0.484564	0.434622	0.0893489	0.586148	0.828289	0.814464	0.819407	0.298064	0.145082	0.461732	0.589637
cg09587359	4	128291764	1237	0.0035889	-9.94317e-05	-0.00204394	0.00115421	0.000186666	0.00372255	0.00100171	-0.000984598	3.48965e-05	-0.00442451	-0.00143846	-0.00256467	0.00134536	0.00574232	7.16344e-05	-0.00405385	0.000865744	-0.00175464	0.00544373	0.00570201	0.00568052	0.00470588	0.00548481	0.0050452	0.00528976	0.00551499	0.00558204	0.00468319	0.00468239	0.00464033	0.00492007	0.0052681	0.00509425	0.00512475	0.00499954	0.00494327	0.509722	0.986087	0.718985	0.806249	0.972851	0.460612	0.849805	0.858306	0.995012	0.344779	0.758687	0.580475	0.784513	0.275706	0.988781	0.428924	0.862522	0.722623
cg10596649	4	128408485	1230	-0.0103924	-0.00522257	-0.00552595	0.00161967	0.000938612	-0.00434366	0.00871049	-0.00201821	0.00690441	-0.00245328	-0.00346274	0.00593848	0.00451357	0.00100954	0.0074538	-0.00170377	0.00251465	0.000822677	0.0044142	0.00500894	0.00469503	0.0037108	0.00422181	0.00471288	0.00397248	0.00463588	0.00426431	0.00386606	0.00416848	0.00401785	0.00400846	0.00427854	0.00414117	0.00446071	0.00398988	0.00404518	0.0185575	0.297111	0.239204	0.662493	0.824061	0.356708	0.0283285	0.663311	0.105422	0.52571	0.406145	0.139401	0.260161	0.813469	0.0718726	0.702499	0.528526	0.838844
cg08719267	4	128562983	1237	0.00102493	0.00378399	-0.00159327	0.00294501	-0.00235494	0.00146393	0.00445554	-0.00654675	0.000650216	-0.00827576	0.000100753	-0.0024163	0.00199361	0.00258717	-0.00304504	-0.00462977	0.00107272	-0.00570913	0.00556154	0.00583088	0.00599092	0.00509461	0.00580642	0.0057387	0.00557275	0.0057269	0.00550438	0.00523113	0.00501259	0.00520997	0.0053217	0.00554568	0.00548877	0.00567063	0.00533015	0.00557557	0.853787	0.516366	0.79028	0.563221	0.685055	0.798648	0.423987	0.252973	0.905967	0.113645	0.983964	0.642803	0.707944	0.640843	0.579048	0.414244	0.840499	0.305857
cg03905962	4	128620649	1237	5.38604e-06	-0.000851052	0.001874	0.00212003	0.00420398	-0.000446264	0.00210214	-0.00349205	-0.00149108	-0.00588146	-0.00333637	-0.0023361	0.000195668	0.00274629	-0.00101754	-0.00840893	0.000391952	-0.00294013	0.00505951	0.00511041	0.00516051	0.00440449	0.00495662	0.00510366	0.00489167	0.00524291	0.00510117	0.0043392	0.00428472	0.00453237	0.00453961	0.00498973	0.00464718	0.00490285	0.00460129	0.00475138	0.999151	0.867737	0.716498	0.630278	0.396351	0.930322	0.667386	0.505378	0.770057	0.175282	0.436176	0.606256	0.96562	0.582053	0.826683	0.0863248	0.932116	0.536051
cg07752095	4	128630266	1234	0.00319136	-0.00173469	4.85571e-05	0.00345098	-0.000464617	-0.00243316	0.00263075	0.000639472	-0.000946278	-0.0048934	-0.00120478	-0.00185871	0.00373086	0.00452725	-0.00262635	-0.00428061	0.00373961	-8.9472e-05	0.00474164	0.00510544	0.00513578	0.00408405	0.00486285	0.00479023	0.00476054	0.0047806	0.00498529	0.00434702	0.00417436	0.00437794	0.00427935	0.0047932	0.00476197	0.00467216	0.00452113	0.00458478	0.500916	0.734027	0.992456	0.398116	0.923883	0.611494	0.580526	0.893589	0.849455	0.260297	0.772876	0.671156	0.383301	0.344907	0.581274	0.359565	0.408158	0.98443
cg22870710	4	128699484	1237	-0.00170525	0.00175979	-0.0038033	0.00479263	0.000687511	0.00407069	0.00282494	-0.00529025	0.00226766	-0.00459578	-0.00422283	0.000613425	-0.0012326	-0.00112811	-0.000823762	-0.00655786	-0.00240871	-0.0076882	0.00404648	0.00445912	0.00413136	0.0034922	0.00399739	0.00402928	0.00380376	0.00416908	0.00382295	0.0035097	0.00390651	0.00368522	0.00385977	0.00386263	0.00368785	0.0038872	0.00384566	0.00372477	0.673451	0.693102	0.357264	0.169945	0.863445	0.312362	0.457681	0.204467	0.553068	0.190382	0.27971	0.867799	0.749465	0.770243	0.823246	0.0915958	0.531088	0.039011
cg25176436	4	128765602	1237	-0.0112669	-0.00803206	0.00122166	0.00207615	-0.00266482	-0.00620317	0.0131377	0.003375	0.000386993	-0.0051893	-0.00409249	0.00585805	0.00295958	-0.0011787	-0.000546032	0.000460308	4.23956e-05	0.00457404	0.00437288	0.00502562	0.00459176	0.00382442	0.00436244	0.00450634	0.00380948	0.00429517	0.0041022	0.00366187	0.00414008	0.0040762	0.00405843	0.00443189	0.00403632	0.0041071	0.0039471	0.00404483	0.00997929	0.109993	0.790196	0.587222	0.541295	0.168653	0.000563339	0.432005	0.924841	0.156449	0.322905	0.15068	0.465854	0.790271	0.892391	0.910763	0.99143	0.258124
cg17315664	4	128765844	1237	-0.00270309	0.00296644	-0.00130175	0.0070405	-0.00175118	0.00239505	0.00635242	-0.00629672	-0.00189695	-0.0103865	-0.0013108	-0.00294883	0.00409652	0.00140887	-0.00293221	-0.00701283	0.00146478	-0.0023959	0.0052576	0.00540615	0.00571855	0.0043759	0.00536037	0.0053145	0.00507422	0.00526832	0.00521692	0.00448435	0.00483891	0.00477338	0.00481395	0.0050592	0.00508901	0.00487045	0.00484125	0.00495786	0.607161	0.583201	0.819929	0.107633	0.743902	0.652233	0.210607	0.232007	0.716145	0.0205488	0.786478	0.536729	0.394786	0.780646	0.564491	0.149904	0.762223	0.628916
cg24501758	4	128778381	1237	0.00306593	0.00479373	0.00519855	0.00504828	0.00147605	-0.00309578	0.00263692	-0.00459761	-0.00529718	-0.00610832	-0.00419918	0.00108098	-0.00139909	-0.00214589	-0.00487957	-0.00434764	0.000131665	-0.00329696	0.00458733	0.00484176	0.00481575	0.00411814	0.00454175	0.00445454	0.00434537	0.00453938	0.00456543	0.00410837	0.00391013	0.00414433	0.00425232	0.00454521	0.00427987	0.00445413	0.00431331	0.00425655	0.503912	0.322135	0.280369	0.220249	0.745184	0.487073	0.54396	0.311142	0.245934	0.137068	0.282857	0.794221	0.742142	0.63684	0.254236	0.329019	0.975648	0.438599
cg16686135	4	128791896	1237	0.00306228	0.00115628	0.00296819	0.00335567	0.0022035	-0.00187727	0.000888493	-0.00266642	-0.0043745	-0.00407438	-0.00331032	3.39067e-05	-0.000671377	9.88671e-06	-0.00370188	-0.0041787	0.000719101	-0.00241804	0.00392095	0.0041349	0.00408379	0.00349384	0.00390098	0.00388816	0.00380129	0.00399644	0.00399351	0.00358818	0.00344574	0.00358419	0.00351591	0.0039412	0.00375035	0.00382923	0.00361882	0.00375114	0.4348	0.779754	0.467335	0.336827	0.57217	0.629226	0.815191	0.504644	0.27334	0.256166	0.336704	0.992452	0.848562	0.997998	0.323605	0.275157	0.842488	0.519177
cg02898019	4	128800215	1237	-0.00367418	-0.00649949	0.00153737	0.00333847	-0.00294988	-0.00363868	0.00330909	0.00186663	-0.00485823	-0.00166218	-0.00138519	-0.00471292	2.09568e-05	0.00796136	-0.000654635	0.00601506	-0.00686041	-0.00240955	0.00508602	0.00585379	0.00565607	0.00474274	0.00517706	0.00531628	0.00463446	0.00497091	0.00479091	0.00407954	0.00464358	0.00427664	0.00451852	0.00497069	0.00478598	0.00451663	0.00412507	0.00467634	0.470044	0.266867	0.78577	0.481487	0.568815	0.493697	0.475217	0.707281	0.310558	0.683682	0.765473	0.270454	0.996299	0.109231	0.891203	0.18294	0.0962922	0.606369
cg06015521	4	128811065	1237	0.00305895	-0.00200827	-0.00530292	0.000332098	0.00137594	0.000606718	0.000524802	-0.000149069	0.00266397	-0.00697207	-0.00214811	-0.0021047	0.000451258	0.00562242	0.000846773	-0.00155037	0.000601267	-0.00273756	0.00543257	0.00553796	0.00552917	0.00441401	0.0053953	0.00514485	0.00550284	0.00544581	0.00555678	0.00471639	0.00466052	0.00463791	0.00508549	0.00517313	0.00506432	0.00497407	0.00491074	0.00501893	0.573383	0.716875	0.337518	0.940026	0.798704	0.906125	0.924021	0.978162	0.631648	0.139337	0.644859	0.649971	0.929293	0.277103	0.86721	0.755276	0.902551	0.585446
cg12912809	4	128887467	1237	0.00531642	0.00356202	0.00173352	0.00310588	-0.000199102	-0.00084683	5.56097e-05	-0.00175385	-0.00330361	-0.00618573	-0.00382713	0.000931519	-0.000781027	0.00176044	-0.00115363	-0.00716571	-0.00128471	-0.00772349	0.00537299	0.00571002	0.0054648	0.00476494	0.00529552	0.0055237	0.00517274	0.00554459	0.00534376	0.00473251	0.00460228	0.00484914	0.00485459	0.0053057	0.00518345	0.00527947	0.00491359	0.00520897	0.322433	0.532747	0.751081	0.514517	0.970008	0.878155	0.991422	0.751761	0.536431	0.191188	0.40565	0.847664	0.872185	0.740039	0.823879	0.174693	0.793738	0.138146
cg17228723	4	128928937	1237	0.00290125	0.00270264	-0.00145424	0.000526564	0.000200237	-0.00113411	0.000206923	-0.00461051	-0.00311899	-0.00270207	-0.00058258	-0.000112555	-0.00197852	0.00183116	-0.000202621	-0.00345432	0.000949743	-0.00481371	0.0049072	0.00495927	0.00501965	0.0044283	0.00500262	0.00478331	0.00470784	0.00496257	0.00478639	0.00442231	0.00434489	0.00440883	0.00448484	0.0046935	0.00468383	0.00475632	0.00452047	0.00472087	0.55437	0.585776	0.772039	0.905348	0.968072	0.812582	0.964942	0.352859	0.514635	0.541194	0.893336	0.979633	0.659099	0.696428	0.965495	0.46768	0.833591	0.307888
cg00574819	4	128981252	1237	-0.00553859	0.00369807	0.0160977	0.00907368	0.00120761	0.00514642	-0.00137054	-0.00242826	-0.00596116	-0.00828614	0.00230419	0.00163699	0.000872894	-0.00620151	-0.0105538	-0.00669752	-0.0064254	-0.0118708	0.00433478	0.00482063	0.00440466	0.00410571	0.00467021	0.00459763	0.00436639	0.00444733	0.00409411	0.00374228	0.00384324	0.0043374	0.00393337	0.00452358	0.00412531	0.00402166	0.00400273	0.00429754	0.201352	0.443001	0.000257479	0.0271042	0.795962	0.262985	0.75361	0.585064	0.145383	0.0268155	0.54881	0.705867	0.824376	0.170396	0.0105187	0.0958403	0.108438	0.00574092
cg04760493	4	128981486	1237	0.00378717	0.00231589	-0.00165114	0.00583949	0.00251804	0.00132896	0.00456437	-0.0019535	0.000917284	-0.00842936	-0.00174361	-0.00178883	-0.00192665	0.00181926	-0.00265165	-0.00449561	-0.00157276	-0.00641416	0.00560236	0.00572981	0.00577099	0.00497634	0.00556761	0.00540765	0.0054582	0.0056733	0.00575007	0.00492207	0.00487771	0.00493668	0.00499412	0.00537752	0.00529466	0.00544467	0.00512435	0.00528095	0.499044	0.686079	0.774793	0.240615	0.651078	0.805871	0.403019	0.730596	0.873255	0.0867929	0.720744	0.717087	0.699657	0.73513	0.616501	0.40898	0.758905	0.224524
cg25757747	4	129083788	1237	-0.00260789	0.00225786	-0.00456862	0.00423253	-0.00983515	0.000546432	0.00419285	-0.00178552	0.000327827	-0.00914835	0.00257185	-0.00233993	0.000806512	0.00234142	-0.00104765	-0.00525977	0.000900458	-0.00291683	0.00434196	0.00442485	0.00441545	0.00358881	0.0043264	0.00415611	0.00417984	0.00426337	0.00428724	0.00366274	0.00395654	0.00368485	0.00396785	0.00411312	0.00415062	0.00386741	0.00399401	0.00410026	0.548091	0.609864	0.300814	0.238251	0.0230087	0.895398	0.315806	0.675359	0.939049	0.0125009	0.515676	0.525418	0.83893	0.569183	0.800727	0.173822	0.821628	0.476851
cg24172200	4	129099717	1237	0.00984546	0.00909519	-0.00151845	-0.000464112	0.000877845	0.000640039	-0.00646114	-0.00744252	-0.00433275	-0.00673616	-0.00374271	-0.00752338	-0.00525841	-0.00548995	-0.00796586	-0.00496032	-0.00334106	0.00252515	0.00679509	0.00682273	0.00669318	0.00573841	0.00626391	0.00644692	0.00630083	0.00669586	0.00669348	0.00585874	0.00598434	0.00587228	0.00668707	0.00621546	0.00636236	0.00600632	0.0062462	0.00663505	0.147364	0.182508	0.820529	0.935539	0.888547	0.920917	0.305154	0.266348	0.517431	0.250241	0.531698	0.200135	0.431659	0.377089	0.210559	0.408889	0.592722	0.703517
cg17920195	4	129149383	1237	-0.00630267	-0.00315041	0.00189193	0.00109211	-0.00193577	-0.00517339	0.00458291	0.000383323	0.00233027	-0.00130786	0.00114409	0.00432897	0.00205541	-0.00510562	-0.00161769	0.00592284	0.000283556	0.0095279	0.00462731	0.00504025	0.00468566	0.00423126	0.0045913	0.00456509	0.00441405	0.00475388	0.00465014	0.00422897	0.00402288	0.0042198	0.00432091	0.00473951	0.00446572	0.00456638	0.00424326	0.00442524	0.173179	0.531938	0.686382	0.796325	0.673305	0.257108	0.299152	0.935733	0.616288	0.757123	0.776107	0.304952	0.634297	0.28137	0.717168	0.194613	0.946721	0.0313124
cg20040364	4	129162777	1237	-0.00207561	0.00321186	-0.000564493	0.00378064	-0.00574195	-0.000238438	0.00575204	-0.00643523	-0.00200749	-0.00656253	-0.000719888	-0.00109471	0.00462602	-0.00212842	-0.00545293	-0.00188608	0.000728697	-0.00045632	0.00450877	0.00444977	0.00466972	0.00358609	0.00419882	0.00435924	0.0041679	0.00433848	0.00432555	0.00353174	0.00382778	0.00395269	0.00401547	0.00415961	0.00425465	0.00390888	0.003932	0.00405024	0.645266	0.470415	0.903783	0.291769	0.171464	0.95638	0.167562	0.137997	0.642575	0.0631469	0.850822	0.781816	0.2493	0.60887	0.199969	0.629442	0.852974	0.910296
cg16366526	4	129210367	1237	0.0048895	0.0023565	-0.00462376	0.00224918	0.00150099	-0.0015108	0.000604795	-0.00458617	0.0014212	-0.00243429	-0.00394299	-0.00159716	-7.94506e-05	0.000713733	0.0013712	-0.00386692	0.000712501	-0.00410443	0.00486183	0.00502875	0.00502791	0.00432006	0.00476542	0.00480852	0.00447513	0.00493393	0.00480641	0.00408605	0.00420157	0.00434268	0.00426317	0.00483227	0.00446084	0.00450087	0.00427749	0.00439481	0.314564	0.639351	0.357772	0.602619	0.752781	0.753376	0.892497	0.352622	0.767468	0.551337	0.34801	0.713035	0.985131	0.882578	0.758549	0.390259	0.867708	0.350342
cg10312522	4	129275525	1237	0.00160617	0.00644033	0.000275129	0.00330705	-0.00229791	0.00114811	0.00338568	-0.00705714	-0.00193817	-0.0070484	0.000426329	-0.00336721	0.000421348	0.00156983	-0.0020174	-0.00466389	0.00140199	-0.00532867	0.00548384	0.00563908	0.00564502	0.00483347	0.00546981	0.00525246	0.00537699	0.00568135	0.00538355	0.00486967	0.00473845	0.00492213	0.00511667	0.00534436	0.00523343	0.00533744	0.00503371	0.00532928	0.769605	0.253417	0.961128	0.49385	0.674407	0.826973	0.528916	0.214178	0.718834	0.147783	0.928309	0.493914	0.93437	0.768961	0.699879	0.382223	0.780612	0.317365
cg14906492	4	129279899	1237	0.0058477	0.00402788	0.00340957	0.00372716	0.00139787	-0.00115793	0.000315057	-0.00395302	-0.0031437	-0.0055704	-0.00281514	-0.000997227	-0.00155261	0.00108917	-0.00336437	-0.00471243	0.00012902	-0.00548199	0.00554475	0.00573801	0.00573179	0.00485587	0.00549062	0.00545168	0.00532222	0.00563459	0.00545444	0.00500046	0.00479494	0.00499689	0.00499229	0.0054398	0.00528723	0.00537253	0.00509249	0.00521661	0.291591	0.4827	0.551942	0.44275	0.799038	0.831796	0.952796	0.482952	0.564375	0.265288	0.557132	0.841817	0.755799	0.841307	0.524568	0.380414	0.979788	0.293318
cg08735710	4	129283787	1237	-0.0102302	-0.00201882	0.000862059	0.000156212	-0.00122573	-0.00502848	0.00690855	0.00287648	0.000977539	-0.00158853	-0.00543351	0.00593886	0.0016481	-0.000284409	-0.000947449	0.00214556	-0.00137348	0.00556035	0.00419368	0.0048644	0.00456297	0.00386079	0.00412835	0.00417817	0.00392841	0.00444047	0.00414653	0.00388772	0.00397421	0.00379001	0.00411133	0.0042195	0.00434608	0.00412791	0.0039413	0.00411549	0.0147101	0.678128	0.850152	0.967726	0.766539	0.228778	0.0786433	0.517122	0.813628	0.682832	0.171565	0.11712	0.688517	0.946261	0.827428	0.603225	0.727476	0.176671
cg10541389	4	129306331	1237	0.00424677	0.00104258	0.00311921	0.0042954	0.00227279	-0.00164764	0.00118374	-0.00314556	-0.00407087	-0.00571264	-0.00372153	-0.000791741	-0.000609682	0.000219794	-0.00301553	-0.0059496	0.00103288	-0.00320923	0.00445591	0.00474508	0.00483285	0.00400728	0.00449583	0.00452924	0.00438679	0.00461694	0.00456905	0.00406237	0.00393575	0.00413385	0.00406821	0.00448281	0.00426831	0.00443681	0.00417284	0.00426095	0.340557	0.826091	0.518656	0.283765	0.613185	0.716024	0.787281	0.495676	0.372948	0.159654	0.344367	0.848113	0.880871	0.960895	0.479882	0.179932	0.804503	0.451347
cg08289567	4	129307231	1237	0.00119921	0.00774733	0.00239615	0.00261941	-0.000641187	0.00217412	0.00448728	-0.00537052	-0.00436801	-0.00545254	-0.00147121	-0.00283627	0.00467777	-0.000312712	-0.00399581	-0.00517694	0.00233851	-0.00617338	0.00641688	0.0067933	0.00651488	0.0053423	0.00621491	0.00624176	0.00606901	0.0067593	0.00661646	0.00556813	0.00576563	0.00565185	0.00551149	0.00653572	0.00609077	0.00617238	0.00557559	0.00599913	0.851752	0.254104	0.713025	0.623911	0.917829	0.727601	0.459679	0.426883	0.509142	0.327461	0.798592	0.615787	0.396031	0.961839	0.511796	0.401623	0.67491	0.303458
cg03353709	4	129349106	1237	0.00291002	0.000511912	0.0050732	0.00512995	0.00224895	-0.00369313	0.00106982	-0.00343105	-0.00571767	-0.00649959	-0.00396927	0.00191485	0.000191149	0.00270226	-0.00679773	-0.00335745	-0.00186788	-0.0034387	0.00437542	0.00479892	0.00461491	0.0040002	0.00483914	0.00461124	0.0042265	0.0044643	0.00452754	0.00413525	0.00416969	0.00424842	0.00400943	0.00460015	0.00444574	0.0044361	0.00417626	0.00431109	0.505998	0.915049	0.271634	0.199694	0.642116	0.423192	0.800174	0.442159	0.206638	0.116008	0.341131	0.652192	0.961975	0.556916	0.126253	0.449142	0.654687	0.425078
cg21162395	4	129376224	1236	0.000633481	0.000286815	-0.000884035	5.86975e-05	0.00195492	0.00224849	0.00477274	-0.00231427	0.00389029	5.33043e-05	-0.00189446	-0.00393015	-2.26747e-05	0.00180285	-0.00372231	0.00342818	-0.00140159	-0.00476213	0.00375216	0.00415688	0.0038644	0.00342315	0.00409869	0.00370046	0.00367503	0.00390262	0.00375338	0.00358592	0.00337214	0.00356955	0.00379962	0.00391821	0.00374806	0.00368516	0.00366717	0.00370965	0.86593	0.944991	0.819052	0.986319	0.633388	0.543437	0.194049	0.553179	0.29998	0.98814	0.574255	0.270887	0.995239	0.64543	0.320646	0.352234	0.702313	0.199241
cg05763918	4	129382565	1237	0.00359778	0.00457029	0.00403019	0.00168542	-0.000316307	-0.00679589	0.00302666	-0.00447265	-0.00726535	-0.00634778	-0.00267218	0.00624575	0.00141092	0.000203592	-0.00451868	-0.00409691	0.00296965	-0.00381833	0.0059898	0.00626075	0.00611703	0.00521449	0.00570548	0.00585433	0.00564969	0.00604873	0.00595397	0.00526798	0.00509482	0.00532035	0.00539718	0.00586911	0.00570477	0.00587542	0.00542349	0.00551412	0.548072	0.465396	0.509994	0.74653	0.955789	0.245711	0.592151	0.459642	0.222369	0.228213	0.599938	0.240421	0.79377	0.972328	0.42831	0.485618	0.583998	0.488646
cg16301894	4	129389744	1237	0.00507262	0.00242561	-0.00079593	0.00214231	0.00112841	0.00745109	0.0024019	-0.00397338	0.00139694	-0.00354254	-0.00315305	-0.00387085	0.00283836	0.0020296	-0.00215471	-0.00641158	0.00494253	-0.00610302	0.00665794	0.00683527	0.00664207	0.00559388	0.00636775	0.00627745	0.00620634	0.00655366	0.00656163	0.00561733	0.00558522	0.00583869	0.00585111	0.00625555	0.00608314	0.00609865	0.00597758	0.00611299	0.446125	0.722689	0.904617	0.701738	0.859345	0.235243	0.698751	0.544326	0.831409	0.528273	0.57239	0.507353	0.627607	0.745599	0.723181	0.293116	0.408326	0.318101
cg06540091	4	129495258	1235	0.00254007	-0.000910795	-0.00168147	0.00291974	0.00300995	-0.00188733	0.0020697	-0.00293681	-0.00241689	-0.00534388	-0.00599548	-0.000209029	-0.00111926	0.00340084	-0.00161582	-0.00248462	-0.00116317	-0.00085001	0.00434967	0.00455648	0.00443562	0.00400024	0.00430806	0.00418842	0.00418865	0.00438576	0.00435848	0.00379483	0.00375854	0.00386036	0.00397422	0.00424769	0.00401223	0.00424595	0.00397118	0.00403982	0.559241	0.841567	0.704626	0.465456	0.484754	0.652274	0.62122	0.503097	0.579219	0.159072	0.110676	0.956818	0.778227	0.423345	0.687152	0.558431	0.769596	0.833349
cg05008666	4	129511273	1237	-0.00570504	0.00019935	9.91106e-05	0.00130999	-0.00505863	-0.00647394	0.00917338	-0.00459108	0.00136346	-0.0069043	-0.00132495	0.00530162	0.000160549	-0.00185588	-0.000659655	-0.00534331	0.0014975	0.00200915	0.00417191	0.00406822	0.00422863	0.00354543	0.0038	0.00409817	0.0035536	0.00390337	0.00384033	0.00328537	0.003545	0.00371071	0.00367235	0.00371871	0.00367129	0.0036734	0.00354939	0.00368334	0.171472	0.960918	0.981301	0.711766	0.183118	0.114172	0.00983908	0.239522	0.722561	0.0355945	0.708589	0.153081	0.965129	0.617734	0.857404	0.145781	0.673095	0.58543
cg13054514	4	129522570	1235	-0.00872006	-0.000874457	-0.0024383	0.00232582	-0.00317441	-0.00514726	0.00817858	-0.00482801	0.000175248	-0.001725	-0.00255984	0.00424119	0.00379228	-0.00571442	-0.00212691	0.00190901	-0.000695868	0.00369938	0.00408943	0.00441509	0.00410595	0.00359319	0.00400392	0.00426242	0.00387515	0.00421702	0.00418986	0.00363076	0.00379778	0.00388334	0.0036578	0.00398626	0.00366314	0.00388739	0.00372308	0.00383198	0.032979	0.842997	0.552615	0.517447	0.42788	0.227204	0.0348135	0.252257	0.966637	0.634711	0.500289	0.274767	0.299845	0.151707	0.561493	0.623372	0.851734	0.334346
cg02761266	4	129522639	1237	-0.00842951	-0.00473461	-0.00319985	-0.000558729	-0.000996065	-0.00264224	0.00850596	-0.00284632	-0.000601564	-0.00247105	-0.00414411	0.00629557	0.0041174	0.000728901	0.000118579	-0.00161647	-0.000978624	0.00140317	0.00354489	0.00414864	0.00401036	0.00320369	0.00378363	0.00410715	0.00338698	0.00386941	0.00376681	0.00317038	0.00392623	0.00360642	0.0036207	0.00384155	0.00354943	0.00362721	0.00357903	0.00358743	0.0174101	0.253769	0.424931	0.86155	0.792353	0.520012	0.0120263	0.461977	0.873116	0.435735	0.2912	0.0808708	0.255463	0.849512	0.973349	0.655848	0.78452	0.695697
cg26542308	4	129522893	1237	0.00486816	-0.00206858	0.0022176	0.00281561	0.00474578	0.00342972	-0.00135656	-0.000808385	-0.00172386	-0.0070751	-0.00136772	-0.00475382	-0.00473726	0.00205598	-0.00213219	0.000467533	-0.00486378	-0.00478492	0.00423905	0.0043431	0.00432719	0.00357385	0.00406194	0.00413143	0.00397851	0.00400291	0.00412864	0.0035736	0.003536	0.00389525	0.00386271	0.00430199	0.00389672	0.00382207	0.00378182	0.00378165	0.2508	0.633867	0.608315	0.430792	0.242665	0.406453	0.733126	0.839956	0.676286	0.0477232	0.698906	0.222307	0.220044	0.632712	0.584258	0.902642	0.19841	0.205764
cg04910922	4	129527473	1237	-0.00501151	0.00189887	0.00406668	0.00688075	-0.00749776	-0.00337271	0.00446787	-0.00787706	-0.00434167	-0.00687485	0.000122413	0.00652944	0.000491834	0.00121646	-0.00146748	-0.010406	0.00790242	0.00263053	0.00436835	0.00479657	0.00466582	0.00407751	0.00425016	0.00507536	0.00393951	0.00439649	0.00424813	0.00423712	0.00390832	0.00432611	0.00419256	0.00453261	0.00434765	0.00422886	0.00404658	0.00433629	0.251286	0.692194	0.383432	0.0915099	0.0777135	0.506354	0.256745	0.0731859	0.306772	0.10469	0.975013	0.13122	0.906613	0.788407	0.735715	0.0138657	0.0508356	0.544095
cg04524417	4	129605243	1237	-0.00647406	-0.00336863	-0.00250768	-0.0051242	-0.00144799	-0.00614389	0.00866739	-0.00269941	0.00295567	-0.00249513	-0.000950157	0.00913843	0.00303216	-0.00315196	0.00316471	0.00517314	-0.00486191	0.00248124	0.00390336	0.00403591	0.0038656	0.003231	0.0035365	0.00358707	0.00337715	0.00378266	0.00333868	0.00312878	0.00348735	0.00325579	0.00376564	0.00369208	0.00344904	0.00330587	0.00335004	0.00348217	0.0971995	0.403907	0.516522	0.112751	0.682215	0.0867515	0.0102736	0.475458	0.376005	0.425174	0.78527	0.00500319	0.420694	0.393266	0.358848	0.117622	0.146697	0.476121
cg06693018	4	129646813	1237	-0.00602987	-0.00525387	-0.00145682	-0.00242247	0.000203013	-0.00164314	0.00540907	0.00253004	0.000917807	-0.00771851	-0.00357082	0.0082173	0.00543797	0.00297126	-0.00120294	0.00254306	0.000461395	-0.000300967	0.00414293	0.00447071	0.00442221	0.00353086	0.00397843	0.00457493	0.00370863	0.00418805	0.00415455	0.0034316	0.00416317	0.00392343	0.00394331	0.00409822	0.00386344	0.00368833	0.00378741	0.00391714	0.145542	0.239924	0.74183	0.492659	0.959303	0.719473	0.1447	0.545771	0.825158	0.0244967	0.391049	0.0362228	0.167883	0.468446	0.755523	0.490516	0.903039	0.938756
cg18682041	4	129672509	1237	-0.00558762	-0.00420532	-0.00170498	0.000725017	-0.00259747	-0.000371863	0.00432352	-0.00140676	-0.000623397	-0.00453144	-0.000725834	0.00418948	0.00493978	0.000533832	0.00474039	0.00118443	0.00079401	0.000452695	0.003873	0.00420582	0.00416801	0.00339689	0.00400005	0.00410959	0.00348389	0.0040103	0.00376714	0.00336699	0.00385228	0.00371918	0.00395791	0.00388802	0.00401319	0.00362501	0.00359838	0.00358017	0.149103	0.317368	0.682494	0.830987	0.516107	0.927901	0.214604	0.725749	0.868564	0.178353	0.85055	0.259975	0.212002	0.890792	0.237521	0.743865	0.825359	0.89938
cg24951893	4	129679254	1237	0.00168283	0.002548	0.00353117	0.00456002	0.00219566	-0.00494123	0.00336221	-0.00688468	-0.00476113	-0.00556987	-0.00138066	0.0039278	0.000194544	0.00122136	-0.00115283	-0.00459518	0.0014242	-0.00354191	0.00451712	0.00485264	0.00474597	0.00415689	0.00453939	0.00440966	0.00432794	0.00462608	0.00450639	0.00410324	0.003881	0.00405023	0.00411287	0.00448203	0.0041967	0.00443783	0.0041128	0.00437896	0.709487	0.59953	0.456854	0.27265	0.628605	0.262481	0.43724	0.13669	0.290727	0.174644	0.722028	0.33216	0.962273	0.785237	0.783548	0.300456	0.72913	0.418603
cg17333592	4	129698091	1237	0.00698049	0.00193395	0.00157048	0.00436499	0.00371881	0.0024137	-0.00107059	-0.00334937	-0.00125122	-0.00634691	-0.00392377	-0.00375989	-0.00425233	0.00203648	-0.00447551	-0.00705114	0.000263719	-0.00485024	0.00542567	0.00556095	0.005571	0.00480729	0.00541777	0.00542879	0.00520418	0.00545979	0.00530912	0.00489993	0.0048047	0.00492376	0.0049358	0.00526628	0.00523565	0.00524873	0.00505078	0.00520412	0.198245	0.72801	0.778018	0.363881	0.492455	0.656601	0.837011	0.539572	0.813686	0.195214	0.414127	0.445093	0.388947	0.698978	0.392654	0.179143	0.958359	0.351337
cg13538398	4	129718449	1237	0.00191512	-0.00357663	0.00370692	0.00361137	0.00374559	-0.00396502	0.00232274	0.00222778	-0.00352703	-0.00736218	-0.00439171	0.00356286	0.00090349	0.00100036	-0.00249789	-0.00200195	0.00022293	-0.00276319	0.00419305	0.00443672	0.00450062	0.00364043	0.00403976	0.00399849	0.00410042	0.00451628	0.00427515	0.00383107	0.00369944	0.00384408	0.00404888	0.00412829	0.00421815	0.00413194	0.00379919	0.0040908	0.647861	0.420161	0.410141	0.321188	0.353833	0.321378	0.571079	0.621817	0.409367	0.054643	0.235177	0.354008	0.823422	0.808533	0.553732	0.628026	0.953208	0.499381
cg14956679	4	129725283	1237	0.00258876	0.00502571	0.00211712	0.00106972	9.58596e-05	-0.0024076	0.000477332	-0.00423151	-0.00172534	-0.00469443	0.000625048	0.00281466	-0.000536236	0.00156645	-0.000570908	-0.00421384	0.00124453	-0.00459015	0.00489933	0.00507735	0.00488847	0.00427198	0.00484134	0.0047024	0.00453397	0.00492854	0.00485661	0.00436507	0.00412558	0.00419729	0.00429743	0.00468656	0.0044093	0.00454376	0.00417892	0.00451298	0.597228	0.322258	0.664953	0.802275	0.984203	0.608655	0.916154	0.390576	0.722398	0.282172	0.879577	0.502482	0.900697	0.738196	0.896979	0.353723	0.765847	0.309106
cg01986502	4	129732461	1237	0.00814534	0.000102766	-0.00044629	0.00322807	0.00303298	-0.000135022	0.00206779	-0.00314993	-0.000989178	-0.00285083	-0.000279104	0.00281552	-0.00278037	0.00281208	-0.00377069	0.00382658	-0.00109372	0.00198158	0.00439435	0.00452062	0.00452764	0.0039171	0.0042563	0.00404121	0.00429538	0.00448595	0.00424865	0.0037943	0.00372244	0.00379409	0.00399087	0.00408628	0.00407431	0.00413436	0.00390529	0.00413608	0.0637972	0.981863	0.92148	0.409884	0.476103	0.973347	0.630233	0.482569	0.8159	0.452444	0.940232	0.458039	0.486001	0.491343	0.354717	0.354678	0.779431	0.631871
cg14372486	4	129734882	1237	0.00541259	0.00151388	0.00184784	0.00216126	0.00100242	-0.000915096	-0.000299294	-0.00370466	-0.00237502	-0.00321835	-0.00284062	-0.00112051	-0.0018241	-0.000987502	-0.00336776	-0.000946404	0.000933612	-0.000817308	0.00388749	0.00401895	0.00408911	0.00345417	0.00388775	0.00380846	0.00388061	0.0040192	0.00386872	0.00345474	0.00334816	0.00354259	0.0036337	0.00380435	0.00357552	0.00377255	0.00352565	0.00377966	0.163828	0.706407	0.651345	0.531513	0.796529	0.810114	0.938524	0.356665	0.539278	0.351555	0.396209	0.751778	0.61567	0.795194	0.346248	0.801918	0.791159	0.828802
cg12676803	4	129740752	1237	0.00318908	0.00533433	-0.00697642	0.00196486	-0.00161749	0.00631919	0.00184147	-0.00678853	0.00116037	-0.00604924	-0.00205775	-0.00650159	0.00213319	0.000645007	-0.00151163	-0.00443726	0.00233743	-0.0075495	0.00562058	0.00616941	0.00623849	0.0049899	0.00598355	0.00577373	0.00564421	0.00595315	0.0060271	0.00494448	0.0051986	0.00520892	0.00528767	0.00571199	0.0054781	0.0053928	0.00540475	0.00552596	0.570446	0.387235	0.263445	0.693753	0.786912	0.273748	0.744229	0.254151	0.84733	0.221166	0.692233	0.211971	0.686633	0.910093	0.782594	0.410615	0.665395	0.17188
cg18549952	4	129762662	1237	0.00597646	-0.00360466	-0.00534676	0.00239738	-0.000261897	-0.000942849	-0.000701534	-0.00600993	0.000691252	-0.00655305	-0.00334746	-0.00100058	-0.00624395	0.00159981	0.000371902	0.00237659	0.0010129	-0.00122518	0.00515266	0.00567291	0.00587949	0.00474828	0.00529458	0.0052775	0.00503447	0.00516026	0.00524442	0.00458343	0.00473921	0.00462589	0.00503054	0.00513661	0.00524224	0.00502947	0.0047696	0.0053407	0.246097	0.525156	0.363143	0.613633	0.960549	0.858209	0.889177	0.244158	0.895137	0.152795	0.479981	0.828753	0.214528	0.755457	0.943443	0.636547	0.831821	0.818554
cg19212514	4	129838253	1237	0.00352162	0.00187481	-0.00187218	0.00165563	0.00370678	0.00421255	-0.0040191	-0.000490298	-0.00257972	-0.000857956	-0.00326993	-0.00193856	-0.000629559	0.00286412	0.000964337	-0.00494996	0.000432397	-0.00564332	0.00402311	0.00421521	0.00402941	0.00355843	0.00389177	0.00399293	0.00368059	0.00411005	0.00399402	0.00362857	0.00341503	0.00369123	0.00353305	0.00393875	0.00386188	0.00394674	0.00352316	0.00386188	0.381385	0.656485	0.642196	0.641738	0.34086	0.291425	0.274845	0.905044	0.518346	0.813088	0.33831	0.599458	0.858573	0.467126	0.802814	0.209774	0.902321	0.143936
cg14130401	4	129839031	1237	0.00487111	0.00195321	-0.00329547	-0.00036231	0.000983899	0.000594151	-0.00320277	-0.00240891	0.000395874	-0.00512962	-0.00166565	-0.00133122	0.00113092	0.00129329	-0.00135501	-0.00180713	-0.000452439	-0.0024617	0.00446025	0.00472976	0.00471004	0.00385536	0.00448307	0.00453307	0.00428597	0.00471269	0.00444425	0.00404609	0.00394779	0.00411337	0.00417229	0.00433061	0.00427379	0.00424265	0.00416302	0.00427881	0.274782	0.679634	0.484134	0.925129	0.826284	0.89572	0.454902	0.609244	0.929022	0.20487	0.673083	0.746216	0.786349	0.765216	0.751205	0.670149	0.913456	0.565073
cg20174534	4	130016120	1237	0.00520948	0.00307049	-0.00254876	0.00104927	0.00285697	0.00585946	0.00183185	-0.00379688	-0.000204013	-0.00511395	-0.00168313	-0.00470073	-0.00149043	-0.000606085	-0.00132875	-0.00616953	0.00157018	-0.0079416	0.00593733	0.0061777	0.00612867	0.00516978	0.00592767	0.00560843	0.00566938	0.0060959	0.00601585	0.00528222	0.0052059	0.0053403	0.00554238	0.00602968	0.00564926	0.00573641	0.00541561	0.0056628	0.380263	0.619169	0.677501	0.839165	0.629825	0.296134	0.746609	0.533378	0.972947	0.332973	0.746459	0.378731	0.787995	0.919934	0.814048	0.282149	0.771865	0.160791
cg12068244	4	130455581	1237	0.00276125	0.00020422	-0.0055492	0.00341056	0.00242925	-0.00103427	0.00210781	0.000125057	0.00323317	-0.00727664	-0.00261626	-0.000860538	0.00160652	0.00301179	-0.0022981	-0.00506101	-0.000616683	-0.00111547	0.00442915	0.00454576	0.00459386	0.00389902	0.00481501	0.00416322	0.00450782	0.00453582	0.00455996	0.003843	0.004076	0.00376432	0.00411085	0.00432017	0.00421026	0.00419904	0.00436739	0.00416777	0.533003	0.964167	0.227063	0.381726	0.613899	0.803801	0.640077	0.978004	0.478303	0.0582941	0.520958	0.819177	0.695946	0.485712	0.585181	0.228096	0.887711	0.788975
cg02074792	4	130709973	1237	0.00384144	0.00155083	-0.00118934	0.00343186	0.00165134	0.00148686	0.00150704	-0.00411904	-0.00349438	-0.00709058	-0.00470818	-0.00203053	-0.000170072	0.00231775	0.000487105	-0.00421506	0.000256981	-0.00439519	0.00553737	0.00575951	0.00564969	0.00470191	0.00536303	0.00534603	0.00523184	0.00565928	0.00547102	0.00486996	0.0047583	0.00503939	0.00504183	0.00539527	0.00508628	0.00514916	0.00503741	0.00528838	0.487852	0.787727	0.833266	0.46546	0.75815	0.780917	0.773308	0.466712	0.523013	0.145397	0.322435	0.686999	0.973091	0.667494	0.923705	0.413019	0.959314	0.405915
cg23322479	4	130761026	1237	0.00387583	0.00396807	0.0042777	0.00400763	-0.00535074	-0.00432389	-0.00122314	-0.00546153	-0.00112126	-0.00470209	0.0025594	0.00160757	-0.00173592	-0.00046493	-0.00533066	-0.00238257	0.000729261	-0.00110164	0.00414075	0.00418701	0.00405819	0.00380769	0.00432859	0.00413233	0.00385923	0.00421335	0.00404689	0.003664	0.00377136	0.00411587	0.00372386	0.00368286	0.00394425	0.00407009	0.00375556	0.0037092	0.349263	0.343277	0.291842	0.292566	0.216406	0.295396	0.751291	0.194891	0.781729	0.19938	0.497365	0.696108	0.641101	0.899541	0.176535	0.558289	0.846033	0.766466
cg27235712	4	131178619	1237	0.00569887	0.00305918	0.000373485	0.00327836	0.00453621	0.0013849	0.00024178	-0.005127	-0.00501211	-0.00616637	-0.0051629	0.000495055	-0.00127807	0.00331694	-0.000843449	-0.00481283	-0.00230511	-0.00790597	0.00577377	0.00618294	0.00594902	0.00511433	0.00579429	0.00572035	0.00557298	0.00595672	0.00581852	0.00519221	0.00496967	0.0051731	0.00521297	0.00573452	0.00538695	0.0054702	0.00522361	0.00547129	0.323629	0.620757	0.949941	0.521513	0.4337	0.808703	0.965395	0.389398	0.389015	0.234984	0.29886	0.92376	0.806324	0.562984	0.875582	0.378953	0.659005	0.14846
cg08426604	4	131296126	1237	6.67869e-05	0.002156	-0.00477491	0.00167808	0.00119971	0.00245854	0.00495837	-0.00263521	0.00192501	-0.00396766	-0.000725404	-0.00425667	-0.000624595	0.00591179	-0.00158261	-0.00509332	-3.28819e-05	-0.00460546	0.00562308	0.00597367	0.00596531	0.00495799	0.00580871	0.00544791	0.00573124	0.00597166	0.00573741	0.00534098	0.00506808	0.00505533	0.00509467	0.0056706	0.00548964	0.00553681	0.00534266	0.00540196	0.990524	0.718162	0.423452	0.735016	0.836373	0.651787	0.386958	0.659006	0.737234	0.45756	0.886186	0.39978	0.902426	0.297164	0.773125	0.357625	0.995089	0.393907
cg04111054	4	131400334	1237	0.00292534	-0.000343452	-0.00118932	-0.00222807	0.00647692	0.000449024	-0.000135656	-0.000911959	-0.00045215	0.000561844	-0.00249588	-0.00489239	-0.00105164	-0.00156544	-0.00721543	-0.00347635	-0.00429103	-0.00199842	0.00475873	0.00473555	0.00458719	0.00408691	0.00479125	0.00452162	0.00432556	0.00470703	0.00457014	0.0042395	0.00423575	0.0042776	0.00396911	0.00429911	0.00440733	0.00450006	0.00428488	0.00438894	0.538733	0.942183	0.795428	0.585636	0.176432	0.920895	0.974981	0.846376	0.921189	0.894568	0.555699	0.252738	0.791043	0.715759	0.101601	0.439812	0.316616	0.648871
cg09647394	4	132014754	1237	0.00210543	0.000127726	0.00205562	0.00442852	0.00109657	-0.00270636	0.00152966	-0.0033395	-0.00459355	-0.00421296	-0.00461613	-0.00134724	-0.00134644	0.00111444	-0.00348518	-0.00397362	0.001793	-0.00179482	0.00405973	0.00426962	0.00415881	0.00349996	0.00407778	0.00403488	0.00386899	0.00414502	0.00396011	0.00359309	0.00352667	0.00370982	0.0037388	0.00403354	0.00376128	0.00387714	0.003714	0.00383147	0.60403	0.976135	0.621107	0.205762	0.787995	0.502385	0.692574	0.420436	0.246067	0.24099	0.190561	0.716488	0.718753	0.782322	0.354137	0.305418	0.629261	0.639468
cg16614778	4	132193293	1237	0.00544223	0.00494778	0.00166072	0.00078086	0.00107833	-0.000386287	-0.00177101	-0.00321606	-0.00263453	0.000241263	-0.00154356	-0.00110045	-0.00225206	0.000526254	-0.000267629	-0.00189564	0.000293983	-0.00363844	0.00462177	0.00478088	0.0046433	0.00410798	0.00458135	0.00444413	0.004412	0.00471152	0.00455244	0.0042151	0.00406947	0.00413749	0.00420226	0.00451158	0.00446827	0.00458162	0.00435606	0.00466959	0.238987	0.30071	0.720598	0.849244	0.813918	0.930735	0.68812	0.494863	0.562787	0.954356	0.704463	0.790261	0.592016	0.907141	0.952239	0.679057	0.946193	0.435874
cg13003258	4	132351803	1237	8.93063e-05	0.00276653	-0.00393646	0.000334798	-0.000272181	0.00480691	0.000748246	-0.00641162	-0.00225295	-0.00547432	-0.00141196	-0.00446624	0.00117661	-3.57216e-05	-0.000933524	-0.00350171	0.00341713	-0.0039803	0.00509729	0.00551446	0.00541422	0.00452451	0.00537385	0.00509441	0.00497322	0.00539804	0.00505666	0.00459476	0.00465029	0.0048412	0.00497938	0.00531944	0.00490915	0.00483026	0.00484112	0.00500674	0.986021	0.615888	0.46719	0.941013	0.959605	0.345392	0.880406	0.234924	0.655929	0.233486	0.761411	0.356243	0.813203	0.994642	0.849184	0.468482	0.480279	0.42662
cg13799104	4	132535275	1237	0.0049712	0.000983246	0.00262966	0.00443698	0.00139625	0.00150187	0.000785023	-0.00337493	0.00168393	-0.00435712	-0.00013901	0.000315897	-0.00200669	0.0032052	-0.00205765	-0.00315024	0.00202214	-0.00495381	0.0057375	0.00605168	0.00605557	0.00513929	0.00604833	0.00571199	0.00562093	0.0057719	0.00588999	0.00533533	0.00501009	0.00512777	0.00514869	0.00550262	0.00547821	0.00529525	0.00539989	0.00549882	0.386249	0.870932	0.664103	0.387948	0.817433	0.792602	0.888928	0.558737	0.774958	0.414126	0.977865	0.950877	0.696723	0.560239	0.707209	0.551899	0.708049	0.36765
cg04629404	4	133046482	1237	-0.0103869	-0.00401038	-0.00320241	0.00536567	-0.00452902	-0.00618774	0.0115948	-0.00291413	0.00148429	-0.0110375	-0.00196168	0.00454451	0.00551848	0.00181271	-3.83773e-05	0.00113812	9.41575e-05	0.00536779	0.00436212	0.00476601	0.00463276	0.00373287	0.00407658	0.00443969	0.00373602	0.00430104	0.00404819	0.00361392	0.00393515	0.00392112	0.00417005	0.00427955	0.00413711	0.00398329	0.00411763	0.00404581	0.0172579	0.400094	0.489406	0.150602	0.266575	0.163399	0.00191241	0.498063	0.713876	0.00225696	0.618131	0.246463	0.185716	0.671876	0.992599	0.775091	0.981756	0.18459
cg20590373	4	133512171	1237	0.00239505	0.00870551	0.00092728	-0.000340903	0.00264957	0.00357001	-0.00507258	-0.00391053	-0.00413517	-0.00616799	0.00031764	-0.00379342	-0.000715645	-0.002353	-0.00215928	-0.000811302	-0.00784784	-0.00752654	0.00508051	0.00519204	0.0047339	0.00422291	0.00491308	0.00498963	0.00478884	0.00501892	0.00463467	0.00397508	0.00425591	0.00430352	0.00465284	0.00491261	0.00436865	0.00438687	0.00439483	0.00458777	0.637341	0.0936003	0.844703	0.935659	0.589688	0.474309	0.289486	0.435887	0.372272	0.120743	0.940505	0.378064	0.877761	0.63196	0.621117	0.853277	0.074148	0.100888
cg01294756	4	133512185	1237	0.0044198	0.00525893	0.00190214	0.00352646	0.00478094	0.00511005	0.00191664	-0.00577182	-0.00334886	-0.00595684	-0.00228033	-0.0069678	-0.00196226	-0.0016598	-0.00179123	-0.00241294	-0.000705555	-0.00472828	0.00630057	0.00638129	0.00655847	0.00548783	0.00606011	0.00603889	0.00586872	0.00631405	0.00631009	0.00556807	0.00533884	0.00580476	0.00579449	0.00588406	0.00604876	0.00597075	0.00568396	0.00612443	0.482996	0.409874	0.771795	0.520485	0.430159	0.397447	0.743982	0.360652	0.595617	0.2847	0.669291	0.23	0.734879	0.777879	0.767129	0.686119	0.901212	0.440093
cg27639894	4	134516190	1237	-0.000887198	-0.00025613	-0.000846522	0.00540739	-0.00348036	0.00319257	0.00259884	-0.0036274	0.00132868	-0.00996845	0.00435333	0.0037209	0.00468544	-0.0030428	-0.002879	0.00152832	0.00391298	-0.00158885	0.00417424	0.00416909	0.00408866	0.00333988	0.0043281	0.00403276	0.00375401	0.00437479	0.00385122	0.00373535	0.00370036	0.00368481	0.00380553	0.00395855	0.004007	0.00358883	0.00393625	0.00394809	0.831685	0.951012	0.835977	0.105439	0.421322	0.42856	0.488759	0.407014	0.730093	0.00761501	0.239411	0.312593	0.218241	0.442092	0.472453	0.670214	0.320179	0.687364
cg00925947	4	134932828	1237	0.00398384	0.00453597	-0.00299847	0.00153072	0.000937802	0.00288401	-0.0013596	-0.00288716	0.00111343	-0.00522264	7.34609e-05	-0.00333116	-0.000768763	0.00218122	0.000746053	-0.00390657	-0.00172544	-0.00928559	0.0048699	0.0048658	0.00493023	0.00411212	0.00496646	0.00490713	0.00468152	0.00484131	0.00462991	0.00424517	0.0041376	0.00441737	0.00424311	0.00465475	0.00458439	0.00460876	0.00440012	0.00460162	0.413327	0.351225	0.543068	0.70971	0.850228	0.556721	0.771496	0.550935	0.809953	0.218602	0.985835	0.450786	0.856227	0.639355	0.870725	0.396638	0.694959	0.0436022
cg17747199	4	135069674	1237	0.00275304	0.00407432	0.00428212	0.00712973	0.000433506	-0.00244317	-0.00311387	0.0020599	-0.00405918	-0.00701814	-0.00511257	0.00210054	-0.00248733	0.000245697	-0.0053388	-0.00377537	-0.0018435	0.000168142	0.00511525	0.00532859	0.0048794	0.00441269	0.00509928	0.00472725	0.00474317	0.00512725	0.00496908	0.00413408	0.00419594	0.0045318	0.00462861	0.00517673	0.00499687	0.00487144	0.00452107	0.00469873	0.590437	0.444501	0.380166	0.106153	0.932251	0.605277	0.511506	0.687864	0.413992	0.089578	0.22305	0.642998	0.591004	0.962145	0.285328	0.438339	0.683452	0.971454
cg02981348	4	135123607	1237	0.00171593	-0.0043106	-0.000556033	-0.00269212	0.00335757	0.000536109	0.000475212	0.00275713	-0.00150832	-0.00438765	-0.00510949	-0.00277443	0.00131996	0.00226141	0.00145612	0.00158485	0.00418995	-0.000322505	0.00413962	0.00421401	0.00450583	0.00394887	0.00426187	0.00424128	0.00392433	0.00429013	0.00426402	0.00360955	0.00368573	0.00369172	0.00405405	0.00424764	0.00412407	0.00405008	0.00400527	0.00414938	0.678497	0.306345	0.901788	0.4954	0.430804	0.899413	0.903617	0.52044	0.72354	0.224151	0.165658	0.452336	0.744735	0.594455	0.724029	0.695565	0.295509	0.938048
cg05542056	4	135123636	1237	0.00109396	0.00161365	0.0011127	0.00186917	0.00200989	0.000759333	0.00320279	-0.00334041	-0.00234086	-0.00612103	-0.00272026	-0.00262852	0.00134693	-0.00111633	-0.00283446	-0.00353075	0.000371636	-0.0037804	0.00420612	0.0043444	0.00445039	0.0036962	0.00425809	0.0042458	0.00410436	0.00432695	0.00423538	0.00372084	0.00365772	0.00387196	0.00385448	0.00421639	0.00400315	0.00407819	0.00385829	0.00399573	0.794796	0.710315	0.80257	0.613067	0.636914	0.858061	0.435192	0.440113	0.580474	0.0999562	0.457057	0.497226	0.726755	0.791194	0.47891	0.386621	0.923265	0.344093
cg23253584	4	135679156	1237	-0.00345174	-0.000409556	0.00941108	-0.00168568	-0.00416295	-0.0107668	0.00394977	0.0021594	-0.00558359	0.00293394	0.00320122	0.00602247	0.0028156	-0.00501657	-0.00649196	0.00448253	0.000845798	0.00482335	0.0041385	0.0041052	0.00417819	0.00356995	0.00390279	0.00418004	0.00400161	0.0038912	0.00394537	0.0032873	0.00348498	0.00363122	0.00379061	0.00377394	0.00377225	0.00359653	0.00371254	0.00397791	0.40425	0.920531	0.024295	0.636794	0.286125	0.0100018	0.323621	0.578932	0.157002	0.372121	0.358317	0.0972111	0.457612	0.18376	0.0852544	0.212637	0.819784	0.225308
cg00239171	4	136198747	1237	0.00307741	0.00149531	-0.000571757	0.00475606	-0.00436265	-0.00626657	0.00146167	-0.00233981	-0.0037023	-0.00997369	-0.00354838	0.00748152	0.0017396	0.00134932	-0.00222837	-0.00674183	0.00471244	-0.00370534	0.00507	0.00526779	0.00507185	0.00431065	0.00513928	0.00505685	0.00479838	0.00507358	0.00515574	0.00450651	0.00440016	0.00446817	0.00441355	0.0050374	0.00455937	0.00493972	0.0046057	0.00467361	0.54386	0.776518	0.910244	0.269884	0.395946	0.215262	0.760657	0.644673	0.4727	0.0268856	0.420001	0.0940513	0.69347	0.788807	0.625021	0.17231	0.306226	0.427881
cg22147484	4	137278291	1237	-0.00200702	-0.00122028	0.00437672	-0.00113851	-0.00117636	-0.00393966	0.00192984	5.36682e-05	-0.000978931	0.00150222	0.00157347	0.00233047	-0.00219899	-0.00580484	-0.00108504	0.00541075	-0.00078276	0.00617674	0.00454341	0.00470263	0.00451366	0.00385926	0.0044886	0.00435569	0.00431244	0.00457936	0.00461688	0.00397868	0.00391831	0.0039722	0.00402836	0.00449278	0.00426872	0.00431945	0.00401605	0.00412074	0.658675	0.795259	0.332216	0.767987	0.793262	0.365738	0.654511	0.990649	0.832081	0.705752	0.688001	0.557409	0.58515	0.196344	0.799354	0.210333	0.845465	0.13389
cg27272255	4	137572031	1237	-0.000640411	0.00285247	0.00257615	0.00309711	0.0014106	0.000864052	0.00273812	-0.00284156	-0.0024172	-0.00536925	-0.00322674	-0.00227081	0.0017766	0.000640174	-0.00535931	-0.00585018	0.0010063	-0.00474105	0.00504293	0.00513976	0.00525365	0.00439094	0.00500158	0.00492851	0.00503789	0.00516726	0.00514712	0.00463688	0.00451407	0.00451691	0.00460439	0.00502618	0.00480105	0.00490271	0.00467985	0.00477238	0.898947	0.578907	0.623883	0.480598	0.77792	0.860831	0.586782	0.582377	0.638626	0.246886	0.474721	0.61515	0.699607	0.898649	0.264302	0.232769	0.829745	0.320498
cg09077801	4	137601528	1237	0.00223783	-0.000108479	0.000965721	0.00454237	0.00314579	-0.00230404	0.000921947	-0.000982919	-0.000883827	-0.00758422	-0.00102092	0.000769694	-0.000582975	0.00274306	-0.00104854	-0.00771051	-0.000660271	-0.00338672	0.00478374	0.00498917	0.00504917	0.00423552	0.00477369	0.00476676	0.00466698	0.00484725	0.00498837	0.00438379	0.00428395	0.00440411	0.00442575	0.00486636	0.00456567	0.00477997	0.00438289	0.00463121	0.639928	0.982653	0.848319	0.283519	0.509905	0.628843	0.8434	0.839308	0.859369	0.0836196	0.811639	0.861263	0.895203	0.572973	0.818358	0.106726	0.880254	0.464607
cg18850300	4	137729987	1237	0.00422021	0.00244819	0.00115995	0.00299702	0.00337781	-0.000426675	0.00366224	-0.00443052	-0.00463733	-0.00585424	-0.0044386	0.000431849	0.000479458	0.00565259	-0.00291056	-0.00760198	-0.000244467	-0.0054967	0.0064825	0.00682781	0.00674777	0.00569703	0.00664717	0.0064847	0.0063521	0.00665849	0.00675448	0.00576594	0.00564049	0.0058	0.00570861	0.00644489	0.00617285	0.00617547	0.00599326	0.00608674	0.515036	0.719923	0.863515	0.598841	0.611342	0.947539	0.56425	0.505799	0.492362	0.309956	0.43133	0.940647	0.933065	0.380451	0.637276	0.218324	0.967463	0.366493
cg15801820	4	137740488	1237	0.0022024	-0.000749848	-0.000571825	0.0056086	-0.00386324	-0.00647862	0.0058748	-0.00367161	-0.00289472	-0.00429775	-0.000436704	0.00673792	0.00103675	-0.001586	-0.00400554	-0.00417493	0.00330108	0.00330317	0.00421386	0.00433634	0.00453808	0.00393981	0.00438602	0.00437105	0.00402642	0.00426727	0.00428743	0.00352936	0.00383597	0.00406053	0.00411384	0.00422941	0.00411783	0.00407249	0.0039634	0.00404575	0.601213	0.862713	0.899727	0.154571	0.378423	0.138296	0.144548	0.389562	0.499571	0.223333	0.909361	0.0970416	0.801029	0.707666	0.330688	0.305291	0.404906	0.414239
cg16056150	4	138148117	1237	0.0025205	0.00322646	-0.000882632	-0.00107186	0.000124421	-0.00106852	0.00193885	-0.00348962	-0.00298429	-0.0025647	-0.00368282	-0.0023108	0.00130744	0.000396892	-0.00341199	-0.00335391	-0.000656531	-0.00230364	0.00549698	0.00550713	0.00534784	0.00434535	0.00526211	0.00502494	0.00508081	0.00546335	0.00537566	0.00456922	0.00461428	0.00466599	0.00474063	0.00523304	0.00498459	0.00511249	0.00457908	0.00491968	0.646576	0.557964	0.868909	0.805165	0.981136	0.831605	0.702757	0.522997	0.578793	0.574594	0.424792	0.620427	0.782706	0.939544	0.493654	0.511809	0.885993	0.639606
cg13250752	4	138281992	1237	0.00438803	0.000556005	0.000545341	0.00156492	0.00296293	-0.00316518	0.00352221	-0.00287824	-0.0028325	-0.00528205	-0.00449487	0.00314759	0.000232514	0.00143702	-0.00255197	-0.00395565	0.000339732	-0.00330893	0.00502377	0.00529135	0.00517744	0.0043553	0.00503477	0.00488407	0.00487127	0.00513737	0.00506286	0.00457406	0.00440924	0.00446967	0.004389	0.00499421	0.00475792	0.00484333	0.00457483	0.00479686	0.382416	0.916314	0.916114	0.71936	0.5562	0.516945	0.469644	0.575305	0.575844	0.248179	0.308003	0.481302	0.957751	0.773548	0.591708	0.414088	0.940803	0.490313
cg23952686	4	138289134	1237	0.00226702	-0.00131405	-0.00276859	-0.00688126	-0.000408833	-0.00708771	-0.00305698	0.00285294	-0.000635919	0.0104555	0.00168224	0.00631172	0.00129127	-0.00383247	-0.00623481	0.00378055	-0.00340234	-0.00276842	0.00467241	0.00495453	0.00469681	0.00423692	0.00461164	0.00492382	0.00396698	0.00442785	0.00446468	0.00362226	0.00423819	0.00443502	0.0040682	0.00466587	0.00449808	0.00388432	0.00434683	0.00429611	0.627539	0.790839	0.555552	0.104351	0.929358	0.150016	0.440941	0.51937	0.886738	0.00389587	0.691424	0.154691	0.750936	0.411428	0.165715	0.330412	0.433793	0.519315
cg21394607	4	138291661	1237	-0.00492943	-0.00716185	-0.00832484	0.00213072	-0.00512587	-0.00691218	0.00907838	0.00270348	0.00508082	-0.0100323	-0.00403741	-0.000190061	0.00304823	-0.00205358	0.00431201	-0.0027553	0.00162834	0.00269646	0.00425539	0.00480459	0.00444713	0.00397068	0.00422846	0.00451332	0.00382928	0.00441821	0.00392039	0.00370423	0.00384152	0.00415605	0.00410523	0.00424931	0.00394154	0.00426632	0.00401761	0.00405503	0.246703	0.13606	0.0612127	0.591535	0.225424	0.125645	0.0177507	0.540607	0.194977	0.00676199	0.293262	0.963525	0.45777	0.628901	0.273959	0.518393	0.685257	0.506072
cg00817501	4	138440719	1233	-0.00178689	-0.000147179	0.00308551	-0.00286657	-0.000512477	-0.00624931	-0.000184442	0.000169874	0.000857093	0.00341085	0.00176891	0.00338862	-0.000888547	-0.00496764	-0.00233126	0.00687946	-0.00133415	0.00660488	0.0039212	0.004158	0.00411422	0.00347868	0.00410279	0.00372067	0.00390885	0.00403824	0.0040822	0.00363952	0.00345974	0.00350718	0.00360977	0.00407087	0.00394108	0.00383447	0.00381929	0.00378547	0.648606	0.971763	0.453278	0.409918	0.900595	0.0930314	0.962365	0.966446	0.8337	0.348671	0.609152	0.333946	0.805566	0.222355	0.554166	0.0727959	0.72685	0.0810202
cg03847893	4	138446175	1237	0.00107393	0.00197234	0.000577721	0.0034897	-0.00066726	-0.00264306	0.00356598	-0.00346544	-0.00295343	-0.00693259	-0.000241248	0.00078092	0.000215704	0.000654336	-0.00126886	-0.00519925	0.00136573	-0.00661106	0.00515532	0.00540404	0.00532997	0.00454997	0.00514114	0.00508677	0.0050677	0.00522833	0.00507451	0.00470755	0.00447619	0.00457543	0.00478093	0.00520985	0.00493246	0.00509197	0.00479575	0.00498822	0.834983	0.71513	0.913685	0.443098	0.896734	0.603346	0.481639	0.507446	0.560558	0.140844	0.957018	0.864478	0.964014	0.900052	0.796989	0.307223	0.775813	0.18506
cg03537457	4	138556292	1237	-0.0109358	-0.00711572	-0.000612654	-0.0056202	0.00541732	-0.00218046	0.00456098	0.00615298	0.00252227	0.00177471	-0.00495223	0.00119003	0.00806122	-0.00333911	-0.00494587	0.00313201	0.000866708	0.0087709	0.00458199	0.00514354	0.00514548	0.00469154	0.00479378	0.00489924	0.00474763	0.00502428	0.00473905	0.00407643	0.00500175	0.00453054	0.00492516	0.00489745	0.00469169	0.0048653	0.00472992	0.0046727	0.0170006	0.166533	0.905223	0.230939	0.258446	0.656275	0.336711	0.220707	0.594565	0.663303	0.322126	0.792806	0.101684	0.495361	0.291802	0.519741	0.85461	0.0605111
cg04548688	4	138727652	1237	0.00897478	-0.000754088	-0.00102269	0.0013342	0.00450527	0.00171165	-0.0033238	0.000164799	0.000754121	0.000404013	-0.00154099	-0.00369959	-0.00501164	0.000444404	-0.00180365	-0.00084911	-0.00417748	-0.00456831	0.00420597	0.00420394	0.00432606	0.00369044	0.00394144	0.00412003	0.00409214	0.00410947	0.00424934	0.0036798	0.00350486	0.0037972	0.00385583	0.00391369	0.00414802	0.00377249	0.00376502	0.00405078	0.0328575	0.857642	0.813121	0.717704	0.253017	0.677815	0.416653	0.968012	0.859141	0.912574	0.660174	0.32991	0.193685	0.909594	0.663691	0.821917	0.267193	0.25942
cg09628025	4	138727798	1237	0.00250709	0.00238523	-0.00271715	0.00177366	0.00141678	0.000600412	0.00263603	-0.000455376	-0.000777711	-0.00522041	-0.00117237	-0.00395389	-0.00137809	0.00342501	-0.00358158	-0.00408533	0.000419931	-0.00379941	0.00539064	0.00548279	0.00548679	0.00456132	0.00523807	0.00491216	0.00517479	0.00554129	0.00530539	0.00481995	0.0046444	0.00486091	0.00496531	0.00527039	0.00496892	0.00509582	0.0049207	0.00498833	0.641873	0.663535	0.620447	0.697389	0.786793	0.902717	0.610472	0.934505	0.883457	0.278771	0.800712	0.415986	0.781362	0.515783	0.471035	0.422725	0.931991	0.446263
cg01842624	4	138974968	1232	-0.0023057	0.000631156	0.00666484	0.00939588	0.00466694	-0.0053225	-1.51865e-05	-0.00446755	-0.00828858	-0.00626309	-0.00156997	-0.00926671	0.00384088	0.00344572	-0.000227787	-0.00599671	0.00184528	0.00373323	0.00453211	0.00534726	0.00476883	0.00413444	0.00459226	0.0049582	0.00427668	0.00487257	0.00453846	0.0038581	0.00397581	0.00387164	0.00429925	0.00474349	0.00439478	0.00458201	0.00408266	0.0043909	0.610929	0.906041	0.162238	0.0230511	0.309505	0.283058	0.997167	0.359207	0.0678056	0.104513	0.69293	0.0166894	0.371652	0.467587	0.958663	0.190618	0.651284	0.395203
cg03582134	4	138974995	1237	0.00281436	-0.0032395	0.00339692	0.00220731	0.00150879	-0.00773184	-0.000606631	-0.0013271	-0.00593944	-0.00371693	-0.00368302	0.00269287	-0.00176605	0.00517301	0.00021134	-0.00448606	-0.00145747	-0.00467133	0.00415163	0.00455929	0.00432532	0.00389106	0.00433153	0.00440292	0.00398387	0.00440603	0.00406209	0.00373956	0.00366859	0.00382596	0.00394779	0.00402152	0.00381816	0.0040197	0.00375405	0.00393156	0.49784	0.477377	0.432245	0.570526	0.727595	0.0790767	0.878972	0.763262	0.143696	0.320248	0.315411	0.481532	0.654621	0.198328	0.955859	0.264414	0.69784	0.23477
cg03201427	4	138978001	1237	0.00455411	0.00432788	-0.00270558	0.00065753	0.00255762	0.00549187	-0.00283391	-0.00313377	0.00144701	-0.00331705	-0.00176256	-0.0033356	-0.00135397	0.00142563	-0.00126212	-0.00408639	-0.000929039	-0.00591906	0.00511499	0.00531979	0.00508882	0.00426631	0.00482772	0.00485851	0.00485526	0.00520225	0.00513064	0.00442688	0.00434105	0.00446142	0.0046369	0.00499879	0.00471656	0.00482337	0.00453823	0.00472442	0.37328	0.415907	0.594953	0.877514	0.596267	0.258324	0.559436	0.546916	0.777918	0.453678	0.684727	0.454668	0.770288	0.775494	0.789012	0.39688	0.837796	0.210255
cg25532053	4	138984225	1237	0.00462162	0.00121295	-0.00151509	-0.00135727	0.00283324	0.00285089	-0.00155354	0.001464	0.00132673	-0.00233759	-0.00111072	-0.00298416	0.00132072	-0.00262518	0.00106257	0.0028894	0.00243079	-0.00178688	0.00436878	0.00457452	0.00410912	0.00408899	0.00420525	0.00426213	0.00371813	0.0044669	0.00402217	0.00370509	0.00350885	0.0040365	0.00408888	0.00444117	0.00416764	0.00393436	0.0041794	0.00403414	0.290113	0.790891	0.712341	0.73994	0.500477	0.503567	0.676072	0.743105	0.74151	0.528097	0.751587	0.459729	0.746693	0.554452	0.798756	0.462704	0.560829	0.65781
cg20024732	4	139025564	1237	0.00382319	0.0107273	0.00294693	0.00265454	0.00213264	0.00815364	-0.00430777	-0.00471481	-0.00534645	-0.00419595	-0.0023164	-0.00645362	0.000497156	-0.00141215	-0.00246827	-0.00568724	-0.00282768	-0.00976614	0.0055815	0.00583642	0.00535764	0.00446152	0.0051284	0.00506809	0.00495087	0.00551035	0.00541844	0.00474917	0.00456173	0.0050352	0.00497863	0.00523492	0.00498536	0.00481737	0.00480467	0.00502989	0.49336	0.066064	0.58229	0.551853	0.67752	0.107656	0.384243	0.392203	0.323782	0.376959	0.6116	0.199948	0.920457	0.787349	0.620526	0.237773	0.556179	0.052183
cg04487857	4	139096540	1237	-0.00467307	-0.00315008	0.000531717	0.0033317	0.000766327	-0.00394366	0.00682996	0.00120247	0.000179729	-0.00558317	-0.00573215	0.00308993	0.0029411	-0.00221287	-0.00345182	-0.00354962	-0.00291438	0.00272819	0.00373536	0.004079	0.00413889	0.00314635	0.00350034	0.00392711	0.00319283	0.0036127	0.00361246	0.00298581	0.00355744	0.00361929	0.00370724	0.00346809	0.0036268	0.00354657	0.00344695	0.003384	0.210921	0.439957	0.897778	0.289641	0.826705	0.315275	0.0324229	0.739252	0.96032	0.0614979	0.107112	0.393248	0.42758	0.52343	0.341221	0.316895	0.397834	0.420127
cg05371417	4	139113574	1237	0.00490734	0.00232297	-0.00017298	0.00197061	0.00545883	0.00184734	0.00222318	-0.00208015	-0.00475636	-0.00449563	-0.0063268	-0.00160783	-0.00210889	0.00347736	0.000925506	-0.0074369	-0.000807694	-0.00406145	0.00599495	0.00643229	0.00616484	0.00505895	0.00585297	0.0058145	0.00572953	0.00621305	0.00623091	0.00531053	0.00526727	0.00539684	0.00509424	0.00594114	0.00551699	0.00569188	0.0052603	0.00557271	0.413027	0.717993	0.977615	0.696884	0.350996	0.750703	0.698	0.737774	0.445255	0.397246	0.229692	0.765764	0.678892	0.558344	0.866776	0.191355	0.877968	0.466117
cg01920792	4	139130449	1237	-0.00697215	-0.00425855	-0.000791029	-0.000532531	-0.000443172	-0.00564159	0.0100393	-0.00274079	-0.000108437	-0.00750405	-0.00555379	0.00435012	0.00294086	-0.00445498	0.000600282	0.00393756	-0.000746401	0.00256671	0.00397322	0.00451955	0.00423649	0.00363937	0.00402008	0.00447541	0.00353277	0.00410834	0.00405489	0.00362651	0.00414467	0.00418525	0.00402867	0.00405976	0.00384527	0.00395254	0.00384877	0.00381361	0.0792963	0.346064	0.851882	0.883665	0.912219	0.207462	0.00448633	0.50469	0.978665	0.038525	0.180251	0.298622	0.465401	0.272488	0.875947	0.319149	0.846229	0.500922
cg15867963	4	139143309	1237	0.00582846	0.00326003	0.00133255	0.00162769	0.00082954	0.000372639	-0.000609772	-0.00562505	-0.00737985	-0.00450571	-0.00406485	-0.00123914	-0.00204388	-0.000287997	-0.00169058	-0.00126003	0.00545916	-0.0038591	0.00514685	0.00534629	0.00511338	0.00430001	0.00495195	0.00498758	0.0049565	0.00484048	0.00502093	0.00428275	0.00434854	0.0044939	0.00452798	0.00475643	0.00477259	0.00464659	0.00434545	0.00473223	0.257453	0.542012	0.794401	0.705037	0.866962	0.940443	0.902087	0.245201	0.141611	0.292771	0.34991	0.782749	0.651709	0.951718	0.723168	0.786257	0.20901	0.414791
cg02102889	4	139164723	1237	0.00236212	0.00483519	-0.00203066	0.00296228	-0.00214893	0.00130661	0.00511579	-0.00409921	0.000835441	-0.00600725	-0.00150743	-0.00109303	-0.00108115	0.0015127	-0.00116091	-0.00223075	0.0015392	-0.00328372	0.00540537	0.0059719	0.00559074	0.00487903	0.00555908	0.00546673	0.00532802	0.00551396	0.00561943	0.00482089	0.00489984	0.00469894	0.00500992	0.0053083	0.00524035	0.00520059	0.00501482	0.0054238	0.662115	0.418138	0.716442	0.543754	0.69908	0.811097	0.336972	0.457224	0.881814	0.212732	0.75835	0.816063	0.829143	0.775669	0.824678	0.667966	0.758896	0.544895
cg09021112	4	139164790	1236	-0.00977148	-0.00518261	-0.00294636	0.00342676	-0.00141744	-0.00356383	0.00698278	-0.00086283	0.000277958	-0.00881452	-0.00484517	0.0026666	0.00469231	-0.00262966	0.0023343	0.000763091	-0.00392908	0.00225768	0.00375565	0.00424873	0.00406375	0.00330837	0.00360568	0.00414025	0.00323935	0.00376665	0.00360854	0.00311898	0.00364304	0.00392295	0.00342501	0.00367466	0.00351459	0.00368806	0.00359712	0.00375531	0.00927341	0.22254	0.468431	0.300302	0.694236	0.389361	0.0311139	0.818813	0.938601	0.00471199	0.183524	0.496666	0.170683	0.474226	0.506579	0.836081	0.274709	0.547708
cg04611299	4	139229580	1237	0.00380526	0.00282047	0.000918457	0.00519111	0.00419197	0.00209655	0.00255217	-0.00331817	-0.00461776	-0.00763327	-0.0053228	-0.00459751	0.000825596	0.000840585	-0.00253131	-0.00827319	-0.000599166	-0.00672508	0.00588468	0.00615728	0.00602918	0.00500795	0.00586488	0.00584779	0.00577518	0.0060183	0.00597502	0.00520517	0.00502052	0.00522397	0.00525445	0.00589284	0.00556486	0.0056388	0.00543634	0.00558206	0.517867	0.646902	0.878922	0.299934	0.474758	0.719954	0.658547	0.581396	0.439615	0.142518	0.28905	0.378816	0.875148	0.88657	0.6492	0.142324	0.912239	0.228293
cg07345073	4	139229700	1237	0.00192153	0.000477893	-0.000340066	0.00171587	0.00135298	0.000496055	0.00318919	-0.00223713	-0.00242722	-0.00561492	-0.00326798	-0.000570385	0.00115034	0.000276676	-0.00249852	-0.00615361	0.00279592	-0.00371761	0.00439265	0.00460287	0.00475661	0.00400307	0.00445591	0.00440708	0.00434376	0.00450464	0.00454166	0.00399268	0.00389612	0.00391345	0.00408281	0.00443261	0.0042669	0.00437511	0.00410857	0.0042467	0.66179	0.917308	0.943005	0.668187	0.761404	0.910381	0.462827	0.619451	0.593041	0.159634	0.401594	0.884119	0.778134	0.95023	0.558172	0.159575	0.496182	0.38135
cg02442787	4	139230014	1237	0.00348075	-0.000657065	0.000502184	0.00232047	0.00238066	-0.00072999	0.00136057	-0.00462566	-0.00333749	-0.0068899	-0.00462394	-0.00102534	0.000651465	0.00231355	-0.00286106	-0.004095	-0.0013642	-0.00363366	0.00500621	0.00501956	0.00505456	0.00421298	0.0049049	0.00491894	0.00482259	0.00497656	0.00499733	0.0043768	0.0042522	0.00436524	0.00428939	0.00487828	0.00457953	0.00465727	0.00440622	0.00463368	0.486876	0.895854	0.920858	0.581778	0.627418	0.882024	0.777848	0.352635	0.504226	0.115445	0.27685	0.814296	0.879283	0.635318	0.532136	0.379255	0.756859	0.432931
cg26624100	4	139249527	1237	-0.000948177	0.00351512	0.00228114	-0.0077631	-0.00101254	-0.00146575	-0.000676295	-0.000379829	0.000347183	0.00518959	0.00341555	0.00709193	0.00230626	-0.00118726	-0.00341686	0.00219585	0.0014898	0.000168182	0.00416078	0.00440424	0.00439888	0.00355191	0.00416174	0.00422588	0.00363848	0.00384336	0.00390526	0.00346974	0.00371192	0.00356015	0.00380222	0.00393851	0.00390927	0.00360454	0.00363027	0.00378082	0.819736	0.424799	0.604059	0.0288438	0.807774	0.728703	0.852545	0.921275	0.92916	0.134739	0.357491	0.0463677	0.544146	0.763073	0.382096	0.542399	0.681525	0.964519
cg20924736	4	139328720	1237	0.00354105	0.0017579	0.00450061	0.00627472	-0.000345796	-0.00175024	0.00318744	-0.00329534	-0.00282201	-0.00538842	-0.00385517	-0.000881375	0.00178994	0.00138158	-0.00712545	-0.00501356	0.000620935	-0.00213143	0.00479295	0.00504005	0.00497641	0.00420975	0.00470135	0.00453467	0.00458106	0.00499337	0.00493188	0.00434415	0.0041528	0.00431795	0.00421086	0.00453661	0.00445458	0.00455676	0.00432927	0.00445688	0.460027	0.72725	0.365789	0.136087	0.941366	0.69952	0.486563	0.509291	0.567187	0.214833	0.353236	0.83826	0.670779	0.760717	0.109692	0.271225	0.885953	0.632484
cg03732759	4	139480684	1237	0.00390307	-0.00158128	0.00228702	0.00239919	0.000911801	-0.00555683	0.00452532	-0.0033656	-0.00349292	-0.00335258	-0.00392826	0.000963348	-0.00285523	0.00109311	-0.0039687	-0.00338699	0.00156727	-4.01963e-05	0.00417172	0.00426574	0.00437108	0.0036844	0.0041676	0.00404377	0.00395535	0.00430988	0.00418291	0.00366523	0.0035636	0.00376157	0.00387564	0.00405244	0.0039915	0.00411671	0.00369102	0.00399376	0.349478	0.710867	0.600824	0.514933	0.826819	0.169389	0.252582	0.43486	0.403692	0.36035	0.270318	0.797872	0.461298	0.78736	0.320083	0.410654	0.671115	0.99197
cg04898765	4	139484268	1237	0.00261126	0.00311122	0.00314447	6.4425e-05	0.0019057	-0.00404503	-0.00268681	0.00412575	-0.00400278	0.0023444	-0.000636758	0.00453697	-2.87105e-05	-0.00728891	-0.00812103	0.0012634	0.00674629	0.00415787	0.00547716	0.0057552	0.00607569	0.00513097	0.00571092	0.00573986	0.00537605	0.00565762	0.00537901	0.00474945	0.00466878	0.00525342	0.00573276	0.00552205	0.00536047	0.00534395	0.00517322	0.00538379	0.633537	0.588788	0.604773	0.989982	0.738611	0.480981	0.617234	0.465856	0.456787	0.621578	0.891516	0.387795	0.996004	0.186847	0.129776	0.813109	0.192206	0.43994
cg21924472	4	139600734	1237	0.00338142	0.00553614	0.00202963	0.00337083	-0.00139589	0.00444108	0.00243193	-0.00223341	-0.0033874	-0.00478689	-0.00254224	-0.00270616	-0.000826979	0.00100088	-0.00778687	-0.00505765	0.00223276	-0.00688356	0.00582254	0.00615442	0.00582974	0.00495854	0.00562361	0.0056494	0.00543812	0.00599574	0.0058345	0.00511437	0.00518305	0.00532442	0.00511364	0.00568909	0.00514171	0.00530102	0.00514208	0.0056551	0.561411	0.368366	0.727726	0.496629	0.803964	0.4318	0.65473	0.709521	0.561522	0.34929	0.623787	0.611274	0.871526	0.860349	0.129912	0.340038	0.664133	0.223517
cg08856463	4	139655351	1237	0.00525373	0.00300776	-0.000115904	0.0047025	0.00258124	0.000638394	-0.000108639	-0.00413588	-0.0042233	-0.00521777	-0.00422505	-3.09144e-05	-0.00148738	0.00171787	-0.000552155	-0.00433612	-0.00128669	-0.00537646	0.00540064	0.00563139	0.0053395	0.00462294	0.00530716	0.00528725	0.00507028	0.00551636	0.00532388	0.00475228	0.00471888	0.00484197	0.00473388	0.00543074	0.00491921	0.005092	0.00488509	0.00498919	0.330654	0.593268	0.982682	0.309053	0.626705	0.903895	0.982905	0.453407	0.427618	0.272226	0.370601	0.994906	0.75337	0.751757	0.910629	0.394461	0.792249	0.281203
cg10617646	4	139743020	1237	0.00494766	0.00305458	0.000769131	0.00188318	-0.0013072	-0.00226701	0.000859099	-0.00341566	-0.00232836	-0.00402253	-0.000919157	-0.00103761	-0.0012235	0.000897927	-0.00252992	-0.00296492	-0.000101267	-0.00137451	0.00532933	0.00537553	0.00541396	0.00456101	0.00528691	0.00511522	0.00515698	0.00540272	0.00528763	0.0048084	0.00468321	0.00479536	0.00487793	0.00518467	0.00496899	0.00512555	0.00480304	0.00518384	0.35321	0.569873	0.887029	0.67969	0.804713	0.657628	0.867693	0.527249	0.65969	0.402838	0.844401	0.828694	0.80195	0.862503	0.610653	0.562954	0.983179	0.790891
cg25435622	4	139743277	1237	0.00513261	0.00166609	-0.00286415	-0.00027361	0.000105787	0.00132358	0.00210656	-0.00453621	-0.00279162	-0.00403293	-0.00454807	-0.00289081	-0.00318951	0.00504052	-5.24569e-05	-0.00347742	-0.000833862	-0.00378062	0.00648411	0.00688656	0.00656352	0.00542299	0.00649926	0.00617219	0.00629664	0.00667967	0.00654961	0.00567999	0.00560332	0.00568884	0.00575591	0.00638669	0.00611618	0.00598035	0.00583549	0.00619359	0.428613	0.808832	0.662565	0.959761	0.987014	0.830202	0.737962	0.49707	0.669942	0.47769	0.416978	0.611345	0.579492	0.429982	0.993157	0.560921	0.886373	0.541592
cg05313339	4	139757204	1236	-0.00361812	0.00421593	0.000236222	0.00388817	-0.00272675	0.00235706	0.00465259	-0.00161172	-0.0020286	-0.000216714	-0.00648761	0.000440288	-0.00974338	0.00427751	0.0021094	0.00252326	0.00031514	-0.00237471	0.00554194	0.00555405	0.00625818	0.00499273	0.00541322	0.00542331	0.00501295	0.0053112	0.00497029	0.00450957	0.0050703	0.00511357	0.00551272	0.00562045	0.00527684	0.00507122	0.00501298	0.00532723	0.513846	0.447809	0.96989	0.436118	0.614458	0.663841	0.353348	0.761542	0.683167	0.961671	0.20071	0.931385	0.0771552	0.44662	0.689343	0.618791	0.949874	0.655764
cg14830274	4	139813683	1237	-0.000574581	0.000741793	0.00328999	-0.00378508	-0.000190487	-0.00585203	0.000535455	-0.00156116	0.00100204	0.00411417	-0.00134278	-0.00190842	-0.000647515	-0.00614655	-0.00504488	0.011688	-0.000844252	0.00697366	0.00423997	0.00445246	0.00419719	0.00356193	0.00407937	0.00408423	0.00395393	0.00416424	0.00408354	0.00354963	0.00360586	0.00367899	0.00409468	0.00447924	0.00411857	0.00421142	0.0038104	0.00403377	0.892204	0.867682	0.433126	0.287941	0.962756	0.151905	0.892277	0.707737	0.806158	0.24644	0.709603	0.603946	0.87435	0.169992	0.220609	0.00551483	0.824652	0.0838418
cg08159033	4	139819191	1237	0.0011421	0.00603262	0.00284349	0.00236583	-0.00167374	-0.00496447	0.0018085	-0.00713424	-0.00527109	-0.00445459	-0.00101615	0.00371275	-0.00087757	0.000690991	-0.00365682	-0.00221475	0.00187126	-0.00399932	0.00377568	0.00423136	0.00409801	0.00335806	0.00392032	0.00401563	0.00366143	0.00398131	0.003969	0.00357928	0.00335169	0.00365132	0.00368906	0.00412105	0.00384217	0.00369785	0.00357782	0.00377064	0.762281	0.153957	0.487764	0.481107	0.669423	0.216351	0.621353	0.0731439	0.184156	0.213298	0.761756	0.309237	0.811971	0.86684	0.341219	0.54922	0.600962	0.28885
cg12967820	4	139846865	1237	-0.00807235	0.00194531	-0.00282099	-0.000904275	-0.00411864	-0.0015033	0.00601952	-0.00283859	0.00033434	-0.00181815	-0.00302338	0.00496602	0.00353679	-0.00154881	0.00376016	0.000614869	0.00142357	-0.00482109	0.00399169	0.00410626	0.00393698	0.00358688	0.0038808	0.00390603	0.0033883	0.00393175	0.00383688	0.00347027	0.00355002	0.00393658	0.00354564	0.0037844	0.00386912	0.00362616	0.00374701	0.00380199	0.0431467	0.635684	0.47366	0.800959	0.28856	0.700337	0.0756403	0.470315	0.930561	0.600333	0.394407	0.207126	0.31852	0.682348	0.331131	0.865353	0.704004	0.204782
cg03986786	4	139976086	1237	0.00503492	0.00331098	0.00368322	0.00353354	0.00233836	-0.00106472	0.000970617	-0.00477094	-0.0075077	-0.00690116	-0.00383718	0.000401916	-0.000594082	0.00149224	-0.00261892	-0.00387547	0.00071233	-0.00473163	0.00531681	0.00560694	0.00557834	0.00480188	0.00530612	0.00538188	0.00515917	0.00541356	0.00527728	0.0048878	0.00458311	0.00481913	0.00471128	0.00521127	0.00500115	0.00525375	0.0049379	0.00507621	0.343648	0.554846	0.50908	0.461813	0.659437	0.843174	0.850771	0.378158	0.154839	0.157975	0.402456	0.933533	0.899654	0.774611	0.600513	0.460722	0.885297	0.351276
cg22344419	4	139982108	1235	0.00257145	0.00446092	-0.00198747	0.0022098	-0.00137032	0.000485707	0.00117199	-0.00392628	-0.000674386	-0.00593095	0.000349454	-0.00138956	0.000260374	0.00379509	0.000441272	-0.00406799	0.000909846	-0.00369824	0.00500175	0.0052802	0.00503465	0.00425795	0.00504597	0.0048067	0.00501946	0.00511587	0.0052916	0.00442506	0.00437378	0.00426177	0.00457512	0.00484214	0.00485187	0.00480852	0.00473372	0.00479413	0.607174	0.398201	0.693021	0.603773	0.785954	0.919512	0.815382	0.442802	0.898589	0.180145	0.936319	0.744385	0.954616	0.433179	0.927533	0.397554	0.847581	0.440463
cg16988093	4	139983028	1237	0.00220988	0.0061468	0.00521392	-0.00320971	-0.00187638	-0.00274666	-0.00245421	0.00408719	0.0015554	0.00408456	0.00557557	-0.00119958	-0.0103136	-0.00579928	-0.00307962	0.0099019	-0.0017264	0.00854947	0.00432948	0.00482658	0.00458139	0.00386152	0.00447931	0.00451096	0.00400754	0.00466597	0.00404154	0.00367419	0.00440235	0.00445833	0.00423365	0.00423048	0.0042758	0.00408892	0.00385688	0.00424474	0.609753	0.202829	0.255094	0.405859	0.67529	0.5426	0.540274	0.381053	0.700346	0.266272	0.205334	0.787879	0.0148468	0.170427	0.471375	0.0154506	0.654431	0.0439953
cg24699291	4	139999533	1237	-0.000650138	0.00301113	-0.00108429	0.00370875	-0.00239961	-9.74448e-06	0.00504432	-0.00677244	-0.0036167	-0.0065389	0.000103572	0.00153951	0.0062732	-0.00345323	-0.00529152	-0.000621965	0.00185712	-0.00330272	0.00440454	0.00431678	0.00435715	0.00364959	0.00401363	0.00440326	0.00389123	0.00442179	0.0042792	0.00396339	0.0035072	0.00424683	0.0041588	0.00413098	0.00422168	0.00392107	0.00377401	0.00407155	0.882654	0.485465	0.803474	0.30953	0.549929	0.998234	0.194862	0.125619	0.39801	0.0989788	0.976441	0.716973	0.131448	0.403191	0.210054	0.873967	0.622662	0.417267
cg04578761	4	140006389	1237	0.00335875	0.000506003	0.000398111	0.00064102	0.00311841	0.000394582	0.00119042	-0.00314817	-0.00357001	-0.00275896	-0.00395994	-0.00245561	-0.00216448	0.00178228	-0.00139828	-0.00140193	-0.00193071	-0.0026261	0.00433249	0.00447468	0.00438088	0.00375239	0.00420043	0.00428622	0.0041162	0.00437068	0.00427491	0.00380644	0.00373951	0.00393418	0.00392527	0.00415999	0.00410211	0.00415995	0.00392334	0.00422359	0.438193	0.909966	0.927592	0.864358	0.457844	0.926652	0.772425	0.471346	0.403657	0.468566	0.289625	0.532514	0.581344	0.668337	0.733203	0.736113	0.622642	0.534094
cg16220024	4	140008606	1237	0.00255158	0.00122832	0.00149525	0.00279214	0.00344865	-9.50175e-05	-0.000250179	-0.00334364	-0.0040464	-0.0039037	-0.00362054	-0.00147374	0.000655242	0.000343296	-0.0021761	-0.0041036	-0.000267781	-0.0032677	0.00377332	0.00391705	0.00388221	0.00335264	0.003777	0.00391493	0.00368954	0.00390073	0.00373351	0.00338418	0.00329863	0.00356317	0.00349609	0.0037854	0.00358438	0.00362845	0.00349686	0.00377256	0.498904	0.753837	0.700123	0.404946	0.361208	0.980637	0.945939	0.391344	0.278452	0.2487	0.272384	0.679165	0.851331	0.927739	0.543781	0.258076	0.93896	0.386393
cg09179589	4	140110406	1237	-0.0110866	-0.000393032	-0.000814962	0.000156636	-0.00436499	-0.00728642	0.00703437	-0.003708	0.0016508	-0.00205579	-0.000137261	0.0093553	0.00349398	-0.00495378	-0.00338169	-0.000200431	0.00139079	0.00676638	0.0042122	0.00459955	0.00430791	0.00370355	0.00407228	0.00420979	0.0039021	0.00429687	0.00415171	0.00363942	0.00386035	0.00390686	0.00437791	0.00441157	0.0040783	0.00376844	0.00395708	0.00385779	0.0084879	0.931903	0.849953	0.966265	0.283775	0.0834824	0.0714332	0.388163	0.69091	0.572163	0.971636	0.0166392	0.424817	0.261477	0.406996	0.957583	0.725236	0.0794386
cg02327660	4	140178274	1237	-0.00211088	0.00112362	0.000165552	-0.00554805	-0.00486283	-0.00174206	0.00668515	-0.00123413	-0.00192824	0.00393145	-3.66958e-05	0.00496095	-0.00055977	-0.00434615	-0.00412183	0.00659877	0.000545846	-7.53293e-05	0.00394316	0.00404281	0.0038932	0.00348047	0.00389873	0.00381424	0.00371686	0.00380834	0.00374321	0.00348223	0.00359278	0.00359281	0.00378784	0.00392102	0.00368197	0.00344664	0.00380724	0.00354729	0.592423	0.781066	0.966082	0.110924	0.212293	0.647868	0.0720816	0.745893	0.606462	0.258897	0.991851	0.167341	0.882516	0.26768	0.262942	0.0555498	0.885998	0.983058
cg00178864	4	140201574	1237	0.00113901	-0.00150118	-0.0105596	0.00355482	-0.00204354	-0.00505209	-0.000365077	-0.00244573	0.00602752	0.00102452	0.00127924	0.0016577	-0.00403124	0.00387844	0.00761948	-0.00406364	0.00198564	0.00119263	0.00436313	0.00441504	0.00455357	0.00352182	0.00416322	0.00428194	0.0039767	0.00422394	0.00415115	0.00380319	0.00372097	0.00387029	0.00404448	0.00425014	0.00412475	0.00376934	0.00386753	0.00418795	0.794052	0.733846	0.0203969	0.312798	0.623528	0.238055	0.926854	0.562578	0.146499	0.787634	0.731002	0.668423	0.318897	0.361482	0.0647096	0.280999	0.607663	0.775815
cg25966412	4	140217383	1237	0.00245567	0.00058505	0.000860292	0.00383507	0.00247528	-0.00020573	0.00211053	-0.00123473	-0.00115808	-0.00321546	-0.00319975	-0.000497414	0.000425884	-0.000946147	-0.00223776	-0.00338077	0.00375574	-0.0015661	0.0045876	0.0047689	0.00471688	0.00391374	0.00447003	0.00443116	0.00433027	0.00473347	0.00462324	0.00416545	0.00398435	0.00392866	0.00414545	0.00449161	0.00432764	0.00447445	0.00428128	0.00438695	0.592453	0.90236	0.85528	0.327136	0.57975	0.962969	0.625982	0.794207	0.802208	0.440152	0.421929	0.899248	0.918173	0.833162	0.605096	0.449905	0.380353	0.721098
cg25880939	4	140233751	1236	-0.00272071	0.00708785	0.00172257	0.00252443	-0.00755763	-0.00869999	0.00759999	-0.000934056	0.000106861	-6.16526e-05	0.00288758	0.0143432	-0.00691681	-0.00256838	0.000676659	0.00102597	0.00420807	0.00187783	0.00567937	0.0063654	0.00575361	0.00491653	0.00560793	0.00605538	0.00539502	0.00570326	0.00573359	0.00514187	0.00503644	0.00561954	0.00547964	0.00594925	0.00543609	0.00524824	0.00529217	0.00540084	0.631902	0.265495	0.764644	0.607631	0.177765	0.150793	0.158922	0.869908	0.98513	0.990433	0.566416	0.010699	0.20685	0.665949	0.900939	0.84501	0.426526	0.728072
cg08566298	4	140239287	1235	0.00339608	-0.000243161	-0.00250663	0.00255002	-0.00240037	-2.93664e-05	0.000426114	-0.00165019	-0.00142083	-0.00457389	-0.000732697	0.00217539	-0.00233386	0.003105	0.00234176	-0.0042438	0.00376054	-0.00358263	0.00432717	0.00464399	0.00458058	0.00389414	0.004247	0.00407574	0.0042246	0.0045144	0.00424258	0.0038718	0.00375393	0.00381313	0.00415098	0.00437763	0.00425487	0.00430353	0.00400607	0.00418607	0.432555	0.958242	0.58422	0.512574	0.571943	0.994251	0.919658	0.714709	0.737703	0.23747	0.845251	0.568338	0.57395	0.478146	0.582064	0.324074	0.347879	0.392084
cg04508948	4	140357651	1237	0.00506557	-0.00021263	-0.00437627	0.00268708	0.00174377	0.00642834	-0.000539016	-0.00107786	0.00309228	-0.00735106	-0.00246406	-0.00443231	-0.00304515	0.00528804	0.000570105	-0.00468389	0.00203466	-0.00597828	0.00569928	0.00601429	0.00579242	0.00482331	0.00569403	0.00536573	0.00574832	0.00591521	0.00574274	0.00504946	0.00490936	0.00491434	0.00508113	0.0054611	0.00533609	0.00528249	0.00530313	0.00529497	0.374105	0.971797	0.449939	0.577457	0.759417	0.230902	0.925292	0.855412	0.590254	0.145445	0.61573	0.367102	0.548969	0.33289	0.914916	0.37525	0.701221	0.258877
cg26943037	4	140488733	1237	-0.0030927	-0.00278726	-0.00134414	0.00200434	-0.002684	-0.00173515	0.00770978	-0.00142305	0.00133934	-0.00945737	-0.00162401	0.00336898	-0.00109644	-0.000595258	-0.00156094	-0.0013153	-0.00163596	-0.00233993	0.00396874	0.00425338	0.00425129	0.00339502	0.00405526	0.00425948	0.00371507	0.00386556	0.0038378	0.00335064	0.00364626	0.00387715	0.00388575	0.00381725	0.0037593	0.00374755	0.00379511	0.00366728	0.435823	0.512271	0.751872	0.554937	0.508063	0.683742	0.0379613	0.712773	0.727099	0.00476422	0.656038	0.384884	0.777814	0.876081	0.677981	0.725606	0.666418	0.523437
cg23021983	4	140506172	1237	-0.00981782	-0.000880839	0.00640621	0.00500565	0.00379509	-0.00438496	0.0144964	0.00143314	-0.00863486	-0.000548653	-0.00380635	0.00678246	0.00814557	-0.00535359	-0.00210198	0.00530229	0.0011385	0.00468723	0.00569298	0.00582015	0.00601276	0.00509487	0.0056306	0.00560442	0.00549444	0.00568025	0.00535129	0.00461461	0.00546002	0.00524433	0.0055559	0.00573248	0.00520301	0.00570775	0.00542672	0.00521111	0.0846088	0.879705	0.286679	0.325859	0.500304	0.433973	0.00833032	0.800808	0.106614	0.905359	0.485721	0.195909	0.142618	0.350353	0.686218	0.352908	0.833827	0.368403
cg06558382	4	140517434	1237	0.00517904	0.00265824	-0.00142936	0.00218037	-0.00366495	-0.0109245	-0.00112075	-0.000865535	-0.00311009	-0.00242355	-0.000692506	0.00318462	-0.00145219	-0.00588196	-0.00587164	0.00462439	0.00612247	0.00676104	0.00447379	0.00484582	0.00467846	0.00390116	0.0046458	0.00457784	0.00415858	0.00483506	0.00451874	0.00396948	0.00413109	0.00442701	0.00464918	0.00512312	0.00478002	0.00435467	0.00478059	0.00447215	0.247011	0.583305	0.759971	0.576229	0.430186	0.0170153	0.787543	0.857928	0.491286	0.5415	0.866872	0.471918	0.754772	0.250918	0.219307	0.288265	0.200302	0.130582
cg12770195	4	140532047	1237	-0.00692314	-0.00327594	-0.00165857	0.00323716	-0.00114162	-0.00334941	0.00833467	-0.00275968	0.00179651	-0.00489044	-0.00370523	0.00589029	0.00343266	0.00120428	-0.000371665	-0.00434623	-0.00284986	0.00012247	0.00419707	0.00449537	0.00448375	0.00376211	0.00402249	0.00455149	0.00395534	0.00433585	0.00409545	0.00347958	0.00419292	0.00402264	0.00389125	0.00414537	0.00394151	0.00401475	0.00381911	0.00387384	0.0990416	0.466163	0.711453	0.389533	0.776556	0.461795	0.0351008	0.524464	0.660908	0.159882	0.376866	0.143117	0.377697	0.771425	0.924875	0.279001	0.45554	0.974779
cg07327781	4	140566734	1237	-0.000160006	-0.00446335	0.00570453	0.00405419	-0.00473431	-0.00658439	0.00673428	0.00311491	-0.00316585	0.00254198	0.00426164	-0.00176621	-0.00601796	-0.00949888	-0.00342295	0.00171529	0.00089823	0.00641526	0.00454101	0.00488828	0.00468673	0.00383123	0.00449972	0.0044933	0.00434554	0.0044671	0.00402669	0.00395579	0.00385429	0.00404631	0.00402202	0.0041019	0.00410516	0.00438422	0.00392891	0.00399042	0.971892	0.361205	0.223541	0.289966	0.292737	0.142817	0.121214	0.485614	0.431741	0.520485	0.268862	0.662475	0.134588	0.0205732	0.404385	0.695618	0.819164	0.107908
cg03421014	4	140586396	1237	0.00339582	0.00274117	0.00658565	0.00222695	0.00441271	-0.00282962	0.00223969	-0.00440087	-0.00560881	-0.00551224	-0.00325643	-0.000630915	-0.00224291	0.00103513	-0.00371297	-0.00531929	0.000358374	-0.00382723	0.0053849	0.00570318	0.00558145	0.00481341	0.00560357	0.00544376	0.00526601	0.00560085	0.005509	0.00480335	0.00483603	0.00489974	0.00462363	0.0052926	0.00511753	0.00520122	0.00497088	0.00508739	0.528289	0.630774	0.238034	0.643612	0.431	0.603208	0.670611	0.432014	0.308622	0.251141	0.500714	0.897544	0.627607	0.844939	0.468121	0.30645	0.942527	0.451871
cg10831683	4	140616131	1237	0.00056877	0.00173374	-0.0072373	0.000123872	0.00228041	0.00246931	0.00193717	-0.00350123	0.00383703	-0.000384336	-0.000324912	0.000727446	-0.000291403	-0.000509411	-0.00189802	-0.00393716	-0.00188109	-0.00376691	0.00406659	0.00429402	0.00437749	0.00360773	0.0041699	0.00417138	0.00391864	0.00412419	0.00404235	0.00369323	0.003943	0.00366063	0.00387258	0.00390481	0.00433772	0.0039364	0.00382278	0.00409499	0.888767	0.686391	0.0982703	0.97261	0.584466	0.553874	0.621061	0.395909	0.342516	0.917118	0.934327	0.842481	0.940018	0.896205	0.661704	0.317217	0.622668	0.357634
cg07057550	4	140652329	1237	-0.0109728	-0.0057445	-0.00370653	0.00229995	-0.00114018	-0.00448983	0.0123771	-0.000395555	0.00134863	-0.00430801	-0.00239255	0.00298756	0.00682284	-0.00341309	-0.000603662	-0.000529483	-8.29385e-05	0.00326999	0.00383411	0.0040424	0.00389421	0.00324733	0.00382437	0.0041137	0.00335646	0.00379695	0.00356205	0.00333901	0.0038667	0.00369605	0.00361331	0.00377705	0.00366561	0.00350914	0.00357943	0.00349026	0.00421129	0.155299	0.341196	0.478784	0.765601	0.275082	0.00022644	0.917029	0.704977	0.196979	0.536076	0.41891	0.0589923	0.366187	0.869194	0.880065	0.981514	0.348815
cg00875805	4	140656749	1237	-0.00379611	0.00163979	-0.00576559	0.000896565	-0.00446438	0.000516741	0.00244468	-5.06161e-05	0.00411781	-0.00822246	0.00177419	-0.00147888	0.0020678	0.00492143	0.000766131	-0.00408661	0.00250535	-0.00164553	0.00403936	0.00422643	0.00436566	0.00370882	0.00425919	0.00424437	0.00397144	0.00390676	0.00378698	0.00375699	0.00376274	0.00381287	0.0037954	0.0039165	0.00399922	0.00367687	0.00389088	0.00400179	0.34733	0.698026	0.186612	0.808983	0.294558	0.903099	0.538182	0.989663	0.276878	0.0286276	0.637273	0.698116	0.585878	0.208902	0.848079	0.26638	0.519639	0.680927
cg09134993	4	140671734	1237	-0.00766757	0.00590622	0.00344211	0.00115247	-0.014877	-0.00528303	0.00251217	-0.0115121	-0.00488979	0.00789889	0.0107757	0.00151867	0.00212393	-0.000763273	-0.00152668	0.00646282	0.00713697	0.00779759	0.00523714	0.00532526	0.0056416	0.0044789	0.00513976	0.00499066	0.00458942	0.00492383	0.00497311	0.00435932	0.00450013	0.00460567	0.00482674	0.00474028	0.0052397	0.00472173	0.00479287	0.00448904	0.143173	0.267389	0.541776	0.796939	0.00379772	0.289789	0.584116	0.0193851	0.325486	0.0699934	0.0166417	0.741598	0.659913	0.872079	0.77077	0.171081	0.136466	0.0823819
cg12629485	4	140696189	1237	-0.00272969	0.00144894	0.00853799	0.00260339	-0.00282983	-0.00820638	-0.00152776	0.00175559	-0.000535501	0.00102791	0.00359201	0.00226025	-0.000504197	-0.00417955	-0.00519302	0.00320446	0.000114455	0.00632959	0.00398387	0.004015	0.00410499	0.00340327	0.0039698	0.0040997	0.00391457	0.00390534	0.00398988	0.00339273	0.00357936	0.003456	0.00391017	0.00384782	0.00386165	0.00371703	0.00354298	0.00378618	0.493228	0.718188	0.0375344	0.444291	0.475944	0.0453167	0.696334	0.653045	0.893233	0.76191	0.315603	0.513106	0.897401	0.277385	0.1787	0.388632	0.974229	0.0945716
cg25795984	4	140715901	1237	0.00497314	0.000571842	0.000502982	0.00277866	0.00355581	-0.000500304	0.00183655	-0.00309001	-0.00377463	-0.00458958	-0.00383872	-0.00130862	-0.00238385	0.00205688	-0.00144357	-0.00426687	-0.000520369	-0.0038415	0.00541783	0.00557399	0.00542428	0.00459794	0.00524487	0.00519109	0.00504928	0.00533551	0.00524397	0.00471824	0.00461881	0.00487237	0.00492583	0.00522247	0.0050722	0.00508649	0.00487492	0.00504215	0.35866	0.918288	0.92612	0.545625	0.497797	0.923221	0.716063	0.562494	0.471646	0.330687	0.405914	0.788254	0.628422	0.693691	0.775948	0.401546	0.914992	0.446133
cg22763134	4	140715994	1237	0.00363028	-0.000278267	0.00444776	0.00424421	0.00331378	-0.0023708	0.00164355	-0.00298054	-0.00727722	-0.0060283	-0.0055986	-0.000106878	-0.00450502	0.00248496	-0.00542823	-0.00832443	0.00298604	0.00170331	0.00552579	0.00562192	0.00526691	0.00471376	0.00526502	0.00499799	0.00493262	0.00562259	0.00519074	0.00480982	0.00436783	0.00449432	0.00500028	0.00522339	0.00476267	0.00501009	0.00491318	0.00487494	0.5112	0.960523	0.398406	0.367914	0.52909	0.63525	0.738984	0.596042	0.160926	0.210086	0.19992	0.981027	0.367613	0.634262	0.254392	0.0966061	0.543346	0.726788
cg01941373	4	140739304	1237	0.00671368	0.00107546	0.00236484	0.00551151	0.00252567	0.000865806	0.00260909	-0.00342711	-0.00412469	-0.00653562	-0.0034195	-0.00300651	0.000349014	-0.000730807	-0.00469578	-0.00471738	0.000610775	-0.00239871	0.00495859	0.00513867	0.00508569	0.00435635	0.00479433	0.00479269	0.00469615	0.00510912	0.0050817	0.004554	0.0041675	0.0043598	0.00436889	0.00479025	0.00462797	0.0046398	0.00442162	0.00466123	0.175753	0.834224	0.641931	0.205812	0.59833	0.856641	0.578497	0.50236	0.416978	0.151248	0.411923	0.490446	0.936328	0.878744	0.310271	0.309286	0.890135	0.606827
cg07010218	4	140756392	1237	0.00503564	0.00115408	0.00170623	0.00141314	-3.90371e-05	-0.000825394	0.00216857	-0.0043126	-0.00234285	-0.00349004	0.00119967	-0.00166329	-0.00137182	-0.000615372	-0.0046631	-0.00168094	0.000955547	-0.00359824	0.00469633	0.00487082	0.00496221	0.00408816	0.0047196	0.00446724	0.00452736	0.00464297	0.00479947	0.00427884	0.00414533	0.00407429	0.00424665	0.00452139	0.00435989	0.00453032	0.00426429	0.00450192	0.283608	0.812706	0.730963	0.729593	0.993401	0.853413	0.631944	0.352969	0.625446	0.414699	0.772273	0.683097	0.746669	0.89174	0.284824	0.710606	0.822694	0.424135
cg00987237	4	140770576	1237	0.00504376	0.00428895	-0.0013489	0.00389432	0.00274141	0.00199811	0.00450073	-0.00183594	-0.00101494	-0.00717648	-0.00387267	-0.000470646	0.002879	-0.000524322	-0.00456112	-0.00835096	0.00163623	-0.00212744	0.00591276	0.00605797	0.00595132	0.00517527	0.00582978	0.00609724	0.00583737	0.00606752	0.00612274	0.00516961	0.00516788	0.00544118	0.00523481	0.00563741	0.00556061	0.00561203	0.00526026	0.00550573	0.393643	0.478955	0.820691	0.451759	0.638182	0.743133	0.440695	0.762207	0.868341	0.165075	0.453632	0.931071	0.582339	0.925898	0.41207	0.136739	0.755759	0.699197
cg07280192	4	140770596	1237	0.00499545	0.00177981	-0.00373665	0.00248758	0.00084311	-0.000275836	3.48447e-05	-0.00698786	-0.00443257	-0.000602608	-0.00979288	-0.000580431	-0.00535535	-0.00362101	-0.00351473	0.000887164	-0.00272287	-0.00207195	0.00508789	0.00554801	0.00514598	0.00449295	0.00524102	0.00502674	0.0049718	0.00510553	0.00511095	0.00437946	0.0044991	0.00497324	0.00473494	0.00502555	0.00499524	0.0045703	0.00494536	0.00508061	0.326183	0.748361	0.46776	0.579809	0.872198	0.956239	0.994408	0.171098	0.385795	0.890558	0.029508	0.907089	0.258043	0.471204	0.481673	0.846086	0.581914	0.68341
cg11868485	4	140782938	1237	7.01594e-05	0.00290568	-0.00158867	-0.000948261	-0.00452791	-0.00121471	0.00376557	-0.00352204	-0.0022674	-0.00838982	-0.000214332	0.000969351	0.00253764	0.00118834	-0.0038085	-0.00264246	0.00245381	-0.00443983	0.0043864	0.00448978	0.00461196	0.00383692	0.00449351	0.00451656	0.00442799	0.00441743	0.00461261	0.00383447	0.0038721	0.00388433	0.00401293	0.00432453	0.00426083	0.00422612	0.00391276	0.00424921	0.987239	0.517518	0.730495	0.804799	0.31362	0.787972	0.395101	0.425274	0.623026	0.0286696	0.955857	0.802932	0.527149	0.783478	0.371408	0.531795	0.530574	0.296088
cg03046775	4	140797975	1237	-0.00451551	0.000358736	0.000626191	0.00128439	-0.00149734	-0.00555241	0.00868733	-0.00593976	-0.00213765	-0.00444837	-0.00168783	0.0028704	0.00306301	-0.0082988	-0.00413517	0.000557833	-0.00109725	0.000519633	0.00393295	0.00465426	0.00423158	0.00348952	0.00388256	0.00407714	0.00351953	0.0041172	0.00371394	0.00348035	0.00380929	0.00361868	0.00354963	0.00424476	0.00383461	0.00347613	0.00360941	0.00376267	0.250918	0.938562	0.882358	0.71282	0.699749	0.173248	0.0135747	0.149113	0.564901	0.201201	0.657705	0.427651	0.388188	0.0505751	0.280864	0.872507	0.76113	0.89016
cg04286370	4	140808454	1237	-0.00836717	0.00273393	0.0099852	0.00285852	-0.00265071	-0.00222953	0.00958078	-5.76523e-05	-0.00378639	0.00481544	0.00407945	0.00339369	0.00211934	-0.00731931	-0.0129104	0.00441277	-0.00266628	0.00148013	0.00568971	0.00592938	0.00514679	0.0043759	0.0052921	0.00536698	0.00490215	0.0050351	0.00448674	0.00416754	0.00458133	0.00481011	0.0051296	0.00509688	0.00524794	0.00459711	0.00490053	0.00462805	0.141405	0.64474	0.0523698	0.513601	0.616455	0.677838	0.0506537	0.990864	0.398721	0.247901	0.373224	0.480478	0.67949	0.150992	0.0138902	0.337105	0.586387	0.749106
cg19007141	4	140808552	1237	0.000578642	-0.00122086	-0.00423209	0.0012075	-0.00447994	-0.00790653	-0.00491764	-0.003155	0.000491323	-0.0029198	-0.00314293	0.00148815	-0.00393546	0.000703093	0.00510374	-0.00100122	0.000176732	0.00186956	0.00377504	0.00441332	0.00428309	0.00344419	0.00405189	0.0044656	0.00362388	0.00396372	0.00361819	0.00394104	0.00350698	0.00392962	0.00362589	0.00422159	0.0041077	0.00394554	0.00377249	0.0038275	0.878177	0.782064	0.323108	0.725895	0.268882	0.0766369	0.174779	0.42605	0.891985	0.458773	0.37015	0.70491	0.277754	0.867726	0.214058	0.799681	0.962635	0.625229
cg12409239	4	140810584	1237	-0.00606601	-0.0046651	0.00488876	0.00537508	0.00414833	-0.00768203	0.00269944	-0.00316469	-0.00155521	-0.00432284	-0.000520523	0.00548945	0.00283301	-0.00286304	-0.0036881	-0.00602286	0.00375814	0.00868022	0.00475863	0.00538873	0.00528621	0.0045335	0.00509031	0.00509252	0.00462904	0.00530516	0.00478278	0.00452015	0.0043269	0.00471892	0.00461964	0.00561739	0.00511456	0.00481613	0.00495432	0.00485664	0.202402	0.386647	0.355063	0.235765	0.415104	0.131428	0.559791	0.550821	0.745053	0.338897	0.904246	0.244714	0.539708	0.61028	0.470849	0.211095	0.448116	0.0738908
cg10896765	4	140811633	1237	0.000396117	-0.00101023	0.00683224	-0.00172799	-0.00210569	-0.00716509	-0.000366086	-0.00134037	-0.00470452	0.00258563	0.00023941	0.00188107	-0.00227921	-0.00326205	-0.00515014	0.0053734	-0.00603479	0.00618348	0.00411528	0.00408597	0.00412691	0.00347666	0.00414464	0.00394255	0.00384036	0.00390444	0.00380512	0.00347627	0.00368894	0.00356478	0.0036951	0.00367824	0.00376431	0.00372036	0.00347066	0.00373498	0.923318	0.804719	0.0978167	0.619171	0.611417	0.0691595	0.924056	0.731377	0.216323	0.457001	0.948254	0.59772	0.537353	0.375159	0.171265	0.148647	0.0820698	0.0978112
cg25370756	4	140814635	1237	0.00664775	0.00383357	0.00108238	0.00533236	0.000575531	0.00165969	0.00114268	-0.00210272	-0.000795387	-0.00785908	-0.00399878	-0.00416355	-0.00336026	0.00156541	-0.00372425	-0.00775548	0.00025854	-0.00433071	0.0059016	0.00615715	0.00604769	0.0051577	0.00577008	0.0057264	0.00575333	0.00614867	0.0062004	0.00512689	0.00500887	0.0051717	0.005347	0.00585858	0.00542861	0.00546646	0.00526429	0.00541347	0.259983	0.533533	0.857959	0.3012	0.920548	0.771945	0.842566	0.732367	0.897927	0.125297	0.424674	0.420783	0.529717	0.789315	0.492688	0.155975	0.96083	0.423717
cg19755714	4	140842902	1237	-0.00810796	0.00594627	-0.0012146	0.00684297	-0.00972827	-0.00253543	0.00869646	-0.00382289	0.00380032	-0.00850245	0.00263637	0.00237462	-2.82614e-05	-0.00122057	-0.00259611	-0.00197482	0.0063098	-0.00302785	0.00435394	0.00443234	0.00486132	0.00372016	0.00417211	0.00431437	0.00411876	0.00427909	0.00419165	0.0037103	0.00380439	0.004009	0.0041168	0.00410334	0.00427389	0.0041488	0.00407733	0.00380778	0.0625732	0.179737	0.802704	0.0658517	0.0197145	0.556753	0.0347357	0.371649	0.364597	0.02193	0.48832	0.553634	0.994523	0.766117	0.543562	0.634076	0.121736	0.426512
cg25992944	4	140843924	1237	0.00334419	-0.00383342	-0.00183707	0.000964459	0.000989291	-0.00596136	0.00529363	-0.00453887	-0.00494746	-0.00239023	-0.00752449	-0.00506682	-0.00403636	-0.00687841	-0.00308248	0.00237348	0.00698254	0.00134095	0.00627336	0.00670758	0.00591204	0.00608364	0.0061803	0.00646602	0.0058775	0.00631753	0.00588696	0.00591038	0.00568113	0.00557146	0.00586167	0.00592449	0.00561868	0.00562705	0.00596024	0.00625719	0.593979	0.567657	0.756003	0.874037	0.872825	0.356554	0.367769	0.472476	0.400679	0.68591	0.185347	0.363126	0.491074	0.245637	0.583271	0.673172	0.24139	0.830309
cg09761442	4	140925793	1237	0.000912243	-0.00192714	-0.00359784	-0.000227731	-0.00279199	-0.00509364	0.00588227	-0.00221354	0.000513803	-0.00212861	-0.003708	0.00212385	0.00269195	0.000424683	-0.00420049	-0.0013465	0.00377956	0.0010528	0.0038087	0.00411192	0.00454383	0.00369296	0.00402061	0.00408902	0.00381953	0.00394801	0.00423934	0.00354976	0.00354929	0.00347536	0.00362313	0.00395745	0.00379675	0.00376822	0.00361544	0.00364942	0.810706	0.639305	0.428473	0.950829	0.487419	0.212879	0.123548	0.575021	0.903533	0.54874	0.296154	0.541122	0.457488	0.914541	0.268579	0.720845	0.295841	0.772976
cg03987648	4	140958771	1237	-9.69387e-05	0.00384676	-0.00219477	0.00420755	-0.000631076	-0.00111586	0.00348684	-0.00741451	-0.00249979	-0.00521231	-0.00167073	-0.00259672	0.000441622	-0.000442772	-0.00707085	-0.00395597	0.000682778	0.000379842	0.00461672	0.00487494	0.00503549	0.00410033	0.00479104	0.00449316	0.00468807	0.00457621	0.00450712	0.00400614	0.00412601	0.00402896	0.00434468	0.00438354	0.00438777	0.00426605	0.00439526	0.0042482	0.983248	0.43006	0.662937	0.304821	0.895206	0.803866	0.457016	0.105183	0.579147	0.193231	0.685532	0.519243	0.919037	0.919544	0.107072	0.353764	0.87655	0.928754
cg08140751	4	140965837	1237	0.00236079	0.00446104	0.00440534	0.00375539	0.00198171	-0.000514992	0.00329966	-0.00559332	-0.00519232	-0.00806638	-0.00186741	6.92633e-05	-0.000802559	-0.00116166	-0.00239371	-0.0059097	0.00161475	-0.00631913	0.00452457	0.00460069	0.00453111	0.00388659	0.0043703	0.00456202	0.00430926	0.00452184	0.00445573	0.00398808	0.0039884	0.00413666	0.00413324	0.0043514	0.0041349	0.00430959	0.00409559	0.00425815	0.60183	0.332222	0.330929	0.333923	0.650225	0.91012	0.443846	0.216103	0.243892	0.043112	0.639634	0.986641	0.846041	0.789499	0.562653	0.170285	0.693385	0.137807
cg13302767	4	140968835	1237	0.00556524	0.00149397	0.00117836	0.0033081	0.00422157	0.00457034	0.00168703	-0.00124738	-0.00100125	-0.00321378	-0.0047195	-0.00144372	-0.00485494	0.00118386	-0.00540505	-0.00697948	-0.00445547	-0.00579036	0.00461158	0.00496864	0.00491179	0.00415376	0.00440522	0.00481545	0.00444566	0.00506156	0.00456692	0.00395587	0.0037734	0.00437908	0.00421167	0.00457514	0.00434232	0.00461299	0.00429525	0.00470098	0.227511	0.763659	0.810404	0.425793	0.337907	0.342571	0.704332	0.80534	0.826463	0.416557	0.211033	0.741637	0.249019	0.795822	0.213228	0.130279	0.299595	0.218049
cg06679388	4	141015257	1237	0.00123934	0.00450538	0.00600961	-0.0100306	-4.09222e-05	-0.00165881	0.00037063	-0.00068745	-0.00287783	0.00696655	-0.00113773	0.00569024	0.00713711	0.00449487	0.00128885	0.00682163	-0.00446554	-0.00404814	0.00725051	0.008163	0.00768968	0.0063496	0.00773232	0.00759461	0.00688611	0.00778613	0.00722962	0.00682642	0.00680933	0.00680883	0.00702532	0.00712709	0.0070874	0.00672194	0.00702626	0.00712074	0.864277	0.580998	0.434499	0.11417	0.995777	0.827102	0.957076	0.929645	0.690585	0.307479	0.867304	0.403316	0.309671	0.528254	0.855699	0.310187	0.52507	0.569695
cg00487979	4	141051792	1237	-0.00321291	0.0020125	0.00460655	-0.000602076	-0.00463288	-0.0104338	0.00786323	-0.00115902	-0.00370541	-0.00144847	-0.00366903	0.00965186	0.0056989	-0.00344859	-0.00402196	-0.000268997	-0.000749622	-0.000581926	0.00436692	0.00492992	0.00456937	0.00423952	0.00482818	0.00477865	0.00419963	0.0046688	0.00436023	0.00425792	0.00401632	0.00411915	0.00391525	0.00453517	0.00427579	0.0047458	0.00431337	0.00448184	0.461891	0.683111	0.31339	0.887068	0.337282	0.0290045	0.0611561	0.803942	0.395424	0.733719	0.360964	0.0191208	0.145513	0.447009	0.346891	0.954799	0.86203	0.896692
cg06350844	4	141071263	1237	0.00395007	-0.000796818	0.00111243	0.00619532	-0.00223019	-0.00251781	0.00348845	-0.000855164	0.00118554	-0.00536054	0.000241649	-0.00278296	-0.00477658	0.000316301	-0.00347514	0.00417823	0.0023779	0.00492433	0.00410259	0.00442101	0.00424145	0.00368105	0.00400657	0.00387005	0.0037021	0.00415208	0.00390492	0.00349473	0.00361745	0.00378719	0.00386868	0.00413979	0.00372641	0.00373689	0.00377426	0.00394365	0.335636	0.856969	0.793109	0.0923695	0.577778	0.515311	0.346044	0.836822	0.761431	0.125056	0.94674	0.462441	0.21695	0.939097	0.351041	0.263522	0.528674	0.211785
cg09728487	4	141079462	1237	0.00569158	0.000310599	-0.00215825	0.00265222	0.000331125	0.0013009	0.00148618	-0.00182652	0.00230338	-0.00822426	-0.000360544	3.91259e-05	-0.0027904	0.00523208	-0.00457508	-0.00185782	-0.00168384	-0.00280837	0.0047805	0.00485374	0.00493277	0.00409439	0.00464955	0.00463627	0.00475345	0.00489216	0.00479609	0.00431302	0.00408705	0.00416054	0.00454094	0.00464146	0.00453046	0.004486	0.00448712	0.00466569	0.233817	0.948977	0.661726	0.517134	0.943225	0.779024	0.754545	0.708883	0.631042	0.0565403	0.929705	0.992497	0.538886	0.259637	0.312568	0.678774	0.707467	0.547228
cg25428846	4	141107931	1237	-0.00093594	0.00323764	0.0048309	0.00856162	-0.000786578	-0.000241738	0.00281005	-0.00673722	-0.00911461	-0.0044792	-0.0015962	0.00217822	0.00366907	0.00101772	-0.00355234	-0.00486805	0.000433501	-0.00188262	0.00392177	0.00410116	0.00387157	0.00332327	0.00381599	0.00374946	0.00377989	0.00394961	0.00400732	0.00331159	0.00337568	0.00361125	0.00375438	0.00385819	0.00385629	0.00361458	0.00362106	0.00350393	0.811375	0.429852	0.212108	0.00998735	0.836692	0.948594	0.457228	0.0880465	0.0229366	0.176188	0.636318	0.54639	0.328431	0.791948	0.356956	0.17805	0.904708	0.591069
cg02578408	4	141144721	1237	0.00444201	0.00415564	0.00372617	0.00218361	-0.00161631	0.000271031	0.00329234	-0.00353485	-0.00706617	-0.00463031	-0.000469184	-0.000813769	-0.00403828	-0.000373306	-0.0029947	-0.00390907	-0.0016815	-0.00140149	0.00403333	0.00440536	0.00414607	0.0035981	0.00428476	0.00392128	0.00388201	0.00426489	0.00407581	0.00350359	0.00358089	0.00363365	0.003944	0.00398542	0.00405901	0.00399498	0.00374532	0.00382318	0.270755	0.34552	0.3688	0.543931	0.706007	0.944896	0.396381	0.407204	0.0829744	0.186306	0.895756	0.822793	0.30588	0.925373	0.460641	0.32783	0.653461	0.713935
cg05347925	4	141172895	1237	0.00530758	0.00212379	0.000954862	-7.62527e-05	-0.0045444	0.00242509	0.00177446	-0.00238855	-0.00151421	-0.00358029	0.00219414	-0.002948	0.00232534	0.0017767	-0.00446338	0.000823255	0.00892999	-0.00489528	0.00531524	0.0050355	0.00528238	0.00444592	0.00486953	0.00529164	0.00479172	0.00544113	0.00502689	0.00444154	0.0044482	0.00479541	0.00473623	0.00481129	0.00473637	0.00467111	0.00417851	0.00480833	0.318008	0.673197	0.856553	0.986316	0.350701	0.646746	0.711146	0.660676	0.763245	0.42019	0.621826	0.538717	0.623449	0.711921	0.346006	0.860102	0.032588	0.308639
cg03033182	4	141177619	1237	0.00599687	0.00336211	0.00293703	0.00209303	0.00208429	0.00162801	0.00217673	-0.00203772	-0.00170104	-0.00307347	-0.00069828	-0.00439556	-0.000985647	-0.00193307	-0.00527138	-0.00451653	-0.00011788	-0.00276586	0.00498213	0.00501334	0.00487093	0.00420652	0.00485272	0.00472546	0.00455675	0.00498798	0.00479049	0.00428332	0.00415556	0.00434011	0.00433728	0.00484691	0.00448854	0.00461954	0.0043445	0.00456786	0.228715	0.502454	0.546528	0.618788	0.667553	0.730456	0.632869	0.682887	0.722525	0.473039	0.866556	0.311168	0.82023	0.690023	0.240231	0.328222	0.978354	0.544843
cg20979979	4	141218072	1237	-0.00193863	-0.00585767	0.00107517	-0.00194299	-0.013379	-0.017523	0.00168261	-0.00228357	0.00199654	-0.00749143	0.0158814	0.0117348	0.000315133	0.0016515	-0.00881293	-0.00572886	0.010292	0.00655354	0.00844485	0.00845783	0.00863797	0.00730678	0.00814879	0.00841229	0.00786661	0.00886983	0.00782846	0.00709252	0.00783871	0.00786833	0.00822623	0.0081285	0.00842433	0.00774263	0.00812218	0.008029	0.818431	0.488577	0.900943	0.790304	0.100624	0.0372487	0.830631	0.796829	0.798695	0.290857	0.0427629	0.135859	0.969442	0.838999	0.295501	0.459354	0.205104	0.414366
cg07444408	4	141218466	1237	-0.00681177	-0.00492274	-0.00182046	0.00112327	-0.00105411	-0.00606535	0.00853484	-0.00273419	0.00134122	-0.00582966	-0.00438303	0.00550964	0.0028089	-0.00162528	-0.00114365	-0.000800672	-0.00124026	0.0060022	0.00378589	0.00414933	0.00398675	0.00345261	0.00380325	0.00407236	0.00322744	0.00397672	0.00372643	0.00333258	0.00385536	0.00371279	0.00355338	0.00361209	0.00365245	0.00354923	0.00351972	0.00351745	0.0719788	0.235466	0.647938	0.744925	0.781656	0.136383	0.00818208	0.491737	0.718907	0.0802403	0.255594	0.137818	0.429244	0.652742	0.75419	0.82152	0.724558	0.0879323
cg01300684	4	141230118	1237	-0.00495797	-0.000938315	0.000125586	-0.00208454	-0.00384638	-0.00453111	0.00721601	-0.00414733	-1.6993e-06	0.000474665	0.00221615	0.00353134	-0.00176657	-0.00521894	-0.0011346	0.0064965	-0.000575395	0.0072538	0.00382243	0.00421845	0.00388949	0.0034331	0.00382506	0.00382685	0.00370689	0.00385844	0.00379804	0.00352992	0.00335908	0.00339638	0.00361512	0.00390384	0.00375691	0.00376181	0.00359013	0.00367703	0.194606	0.823978	0.974242	0.543725	0.314622	0.2364	0.0515768	0.282432	0.999643	0.893032	0.509414	0.298462	0.625082	0.181264	0.762649	0.0841745	0.872667	0.0485261
cg24091982	4	141237092	1237	0.00356207	0.0011841	-0.000809329	0.000912417	0.00270402	-0.00101626	-0.000246811	-0.00262188	-0.00264421	-0.00342796	-0.00154538	-0.001743	-0.00204519	0.00239171	-0.000644886	-0.00441187	-0.00164561	-0.00225276	0.0044793	0.00454609	0.00456095	0.00391582	0.00445893	0.00425915	0.00435629	0.00454544	0.00443398	0.00395975	0.00385146	0.00392414	0.00407929	0.00435694	0.0042628	0.00427931	0.0040334	0.00423658	0.426479	0.794504	0.859157	0.815755	0.54423	0.811411	0.954819	0.564064	0.550941	0.386654	0.688239	0.656918	0.616118	0.583045	0.879753	0.302552	0.683277	0.594905
cg04421420	4	141288901	1236	0.00171907	0.00328588	0.00164169	0.00338511	0.000943841	-0.000548216	0.00166836	-0.00589644	-0.00250893	-0.00614892	-3.43611e-05	-0.00109423	0.000706163	0.00225323	-0.00226313	-0.00598412	0.00210007	-0.0021143	0.00461767	0.00461079	0.00470834	0.00381515	0.00456398	0.00443455	0.00450573	0.00451638	0.0045978	0.004088	0.00392665	0.00408208	0.00389052	0.00445261	0.00426699	0.00423305	0.0040413	0.00418138	0.709684	0.476062	0.727332	0.374928	0.836164	0.901613	0.711178	0.191699	0.585285	0.132546	0.993018	0.788655	0.855968	0.612823	0.595848	0.15746	0.603306	0.613106
cg01023870	4	141292518	1232	-0.00277528	0.00163742	0.00343083	-0.000784718	-0.00513105	-0.00646477	-0.00141219	-0.000680862	-0.003517	0.00393108	0.00190952	0.00455882	-0.000730256	-0.00344461	-0.000784995	0.00502986	-0.000273757	0.00738794	0.00392665	0.00410787	0.00430455	0.00316328	0.00411772	0.00368214	0.0038108	0.00398712	0.0038173	0.00344876	0.00337019	0.00362491	0.00363132	0.00384923	0.00361171	0.00360434	0.0037051	0.0036414	0.479703	0.690184	0.425438	0.80408	0.212731	0.0791381	0.710953	0.864408	0.356877	0.254347	0.570991	0.208523	0.840621	0.370849	0.827938	0.162865	0.941101	0.0424713
cg15167105	4	141297533	1237	0.00182935	0.00346087	-0.00256816	-0.000257425	-0.00348148	0.000265241	0.00114637	-0.0050402	-0.000512776	-0.00382084	0.00264147	-0.000902306	-0.00097661	0.00259306	-0.000926622	-0.00355996	0.00271241	-0.00379086	0.00567204	0.00597344	0.00590634	0.00510548	0.00585226	0.00549467	0.00565236	0.0059659	0.00601849	0.00517214	0.00500737	0.00507421	0.00511239	0.00569285	0.00548992	0.00550035	0.00533915	0.00543494	0.747058	0.562335	0.663698	0.959787	0.551913	0.961499	0.839282	0.398203	0.932102	0.460067	0.597834	0.858863	0.848504	0.648754	0.865965	0.517487	0.611438	0.485491
cg23979876	4	141299001	1237	0.00289639	0.00511673	0.00690241	0.00211561	0.00135725	-0.00345885	0.000707325	-0.00393042	-0.00475003	-0.00428969	-8.94503e-05	7.43679e-05	-0.000631637	0.000870019	-0.00546694	-0.00283449	-0.00037144	-0.0025715	0.00455306	0.00464031	0.00453414	0.00411096	0.00438563	0.00427166	0.00412341	0.00445913	0.00427439	0.00400492	0.00387158	0.00395586	0.00396375	0.00440918	0.00425542	0.00436591	0.00400972	0.00421973	0.524685	0.27017	0.127929	0.606813	0.75696	0.418101	0.8638	0.378085	0.266448	0.284123	0.981567	0.985001	0.87339	0.843577	0.198897	0.516188	0.926194	0.54226
cg10301072	4	141349360	1237	-0.00101127	0.00563689	0.0111385	0.0051849	-0.000692099	0.000397452	-0.0014919	-0.009178	-0.00771341	-0.00272753	-0.000318788	-0.00229085	0.00676822	0.000174261	-0.00507309	-0.00778374	0.00169274	0.000681417	0.00672076	0.00682474	0.00701854	0.00581896	0.0065346	0.00661782	0.00631958	0.00644422	0.00658471	0.00567218	0.005575	0.00627094	0.00683151	0.00647951	0.00644541	0.00616341	0.00603097	0.00622458	0.880395	0.408832	0.112509	0.37291	0.915651	0.95211	0.813373	0.154382	0.241433	0.630616	0.9544	0.714879	0.321815	0.978544	0.431231	0.206627	0.77896	0.912828
cg19520234	4	141391053	1237	0.00670903	-0.00513546	-0.0103255	0.00470274	0.00178304	-0.00523722	0.00449069	-0.00256253	0.000319041	-0.00274644	-0.00335721	0.00207185	-0.00501917	0.00321628	0.00166472	-0.00169353	0.00361605	0.00144211	0.00498341	0.00472157	0.00520469	0.00439157	0.00484295	0.00481659	0.00476531	0.00468736	0.00476862	0.00448164	0.00433804	0.00437755	0.00450122	0.00505623	0.00463625	0.00486924	0.00435092	0.00475687	0.178215	0.276746	0.0472683	0.284234	0.712745	0.276892	0.346002	0.584593	0.946658	0.539995	0.43899	0.636006	0.264821	0.52471	0.719546	0.72799	0.405916	0.761765
cg07407736	4	141391254	1236	0.00538813	0.00116876	-0.00327517	0.00413863	0.00115624	0.00400368	0.00094464	-0.00210305	0.00142437	-0.00438681	-0.000885386	-0.00528337	-0.000395507	0.00182715	-0.00558233	-0.00517435	9.32134e-05	-0.00563094	0.00580235	0.0058622	0.00592168	0.00520864	0.00568867	0.00552517	0.00542745	0.00580379	0.00578197	0.00497078	0.00477208	0.00502665	0.00513214	0.00553158	0.00532034	0.00552132	0.0050776	0.00537244	0.35309	0.841971	0.580207	0.426864	0.838936	0.468682	0.861827	0.717085	0.805414	0.377496	0.85281	0.293226	0.938572	0.741164	0.294066	0.348677	0.985353	0.294585
cg02827196	4	141530846	1237	0.00390742	-0.00146583	-0.00259338	0.000223889	0.00436686	0.00231468	0.000172942	-0.00224406	-0.000762206	-0.00387446	-0.00331934	-0.00548702	-0.00207113	0.00253975	-0.00175648	-0.00194736	0.000460124	-0.00280233	0.00486066	0.00505712	0.00521514	0.00435172	0.00483037	0.00503908	0.00473262	0.00508996	0.00508755	0.00447487	0.00428447	0.00436781	0.00450615	0.00476962	0.00449621	0.00464047	0.00443825	0.00476019	0.421462	0.771928	0.618992	0.958968	0.365972	0.645985	0.97085	0.6593	0.880908	0.386585	0.438496	0.209029	0.645786	0.594391	0.69605	0.674743	0.917429	0.556061
cg13056653	4	141538969	1237	-0.000431073	-0.00328099	0.00273359	-0.002829	0.00111167	0.00492585	0.00293786	-0.000443118	0.00307966	-0.00178863	-0.00717474	-0.000674868	0.00140339	-0.00175141	-0.00320729	-0.000449288	-0.00441297	0.00176696	0.00457041	0.00522958	0.00477659	0.00469733	0.0047866	0.00483911	0.00431244	0.00473283	0.00445499	0.00424492	0.00417305	0.00445588	0.00458899	0.00443308	0.00461413	0.00447512	0.0043357	0.00480655	0.924856	0.530403	0.567126	0.547004	0.816346	0.308713	0.495712	0.925406	0.489388	0.673495	0.0855591	0.879616	0.759743	0.692786	0.486991	0.920029	0.308762	0.713161
cg15950795	4	141556902	1237	0.00381539	-1.11143e-05	0.00207961	0.00324671	0.00223302	0.000614817	0.00250698	-0.00158344	-0.00369816	-0.00632052	-0.00507547	-0.000666311	0.000726004	0.00253818	-0.00285813	-0.00358473	0.00117956	-0.0053043	0.00569951	0.00585518	0.00591116	0.00493874	0.00567143	0.00561055	0.00554731	0.00582368	0.00581041	0.00514064	0.00502332	0.00522993	0.00510123	0.00559583	0.00551459	0.00551335	0.00518229	0.00542831	0.503225	0.998485	0.72498	0.510926	0.69378	0.912741	0.651322	0.785702	0.52447	0.218877	0.312313	0.898621	0.886828	0.650128	0.604259	0.515569	0.819947	0.328492
cg22631616	4	141575212	1237	0.00710764	0.00292513	0.000933652	0.00234618	0.00363013	0.00551968	0.00305627	-0.00525154	-0.00573792	-0.00768825	-0.00527162	-0.00601105	-0.000579011	0.00118892	-0.00174069	-0.00768416	-0.000733948	-0.00600337	0.00583654	0.00611621	0.00607064	0.00503886	0.00603735	0.0056358	0.00574222	0.00593385	0.0059432	0.00528161	0.00513647	0.00512289	0.00531889	0.00566828	0.00560755	0.005825	0.00550043	0.00562299	0.223307	0.632466	0.877769	0.641489	0.547654	0.327385	0.594556	0.376149	0.334315	0.145485	0.304744	0.240647	0.913314	0.833864	0.756242	0.187113	0.89385	0.28568
cg14244450	4	141612535	1237	-0.004133	-0.00459962	-0.00466473	0.00307215	-0.00215857	-0.00464323	0.0102765	-0.00108515	0.00109238	-0.00833678	-0.00520237	0.00501813	0.00373389	-4.36086e-06	-0.00200722	-0.00305861	0.00147407	-0.0007662	0.00452611	0.0047727	0.00490358	0.00398549	0.00485847	0.00452639	0.00419581	0.00437015	0.00472054	0.00396893	0.00431216	0.00421475	0.00429942	0.004549	0.00443388	0.00435752	0.00443368	0.0041222	0.361165	0.335179	0.341457	0.440806	0.656833	0.304979	0.0143159	0.803895	0.816997	0.0356841	0.227647	0.233807	0.38514	0.999235	0.650765	0.482732	0.739533	0.852545
cg20030274	4	141639821	1237	0.00418533	0.00116521	-0.00205902	-0.000791398	0.00300019	0.000375175	-0.000432057	-0.00452027	-0.00296922	-0.00408358	-0.00335848	-0.00181566	-0.000573332	0.00112227	-0.00081598	0.00217524	-0.000577956	0.000802791	0.00442515	0.00423605	0.00405825	0.0036589	0.00415936	0.00402921	0.00410937	0.00427042	0.0039815	0.0036358	0.00376302	0.00380139	0.00397839	0.00388377	0.00384096	0.00384376	0.00390272	0.00401402	0.344247	0.783263	0.611897	0.828758	0.470718	0.925813	0.916265	0.289824	0.455815	0.26137	0.372127	0.632914	0.885412	0.772609	0.831762	0.571452	0.882271	0.841483
cg18179039	4	141642191	1237	0.00310733	0.00392121	-0.0053126	0.0021271	0.00248254	0.00641273	-0.00252135	-0.00308065	0.0036803	-0.00391969	-0.00519315	-0.00620238	-0.00209105	0.00585278	0.00144393	-0.00617266	0.00134587	-0.00938257	0.0059195	0.00641708	0.00594365	0.00521556	0.0059681	0.00574298	0.00579337	0.00604406	0.0060143	0.00531985	0.00522173	0.00519506	0.00521388	0.0059759	0.00554828	0.00571951	0.00550025	0.00569462	0.599631	0.541161	0.371414	0.683393	0.677434	0.264156	0.663408	0.610262	0.540587	0.461241	0.319967	0.232518	0.68838	0.327384	0.794672	0.280485	0.806695	0.0994307
cg08298852	4	141646116	1237	-0.00593447	-0.00197871	-0.00248367	-0.00366971	-0.00256631	-0.000435074	0.000912751	0.00212336	0.00271785	0.00411638	0.00306178	0.00134373	0.000879435	-0.00216937	0.00169832	0.00669774	-0.000728598	0.00456275	0.00440282	0.00478851	0.00432301	0.00374263	0.00435632	0.00413185	0.00420838	0.004599	0.00444118	0.00389765	0.00378451	0.00389137	0.00386535	0.00446404	0.00404682	0.00419485	0.00411315	0.00417272	0.177697	0.679445	0.565614	0.326832	0.555794	0.91614	0.828295	0.644297	0.540561	0.290915	0.418498	0.729861	0.820021	0.626992	0.674728	0.110342	0.859399	0.274187
cg00595828	4	141658925	1237	0.0030491	0.00556574	0.000912471	0.00413511	0.00201208	0.00292683	0.000910934	-0.00192749	-0.0024149	-0.00343711	-0.00386684	-0.00110073	0.0013237	-0.00155156	-0.00651845	-0.00757049	0.00492446	-0.00619093	0.00493138	0.0053194	0.00513821	0.0044645	0.00477857	0.00478982	0.00482268	0.0052743	0.00501447	0.00431308	0.00437174	0.00463856	0.00478809	0.00511406	0.004835	0.00474158	0.00451698	0.00471601	0.536374	0.295418	0.859049	0.354331	0.67371	0.541165	0.850183	0.714776	0.6301	0.425506	0.376422	0.812425	0.782197	0.761592	0.177601	0.110351	0.27562	0.189268
cg10160323	4	141868752	1237	0.00538944	0.000369031	0.000544856	0.00460963	-4.78549e-05	1.86175e-05	0.00172547	-0.00207666	-0.00140552	-0.00792464	-0.00142385	-0.00264584	-0.001215	0.00250113	-0.00232904	-0.00622485	0.00280735	-0.0045935	0.00630884	0.0064443	0.0064029	0.00547889	0.00621136	0.00623472	0.00597299	0.00633431	0.00623448	0.00566918	0.00537711	0.00563253	0.00555842	0.00603639	0.00593567	0.00612663	0.00576662	0.00593136	0.392957	0.954334	0.932186	0.400155	0.993853	0.997617	0.772675	0.74303	0.821634	0.162159	0.791165	0.638539	0.826971	0.678624	0.694776	0.309614	0.62638	0.438669
cg22186422	4	141868993	1237	1.33226e-05	0.00191619	-0.00251531	0.00679404	-0.000151729	-0.00357049	0.00545544	-0.0094763	-0.00431492	-0.0103544	-0.00108472	0.00304159	0.00019679	-8.93535e-05	-0.00207909	-0.00685381	-0.00334776	-0.00532826	0.00455798	0.00492841	0.00518486	0.00417788	0.00502282	0.00472168	0.0043265	0.00457022	0.00469289	0.00408189	0.00422687	0.00429353	0.00451932	0.00461201	0.0045479	0.00432609	0.00441641	0.00436543	0.997668	0.69742	0.627586	0.103908	0.975901	0.449535	0.207332	0.0381268	0.357855	0.0111917	0.797468	0.478689	0.965268	0.984543	0.64756	0.113126	0.448434	0.222253
cg20910361	4	141877033	1236	0.00326029	0.00120877	-0.00149282	0.00350549	-0.000381154	0.00276493	1.11117e-06	-0.00337718	-0.0037075	-0.00471198	-0.00146398	-0.00562551	-0.00187953	0.00281219	0.00113122	-0.00304234	0.000380183	-0.00653481	0.00477439	0.00491865	0.00480738	0.00421139	0.0049806	0.00486851	0.00473498	0.00485601	0.00474091	0.00426671	0.00426008	0.00454083	0.00417314	0.00466085	0.00459636	0.00466944	0.00468553	0.00463984	0.494689	0.805874	0.75616	0.405193	0.938999	0.570089	0.999813	0.486764	0.434201	0.269438	0.731109	0.215393	0.652431	0.546267	0.805596	0.514696	0.935331	0.159008
cg06763776	4	141923701	1237	0.00469915	-0.000736746	-0.00157971	-0.000670962	0.000327683	0.000950013	-0.000642308	-0.00086617	-0.0026065	-0.00329041	-0.00356447	-0.00259571	-0.000931468	0.00550029	-0.00057748	-0.00327768	0.00274774	-0.00618888	0.00549897	0.00556664	0.0056701	0.00485643	0.00528861	0.00528352	0.00504664	0.00546731	0.00526387	0.00497754	0.00464269	0.00500019	0.00481157	0.00540764	0.00511006	0.0053641	0.00496555	0.00519983	0.3928	0.894707	0.780549	0.890114	0.950595	0.857304	0.898723	0.87412	0.620481	0.508579	0.44263	0.603676	0.846498	0.309091	0.910024	0.541173	0.580017	0.233965
cg08427311	4	141938208	1237	-0.000165795	0.00407769	0.00140981	-9.6374e-05	-0.000447339	-0.00281185	0.00151535	-0.00463201	0.000975199	-0.00236113	0.00209861	0.00473243	0.00437753	-0.00309964	-0.00297557	-0.000650222	-0.00346035	0.00157791	0.00386505	0.00403573	0.00400464	0.00333941	0.00389423	0.0038074	0.00373946	0.00393665	0.00395396	0.00351871	0.00341879	0.00348033	0.00368016	0.00376026	0.0039452	0.00356289	0.00362301	0.00366273	0.965784	0.312305	0.724806	0.976977	0.908546	0.460197	0.685307	0.23934	0.805188	0.502207	0.539316	0.173904	0.234245	0.409761	0.450714	0.855192	0.339524	0.666614
cg24705668	4	141949314	1237	4.61379e-05	0.00466426	0.00151474	0.00416501	-0.000948575	-0.00244415	0.00658925	-0.00786606	-0.0074899	-0.00801285	-0.00351452	0.000892869	0.00329528	-0.00285664	-0.00471239	-0.00104313	0.00537587	-0.000637347	0.00545384	0.00549803	0.00581877	0.00477439	0.00575056	0.00530865	0.00543934	0.00553655	0.00556611	0.00481586	0.0049368	0.0049268	0.00506482	0.00534945	0.00548106	0.00514813	0.00511423	0.00537824	0.99325	0.396242	0.794617	0.383009	0.868981	0.645223	0.22574	0.155389	0.178423	0.0961435	0.476524	0.856189	0.515291	0.593338	0.389922	0.839429	0.293186	0.905668
cg04158362	4	141967477	1236	-0.00281393	-0.00195411	-0.00198365	-0.000198961	-0.0017732	-0.00200077	0.0039604	-0.000580508	0.00128704	-0.00352775	0.00106554	-0.000157792	0.0069483	0.00108992	0.000806462	-0.00224328	0.00305835	-0.000748023	0.00439877	0.00509918	0.00481529	0.00401449	0.00464798	0.00470231	0.00420963	0.00489125	0.00425286	0.00385634	0.00420802	0.00454708	0.00462512	0.00462768	0.00451333	0.00469388	0.00432358	0.00439269	0.522363	0.701557	0.680378	0.960472	0.702834	0.670481	0.346809	0.905527	0.762172	0.360301	0.800102	0.972317	0.133021	0.813804	0.858186	0.63271	0.479339	0.864784
cg00563678	4	141968563	1237	0.0069929	0.000412887	-0.000583745	0.00628926	0.00204545	0.000310837	0.000636614	-0.000846465	-0.000852035	-0.0101284	-0.00386896	-0.00320083	-0.00316064	0.00395071	-0.00239727	-0.00642283	-0.000458546	-0.00666929	0.00631782	0.00666915	0.00651176	0.00541269	0.00634035	0.00609645	0.00610266	0.0065315	0.00645508	0.00557858	0.00542258	0.00565304	0.00573809	0.00628575	0.00611603	0.00610609	0.00596784	0.00601174	0.268357	0.950635	0.92857	0.245257	0.746992	0.959336	0.916917	0.896885	0.894989	0.0694328	0.475542	0.571248	0.581759	0.529665	0.695083	0.292858	0.938754	0.267268
cg22261207	4	142049332	1236	-0.00218848	-0.00083512	0.00408537	0.000546877	0.000961523	-0.00370745	0.000301616	0.00108919	0.00149734	0.00138318	0.00128608	0.00230165	-0.00114035	-0.003966	-0.00265401	0.00608596	-0.00185881	0.00527308	0.00439791	0.00474393	0.00458301	0.00395706	0.00454098	0.00432025	0.00437821	0.00450606	0.00453419	0.00391001	0.00390712	0.0038362	0.00412201	0.00438693	0.00418374	0.00426405	0.00395163	0.00431307	0.618754	0.860263	0.372706	0.89008	0.832307	0.390806	0.945077	0.808999	0.741224	0.723524	0.742032	0.548519	0.78205	0.365969	0.525844	0.153502	0.638076	0.221487
cg25106561	4	142055675	1235	-0.00586047	-0.00171543	-4.33147e-05	0.0014588	-0.00173763	-0.0003229	-0.000318323	0.00421381	0.00290961	0.00322367	0.00235358	-0.00116515	0.00235439	-0.000179704	0.000616196	0.00524739	-0.00177356	0.000600422	0.00376622	0.00403938	0.00408896	0.00325835	0.00388533	0.00397629	0.00378317	0.00390386	0.00393119	0.00341026	0.00346452	0.00343013	0.00344371	0.00385488	0.00357241	0.00381305	0.00350587	0.00357994	0.119694	0.671072	0.991548	0.654362	0.65471	0.935278	0.932944	0.280411	0.459219	0.344513	0.496925	0.734097	0.494179	0.962818	0.863055	0.16877	0.61294	0.866805
cg09992973	4	142062053	1237	-0.00621356	-0.00559934	-0.000370148	0.00207765	0.000336221	-0.00599544	0.0108554	-0.00292013	0.00136682	-0.00344194	-0.00534577	0.00872919	0.000767035	-0.00195	0.00161407	-0.00127425	-0.00160413	-0.00110602	0.0038791	0.00428741	0.00406441	0.00352657	0.00380537	0.00424212	0.00357206	0.00380513	0.00389164	0.00339157	0.0036991	0.00366221	0.00384107	0.00392234	0.00352992	0.00370811	0.00362974	0.0037772	0.109199	0.191554	0.927437	0.555766	0.929595	0.157564	0.0023739	0.442831	0.725424	0.310177	0.148414	0.0171449	0.841721	0.619082	0.647489	0.731118	0.658531	0.769663
cg00335372	4	142101117	1231	0.00135402	0.000570986	0.00119711	0.00304224	0.00131049	0.000375523	0.0028149	-0.00415165	-0.00204	-0.00417059	-0.000985473	-0.000881272	-4.77075e-05	0.00187995	-0.00260908	-0.00354137	0.001474	-0.00178548	0.0040265	0.00425253	0.00423092	0.00350265	0.00425493	0.00390885	0.00406398	0.0041167	0.00414828	0.00353551	0.00350318	0.0036496	0.00363187	0.00390718	0.00377433	0.00390223	0.00382726	0.00377757	0.736662	0.893189	0.777221	0.385091	0.758088	0.923465	0.488532	0.31322	0.622882	0.238147	0.778474	0.80919	0.989519	0.630409	0.489396	0.364129	0.700139	0.63646
cg04612523	4	142150838	1237	-0.00728613	-0.000574027	0.00255671	0.000457054	-0.000579308	-0.00272661	0.00725998	-0.00224949	6.43572e-05	-0.00257355	-0.00414592	0.00549611	0.00343531	-0.00627093	-0.000760696	0.00346602	-0.00212683	0.00496336	0.0041347	0.00469485	0.00423002	0.00356747	0.00409092	0.00464362	0.00360345	0.00437465	0.00399775	0.00357176	0.00404103	0.00428047	0.00388775	0.0040147	0.00417415	0.00415941	0.00376636	0.00398866	0.0780372	0.902687	0.545564	0.898056	0.887389	0.557088	0.0439329	0.607106	0.987156	0.4712	0.304913	0.199144	0.3769	0.118289	0.855395	0.404678	0.572284	0.213365
cg01849603	4	142215562	1236	0.00336371	0.0032832	-0.00197158	-0.000352732	0.00351469	0.000367045	0.00164312	-0.00250012	-0.0017321	-0.00272303	-0.00404539	-0.00080276	0.00131699	0.00038857	-0.00131569	-0.00153523	-0.00164663	-0.00145934	0.00427809	0.00438798	0.00431767	0.00361608	0.00408028	0.00401736	0.00422164	0.00431282	0.00430571	0.0037876	0.00363892	0.00362067	0.00370094	0.00411088	0.00406741	0.00399684	0.00385423	0.00398229	0.431713	0.454324	0.647936	0.922293	0.389027	0.927203	0.697117	0.562121	0.687478	0.472181	0.266267	0.824535	0.721952	0.924694	0.746339	0.700896	0.669215	0.714023
cg13179541	4	142219074	1237	0.0028419	0.00180416	-0.00193297	-1.87771e-06	0.00124536	-0.000280777	-0.000701869	-0.0018867	-0.002614	-0.00252276	-0.00319599	-0.00198372	-0.0012539	0.00144606	-0.00130907	-0.00291413	0.000701708	-0.00228406	0.00416221	0.00419275	0.00411218	0.00353009	0.0040836	0.00397877	0.00398412	0.00414363	0.00403649	0.00365969	0.00354066	0.00375058	0.00373529	0.00404896	0.00385825	0.00386812	0.00374021	0.00396439	0.494741	0.666974	0.638313	0.999576	0.760392	0.943741	0.860163	0.648876	0.517249	0.490611	0.36671	0.596868	0.737104	0.720984	0.734391	0.451227	0.851181	0.564518
cg25741748	4	142247389	1237	-0.0102381	-0.00160682	-0.00250688	-0.000720576	0.00263232	-0.00133231	0.0101264	-0.00302578	0.00447104	-0.00221867	-0.00731233	0.00220097	0.00434994	-0.00117051	-0.000408902	-0.000254206	-0.00253118	0.00255792	0.00404197	0.00436019	0.00429706	0.00347992	0.00408249	0.00412827	0.00341355	0.0042246	0.00379986	0.00340777	0.0039464	0.00374276	0.00381318	0.00408319	0.00393274	0.0036606	0.00390493	0.00394963	0.0113108	0.712485	0.559628	0.835958	0.519069	0.746902	0.00301186	0.473851	0.239342	0.515007	0.0638951	0.556493	0.253968	0.774368	0.91719	0.944636	0.516854	0.51722
cg01357506	4	142271546	1237	0.00403847	0.000499566	0.001742	0.00197985	0.00228594	-0.00191247	0.000735053	-0.00399429	-0.00515362	-0.00583416	-0.00349555	-7.9206e-05	-0.000566405	0.000843515	-0.000258974	-0.00322339	0.000202192	-0.00353364	0.00479829	0.00507766	0.00506237	0.00433983	0.00499338	0.00481371	0.00476923	0.00495675	0.00491651	0.00445414	0.00432607	0.00448759	0.00450757	0.00482036	0.00445207	0.00477512	0.00452298	0.00475616	0.399985	0.921626	0.730766	0.648244	0.6471	0.691148	0.877512	0.420342	0.294534	0.190254	0.419078	0.985918	0.900004	0.861088	0.953614	0.499652	0.964344	0.457505
cg23902600	4	142313003	1237	0.00339413	0.00175432	0.00350586	0.00529637	0.00276756	-0.00139176	0.00258057	-0.0033967	-0.00447565	-0.00681416	-0.0029358	3.63473e-05	-0.000681505	0.000898105	-0.00245663	-0.00479041	0.000472325	-0.00367613	0.00475221	0.00504953	0.00505897	0.00421631	0.00468549	0.00475103	0.0046014	0.00491977	0.00474541	0.00425871	0.00409846	0.00437301	0.00435865	0.00473508	0.00452	0.00463163	0.00437482	0.00452223	0.47509	0.728273	0.488311	0.209057	0.554743	0.769569	0.574919	0.489931	0.345602	0.109587	0.473796	0.993368	0.875752	0.849567	0.586784	0.301005	0.914024	0.416275
cg16655388	4	142560910	1237	0.00213887	0.00480092	0.00184771	0.00412598	0.0012975	0.00226912	0.00437252	-0.00739645	-0.00363391	-0.00717072	-0.00362216	-0.0035599	0.000973725	0.0021098	-0.00312117	-0.00399728	0.000201819	-0.00618069	0.00613527	0.00622562	0.00624047	0.00518492	0.00615058	0.00589962	0.00603016	0.00620163	0.00618937	0.0054394	0.00545321	0.00535674	0.00546874	0.00589498	0.00575816	0.00588388	0.00553948	0.0056816	0.727375	0.440615	0.767165	0.426168	0.832922	0.700518	0.468385	0.233002	0.557122	0.187406	0.506547	0.506329	0.858681	0.72042	0.587789	0.496909	0.970937	0.276664
cg13936947	4	142567048	1237	0.00312661	0.00383994	0.00291146	0.00504666	0.00169454	-0.00151416	0.0010857	-0.00353786	-0.0048247	-0.00516996	-0.00274748	-0.00110713	-0.000998409	-1.36324e-05	-0.00287273	-0.0060556	0.00118334	-0.0033913	0.00459123	0.00478456	0.00468868	0.00406101	0.00467674	0.00443215	0.00433596	0.00468915	0.00452497	0.00407936	0.00406123	0.00430572	0.00424176	0.00453941	0.00432916	0.00443427	0.00417221	0.00443864	0.495874	0.422224	0.53463	0.213975	0.717103	0.732629	0.802283	0.450563	0.286316	0.205031	0.498714	0.797078	0.813917	0.997604	0.506962	0.172054	0.776698	0.444843
cg10508359	4	142568359	1237	0.00472885	0.00220566	0.00236354	0.00376213	0.00243147	-0.00268372	0.00126103	-0.00392178	-0.00361847	-0.00509716	-0.00328539	0.00114732	-0.000657269	0.000446171	-0.00347405	-0.00425774	0.000648321	-0.00139742	0.00535265	0.00539379	0.00536702	0.00460703	0.00520963	0.00507958	0.00518862	0.00528638	0.00525904	0.00470992	0.00459852	0.00458195	0.00484676	0.00511357	0.00495759	0.00503024	0.00479741	0.00492567	0.376988	0.682594	0.65966	0.414154	0.640696	0.597267	0.807976	0.458169	0.491423	0.279156	0.474952	0.802278	0.89213	0.930471	0.483456	0.397314	0.892501	0.776638
cg15613153	4	142607740	1237	0.00370459	0.00326975	0.00802557	0.00568543	0.000343781	0.0025328	-0.00160462	0.00208609	-0.00105347	-0.00598128	-0.00108389	-0.00227392	-0.00470708	-0.00320921	-0.00851021	-0.00891026	-0.00512756	-0.0101395	0.00417862	0.0045748	0.00432977	0.00371922	0.00428502	0.0041296	0.00361229	0.00404694	0.00376442	0.00338111	0.00347134	0.00372389	0.00387315	0.00406317	0.00385299	0.00367547	0.00376171	0.0037327	0.375317	0.474775	0.0637993	0.126348	0.936056	0.539659	0.65689	0.606223	0.779594	0.0768895	0.754858	0.541445	0.224248	0.429628	0.0271933	0.01534	0.172854	0.00659988
cg19492315	4	142607753	1237	0.000566399	0.00106497	-0.0035076	0.00291016	-0.000141092	-0.0057181	0.00553876	0.000203266	0.00190984	-0.00383396	-0.00213004	0.00370492	0.00147309	-0.000870827	-0.0017126	-0.00479088	0.0015723	0.00371052	0.00419432	0.00435715	0.00438701	0.00394401	0.00428591	0.00426539	0.00396808	0.00424173	0.00426181	0.00366261	0.00368635	0.00388731	0.00386142	0.00391503	0.00395359	0.00392145	0.00393677	0.00411462	0.892581	0.806906	0.423976	0.460595	0.973738	0.180057	0.162766	0.96178	0.654059	0.2952	0.563387	0.340549	0.702841	0.823978	0.664886	0.221816	0.689608	0.367169
cg10203207	4	142730959	1237	0.000137918	0.000713111	0.00191021	-0.0033938	-0.00270671	-0.00279349	0.00323797	-0.00210457	-0.00105986	0.00248678	-0.000202787	-0.00476019	-0.00475874	-0.000840779	-0.000628826	-5.86414e-05	-0.00760943	-0.00105494	0.00445122	0.00499133	0.00493195	0.00416764	0.00440907	0.00467071	0.00406729	0.00462113	0.00439374	0.00390182	0.00389855	0.00422721	0.00429499	0.00452022	0.00466311	0.0042329	0.00447143	0.00442788	0.975282	0.886393	0.698524	0.41546	0.539285	0.549782	0.425974	0.648804	0.809383	0.523904	0.958516	0.26013	0.267873	0.852441	0.892729	0.988947	0.088795	0.811687
cg27399167	4	142774761	1237	0.0024735	0.00284967	0.00402083	0.00177618	-0.00183031	-0.00590327	0.000567661	-0.000115637	-0.00443902	-0.00613789	-0.00226477	0.00304451	0.00332774	0.000825312	-0.00437509	-0.00715291	0.00103392	-0.0052212	0.00585016	0.00629665	0.00599494	0.00514344	0.00589229	0.00583237	0.00545482	0.00607722	0.00578617	0.00541537	0.00505852	0.00536286	0.00523754	0.00581834	0.00565465	0.00575839	0.00534027	0.00562735	0.672435	0.650859	0.502409	0.729848	0.756083	0.311463	0.917117	0.984819	0.442977	0.257037	0.65436	0.570238	0.525192	0.887201	0.439099	0.214173	0.846482	0.353498
cg00984525	4	142958228	1237	-0.00327735	0.00176114	0.00229436	0.00246713	0.000826931	-0.00791922	0.00637622	-0.00509846	-0.00716303	-0.00683609	-0.00803824	0.00327748	0.00428126	-0.00326912	-0.00697629	-0.00146057	-2.8815e-05	0.0045135	0.00449149	0.00452523	0.00484698	0.00399929	0.00440087	0.00458776	0.00416137	0.00447973	0.0044721	0.00374852	0.00390918	0.00390431	0.0041785	0.00440939	0.00421736	0.00415831	0.00405855	0.0042117	0.465586	0.697141	0.635958	0.537305	0.850954	0.0843185	0.125463	0.255072	0.109219	0.0682012	0.0397587	0.401215	0.305555	0.458452	0.0980897	0.725407	0.994335	0.283874
cg14523800	4	143012309	1237	0.00285617	0.000762751	-0.00237287	0.00325728	0.0026446	0.000748451	0.000398648	-0.00124694	4.27561e-05	-0.00462973	-0.00409998	0.000107196	-0.000203071	0.000954066	-0.00152488	-0.00202415	0.00261949	-0.00346145	0.00508241	0.00531481	0.00513397	0.00430453	0.00484058	0.0048607	0.00481738	0.00516056	0.00520591	0.00443192	0.00430806	0.00440984	0.00440402	0.00488076	0.00459578	0.00478759	0.00444796	0.00477391	0.574136	0.885884	0.643945	0.449224	0.584832	0.877625	0.934049	0.809067	0.993447	0.296193	0.341249	0.980607	0.963222	0.845021	0.740041	0.672448	0.555916	0.468406
cg21397177	4	143017332	1236	0.00498552	0.00361817	0.00518803	0.00452024	0.00115968	-9.16703e-05	0.00114054	-0.00409914	-0.00358156	-0.00516137	-0.00257819	0.000216571	0.00118335	0.000662652	-0.00488084	-0.00474488	0.00184835	-0.00376305	0.00485644	0.00528866	0.00499556	0.00431037	0.00474852	0.00485009	0.00462929	0.0050195	0.00501136	0.00455074	0.00420909	0.00432932	0.00433086	0.00498449	0.00458093	0.00464961	0.00448207	0.00461128	0.304619	0.493888	0.299024	0.294321	0.80706	0.98492	0.805393	0.414133	0.474802	0.256718	0.540187	0.960103	0.784671	0.894239	0.286664	0.307496	0.680055	0.414469
cg10380019	4	143184270	1237	0.00347346	0.00181904	0.00207557	0.00368715	0.00106117	-0.00186835	0.00117238	-0.00412786	-0.00604117	-0.00501007	-0.000948272	0.000903191	-5.43993e-06	0.000430437	-0.0026742	-0.00641041	0.000298275	-0.00499642	0.0052943	0.00547438	0.00540395	0.00450571	0.00516055	0.00507606	0.00497007	0.00532119	0.00506721	0.00455544	0.00446872	0.00479734	0.00473019	0.00518088	0.00514648	0.00506592	0.00474618	0.00493489	0.511776	0.739677	0.700916	0.413169	0.837079	0.71282	0.81352	0.437902	0.233179	0.271419	0.831949	0.850666	0.999082	0.933786	0.60333	0.205729	0.94989	0.311314
cg13611478	4	143186399	1237	0.00440932	0.00274568	0.000162794	0.00364476	0.00189322	-0.00353711	7.97817e-05	-0.00306687	-0.00099502	-0.00683606	-0.00217004	0.00209054	0.000278865	0.002828	-0.000410762	-0.00347106	0.00132903	-0.00339477	0.00553763	0.00576047	0.0056595	0.00471736	0.00554542	0.0054078	0.00534562	0.00563962	0.0053317	0.00495489	0.00477505	0.0048366	0.00503739	0.0054249	0.00524616	0.00536751	0.00496123	0.0053124	0.425888	0.633617	0.977052	0.439743	0.732801	0.513063	0.988092	0.586574	0.851956	0.167691	0.649502	0.665573	0.955852	0.602158	0.937591	0.517839	0.788789	0.522804
cg03786343	4	143195360	1234	-0.00330728	0.000850633	0.0025072	-0.000183864	-0.00275761	-0.00471409	0.00305053	-0.000714903	0.00152352	0.00414057	0.00192981	0.00324038	-6.50143e-05	-0.00668947	-0.00288932	0.00615537	-0.000244264	0.00883196	0.00437745	0.00459271	0.00428836	0.00389813	0.00424264	0.00440585	0.00438003	0.00445112	0.00449174	0.00409057	0.00383719	0.0037966	0.00377363	0.00434285	0.00404872	0.00402433	0.0038268	0.00411519	0.449933	0.853061	0.558782	0.96238	0.515709	0.284637	0.486138	0.872399	0.734472	0.311432	0.615018	0.393384	0.986254	0.123477	0.475452	0.126131	0.949106	0.0318584
cg14191882	4	143288686	1237	-0.0118845	0.0026877	-0.00060003	-0.00118824	-0.008699	-0.00484491	0.01381	-0.00395069	-0.00854719	-0.00666996	0.00256153	0.00538047	0.0076318	0.00255309	0.00873302	-0.00257492	0.00941435	-0.00267801	0.00674148	0.00691228	0.00673497	0.00556843	0.00609949	0.00603033	0.00612327	0.00688815	0.0065906	0.00580885	0.0058689	0.0060598	0.00672122	0.00662256	0.00663665	0.00586849	0.00622324	0.00604113	0.0779199	0.697403	0.929009	0.831023	0.153815	0.42173	0.0241122	0.566273	0.194674	0.250869	0.662504	0.374596	0.256175	0.699856	0.188215	0.660827	0.130337	0.657551
cg02380064	4	143301382	1237	-0.00926162	-0.00505721	-0.00220128	-0.00139653	0.000317505	-0.00443855	0.00836331	-0.00135211	0.000941374	-0.00481523	-0.00393653	0.00426612	0.00580338	0.000700552	0.000611132	0.00062476	-0.00324595	0.00226216	0.00404827	0.00436627	0.00450596	0.00351501	0.00385924	0.00430515	0.00373434	0.00426158	0.00394206	0.00353988	0.00389406	0.00370956	0.00397236	0.00423912	0.00402334	0.0041889	0.00386131	0.00396803	0.0221494	0.246764	0.625178	0.691144	0.934431	0.302547	0.0251191	0.751032	0.811259	0.173741	0.312061	0.25013	0.144033	0.86874	0.879268	0.881438	0.400553	0.568613
cg12185402	4	143337884	1237	-0.00448165	-0.00597994	-0.00489581	-0.00706118	0.00134889	-0.00302839	0.00429174	0.00395347	0.001146	-0.00196037	-0.00271741	0.00125333	0.0016696	0.00211747	0.00524581	-3.57756e-05	0.00130215	-0.00173752	0.00443106	0.0052346	0.00474021	0.00382881	0.00435092	0.00444014	0.00431932	0.00492774	0.00458401	0.00402736	0.00405705	0.00384201	0.00401771	0.00470857	0.00415261	0.00408611	0.00398852	0.00417214	0.311817	0.253293	0.301685	0.0651505	0.756543	0.495208	0.320411	0.422386	0.802587	0.626427	0.502987	0.74426	0.677732	0.652923	0.206497	0.993014	0.744065	0.677075
cg10978346	4	143352914	1237	-0.00538087	-0.00205816	0.00328699	0.00111224	-0.00220363	-0.00748255	0.00132665	0.00141971	-0.00205433	0.00193974	-0.000393687	0.00464132	0.00200481	-0.00273237	0.00143702	0.00506618	-0.000425029	0.00412402	0.00415319	0.00436896	0.00420031	0.00361645	0.00412853	0.00399781	0.00407351	0.00427631	0.00421163	0.00374879	0.00350581	0.00369431	0.00375477	0.00421589	0.00392916	0.00388072	0.003682	0.00388059	0.195114	0.63758	0.433886	0.758424	0.59351	0.0612537	0.744668	0.739894	0.625709	0.604855	0.910589	0.208992	0.593385	0.516912	0.714565	0.191732	0.908101	0.287905
cg08368933	4	143395357	1237	-0.00642952	-0.00360478	0.00367779	-0.00199992	-0.00200223	-0.00663188	0.00415206	0.00261231	0.00256487	0.00368491	0.00272247	0.00286236	0.0012717	-0.00449062	-0.00134928	0.0067805	-0.00142715	0.00963414	0.00556016	0.00594411	0.00564219	0.00474901	0.00544624	0.00536818	0.00523133	0.0056328	0.00549783	0.00494832	0.00467171	0.00504748	0.00515618	0.00553619	0.00516413	0.00534772	0.00506465	0.00516808	0.247536	0.544218	0.514506	0.673665	0.713144	0.216679	0.427375	0.642814	0.640841	0.456467	0.560058	0.570654	0.80519	0.417285	0.793878	0.204826	0.778108	0.0622992
cg03759773	4	143395856	1236	0.000897428	0.0012149	0.000346156	0.00664509	-0.00456093	-0.0015152	0.00302463	-0.00196171	-0.00348861	-0.00764061	-0.00377814	-0.000564098	0.0011276	-0.00321702	-0.00190337	-0.00706536	0.00370341	0.000187527	0.004887	0.00520361	0.00523048	0.00450496	0.00546314	0.00535417	0.00495046	0.0051706	0.00507675	0.00469877	0.00455704	0.00462997	0.00439257	0.00500856	0.00501756	0.0047324	0.00501743	0.00496314	0.854299	0.815394	0.947234	0.140196	0.4038	0.777181	0.541213	0.704393	0.491973	0.103931	0.407061	0.903029	0.797406	0.520676	0.704435	0.135444	0.460448	0.96986
cg15970736	4	143486779	1237	0.000856159	0.000840807	0.000808359	0.0046656	0.000198794	-0.0014333	0.00208375	-0.00425086	-0.0035143	-0.00830542	-0.00739313	-0.00207005	-0.000688688	0.00255348	-0.000330489	-0.00461635	-0.00169075	-0.00307034	0.00445293	0.00487822	0.00477324	0.00406336	0.00439868	0.0041904	0.00424779	0.00463576	0.00444995	0.00383209	0.00395456	0.00386506	0.00404959	0.00450522	0.00449378	0.00400015	0.00432105	0.00433761	0.847532	0.863155	0.86552	0.250881	0.963953	0.732318	0.623745	0.359157	0.42968	0.0302096	0.0615503	0.592249	0.86496	0.570861	0.941373	0.248482	0.695589	0.479044
cg04425606	4	143487120	1237	-0.00122605	-0.00592666	0.000496886	-0.00290835	0.00803969	0.00802957	0.00608655	0.00177869	0.000144628	-0.000738897	-0.00890204	-0.00388425	-0.00112895	-0.00229564	0.00463962	0.00787782	-0.0011036	-0.00220443	0.00587001	0.00617873	0.00600003	0.00551887	0.00619255	0.00610699	0.00536549	0.00600623	0.00581304	0.00516984	0.00552701	0.00565878	0.00565885	0.00577386	0.00625135	0.0057473	0.00568929	0.00614074	0.834552	0.337457	0.934	0.598205	0.19419	0.188572	0.256632	0.767122	0.980151	0.88635	0.107257	0.492454	0.84187	0.690931	0.457979	0.170468	0.846193	0.719607
cg18376497	4	143488622	1237	0.00664714	0.000394278	-0.00119011	0.00289611	0.00318301	0.0097294	-0.00239456	0.000306935	-0.00490614	-0.00798716	-0.00491605	-0.00810751	-0.000809805	0.00498744	-0.000176338	-0.00753513	7.90989e-05	-0.00790473	0.00620987	0.00653714	0.00636776	0.00550587	0.00627859	0.00611024	0.00597611	0.00629454	0.00615287	0.00565196	0.00544575	0.00554321	0.00567188	0.0063357	0.00588907	0.00593128	0.00557902	0.00580991	0.284433	0.951906	0.851742	0.598885	0.612181	0.111315	0.688649	0.961109	0.425234	0.157607	0.366668	0.143576	0.886468	0.431167	0.976112	0.20394	0.988688	0.173653
cg07451097	4	143641250	1237	0.00391216	0.00518998	-0.00055933	0.00197128	0.00435017	0.00297254	-0.000715035	-0.00504486	-0.00522858	-0.00840531	0.000485083	-0.00428456	-0.00277799	-0.00156498	-0.00475736	-0.00210006	0.00185437	-0.00548196	0.00648797	0.00667082	0.00628262	0.00553503	0.0063765	0.00610173	0.00603275	0.00645757	0.00631435	0.00546645	0.00541948	0.00552009	0.00555811	0.00633536	0.00585227	0.00600241	0.00575422	0.00605828	0.546518	0.436561	0.92906	0.721731	0.4951	0.626142	0.905651	0.434666	0.407644	0.124142	0.928679	0.437646	0.61721	0.80489	0.41627	0.726436	0.747254	0.365534
cg17654020	4	143698418	1237	0.00182395	0.00261607	0.00519017	0.00359408	0.00180376	-0.00216873	0.00383003	-0.00329696	-0.00353789	-0.00645452	-0.00368903	-0.000843354	-0.000483184	0.00230296	-0.00389719	-0.00625821	-0.00150145	-0.00362213	0.00486971	0.00517338	0.00530904	0.00456627	0.00512869	0.00503248	0.00475478	0.00503188	0.00493379	0.0044642	0.00434291	0.00462345	0.00453783	0.00492898	0.0048893	0.00482018	0.00480931	0.0047979	0.707996	0.613082	0.328267	0.431227	0.725063	0.666507	0.420524	0.512329	0.47333	0.148222	0.395638	0.855263	0.915202	0.640337	0.425401	0.194172	0.754892	0.450284
cg15273089	4	144039577	1237	0.00380261	0.00250376	0.00264194	0.00195725	0.00499819	0.00576813	0.00292794	-0.00443242	0.000727473	0.00168633	0.000826168	-0.010578	-0.00411965	-0.00669072	-0.00572237	0.0015066	-0.0049174	0.00194393	0.00495277	0.0053528	0.00508024	0.00428805	0.0051316	0.0049564	0.00482022	0.00502991	0.00473126	0.00432436	0.00452129	0.00460242	0.00468127	0.00481244	0.00468261	0.0042978	0.00460365	0.00469621	0.442621	0.639965	0.603034	0.648071	0.330056	0.244515	0.543567	0.378202	0.8778	0.696566	0.855011	0.0215411	0.378844	0.164439	0.221689	0.725925	0.285451	0.678921
cg01719995	4	144104893	1237	-0.0107643	-0.00412848	-0.00712639	-0.000375238	-0.00507087	-0.00131186	0.00861782	-0.00126936	0.00667784	-0.00217133	0.00282701	0.0017725	0.0017277	-0.000434825	-0.00107038	-0.00288601	-0.00144883	0.00670622	0.00471116	0.00525748	0.00467163	0.004013	0.00484553	0.00479708	0.00405767	0.00471535	0.00448367	0.00400289	0.00443762	0.00435286	0.00455258	0.00439202	0.00433604	0.00413449	0.00454382	0.00437499	0.0223217	0.432302	0.127144	0.925502	0.295328	0.784492	0.033684	0.787777	0.13639	0.587515	0.524089	0.683858	0.704318	0.921136	0.805018	0.485156	0.749835	0.125312
cg20145617	4	144146656	1237	0.00073811	0.00371184	0.00320158	0.00254633	-0.000149138	-0.000406096	0.00367625	-0.00255276	-0.00420167	-0.00626108	-0.00271357	-0.00199774	0.00261145	-0.00154455	-0.00354123	-0.00181732	0.000567583	-0.00407703	0.00425436	0.0043433	0.00419405	0.00368125	0.00414869	0.00384238	0.00381498	0.00424463	0.00408613	0.00367726	0.00350488	0.00369745	0.00376477	0.00414237	0.00388124	0.0040433	0.00375195	0.00379011	0.862262	0.392765	0.445248	0.489124	0.971324	0.915829	0.335228	0.547567	0.303821	0.0886338	0.438797	0.588988	0.487899	0.709248	0.36156	0.653097	0.879758	0.282061
cg15348902	4	144206970	1236	-0.00726556	-0.000342877	0.00585664	0.00207408	-0.00466328	-0.00712596	0.00359485	-0.00171934	-0.00051182	0.00401916	0.00438848	0.00526174	0.00277973	-0.00378953	-0.00235778	0.00462354	0.000952336	0.00565386	0.00427791	0.0045358	0.00441779	0.00364368	0.00410021	0.00407093	0.00423407	0.00430063	0.00452183	0.00380616	0.00369081	0.00379999	0.00377299	0.00420587	0.00402296	0.0039181	0.00394905	0.00399075	0.0894341	0.939742	0.184941	0.569201	0.255402	0.0800407	0.395864	0.689313	0.909881	0.290986	0.234428	0.166152	0.461277	0.367582	0.557821	0.237982	0.809435	0.156558
cg19876092	4	144208277	1237	0.00335598	0.000981815	0.00783346	0.00538234	0.00250177	-0.00319357	0.00404247	-0.00297696	-0.00691147	-0.00546155	-0.00358504	0.00119199	-0.000275603	0.000760516	-0.00467964	-0.00393922	-0.00117159	-0.00167335	0.00448169	0.00464122	0.00453216	0.00405806	0.00460356	0.00457554	0.00410519	0.00437089	0.00441389	0.00405849	0.00388917	0.00414759	0.00386988	0.00433553	0.00414018	0.00432355	0.00400931	0.00410613	0.453966	0.832464	0.0839135	0.184729	0.586825	0.485198	0.32476	0.495816	0.117385	0.178396	0.356633	0.773811	0.943225	0.860754	0.25835	0.362238	0.77012	0.683623
cg25911551	4	144266241	1237	-0.00675127	-0.000783979	-0.0009975	0.000477198	-0.00381707	-0.00313693	0.0105582	-0.00265802	0.000271812	-0.00706053	-0.00391183	0.00463906	-0.000596663	-0.00482185	-0.00217104	0.00387723	-0.00144739	0.00541928	0.00336507	0.00402432	0.00433835	0.00353353	0.00360877	0.003707	0.0034106	0.00369981	0.00360756	0.00307487	0.00345913	0.00341502	0.00373518	0.00369193	0.003757	0.00356741	0.0036001	0.00342052	0.0448269	0.845541	0.818149	0.892574	0.290184	0.397431	0.00196358	0.472498	0.93994	0.0216641	0.258109	0.174327	0.873085	0.191536	0.563354	0.277104	0.687653	0.113116
cg23020414	4	144271464	1237	0.00744295	0.00252891	-0.000394659	0.00429423	0.00291397	0.00219339	0.00313896	-0.0046671	-0.0035742	-0.00985985	-0.00562195	-0.00528208	-0.00324342	0.00162669	-0.00323232	-0.00524033	0.000436988	-0.00590246	0.00631116	0.00646254	0.00650683	0.00528385	0.00650144	0.00624153	0.00608159	0.00645752	0.00625937	0.00573627	0.00553439	0.00568984	0.00561979	0.00644775	0.00590191	0.00599653	0.00582493	0.00609034	0.238266	0.695562	0.951636	0.416385	0.654006	0.725274	0.605755	0.46984	0.567989	0.0856397	0.309714	0.353233	0.563843	0.800819	0.583917	0.382176	0.940199	0.33247
cg24454263	4	144274078	1237	-0.00495983	-8.63958e-05	0.00576142	0.000476801	-0.00177891	-0.00681895	0.00464595	-0.000296845	-0.00160368	0.00187723	0.00201661	0.00431462	3.05664e-05	-0.00519352	-0.00282012	0.00486528	0.000261702	0.00673147	0.00427801	0.00457511	0.00447818	0.00386727	0.00433543	0.00427805	0.00412806	0.00442245	0.00434311	0.00386669	0.00369036	0.00390917	0.0039872	0.00445809	0.00410188	0.00421107	0.0038995	0.00405385	0.246302	0.984934	0.19825	0.901876	0.681572	0.11095	0.260396	0.946484	0.711943	0.627331	0.584754	0.269716	0.993883	0.244033	0.491756	0.247945	0.946493	0.0968116
cg12710519	4	144275126	1237	0.00191464	0.000958911	0.00335059	0.00664188	0.00454012	-0.000315861	0.00636791	-0.00592238	-0.00419887	-0.00835918	-0.00366403	-0.00422737	-0.00109103	0.00260323	-0.0032194	-0.00105705	-0.0031603	-6.42028e-05	0.00448657	0.00470893	0.0048502	0.00394932	0.00445603	0.00440948	0.00430609	0.00454298	0.00460125	0.0039871	0.00404129	0.00425726	0.00419826	0.00462829	0.00445899	0.00424746	0.0040604	0.0041861	0.669562	0.838637	0.489682	0.092612	0.308264	0.942895	0.13919	0.192359	0.36148	0.0360329	0.364593	0.320721	0.79496	0.573802	0.470293	0.803464	0.436378	0.987763
cg07626384	4	144276702	1237	0.00478446	0.00163578	0.00322219	0.00259193	0.00362208	-0.000921298	0.000169524	-0.00396772	-0.00496559	-0.00477199	-0.00519053	-0.000740521	-0.00143252	0.00124923	-0.00407206	-0.00380075	-0.000484442	-0.00248312	0.00511849	0.00528634	0.00529103	0.00447558	0.00504791	0.00499305	0.00487626	0.00520125	0.00504577	0.00461328	0.00440608	0.00461178	0.00453041	0.00497992	0.00472509	0.00499877	0.00456885	0.00486283	0.349922	0.756991	0.542531	0.562503	0.47304	0.853609	0.972267	0.445559	0.325062	0.300948	0.238781	0.872431	0.75185	0.801927	0.388799	0.447053	0.915557	0.609609
cg17453767	4	144277796	1236	0.0017318	0.00523667	0.00429249	0.00263247	0.000922534	-0.00208157	0.00412625	-0.0047924	-0.00459808	-0.00663754	-0.00410775	3.16447e-05	0.000287761	4.3929e-05	-0.00198734	-0.00344696	0.00195158	-0.00404383	0.00441742	0.00474767	0.00472192	0.00398907	0.00460476	0.00457716	0.00424295	0.00457858	0.00453422	0.00401097	0.00397827	0.00422343	0.00391754	0.0045706	0.00440792	0.00440678	0.00459767	0.00432222	0.69503	0.270028	0.363321	0.509304	0.841212	0.649273	0.330804	0.295238	0.310543	0.0979555	0.301817	0.994022	0.941444	0.992331	0.652092	0.4341	0.671222	0.349484
cg19204983	4	144290973	1237	0.00448763	-0.00274397	-0.00703979	-0.00541413	-0.0035541	-0.000491843	-0.00120925	-0.00414828	-0.000823384	-0.00422733	0.00171225	0.000302913	-0.00725743	0.000789013	-0.00328914	0.00435016	-0.00341359	0.00477086	0.00396633	0.00433162	0.00422554	0.0033814	0.00377288	0.00402069	0.00371022	0.00413089	0.00378742	0.00344968	0.00357131	0.00362376	0.00392841	0.00390394	0.00365065	0.00344106	0.00350587	0.00368247	0.257874	0.526424	0.095712	0.109344	0.346187	0.902639	0.744481	0.315277	0.827897	0.220414	0.631621	0.933382	0.0646863	0.839833	0.367603	0.206162	0.330216	0.195128
cg26313809	4	144296159	1237	0.00401408	0.000489588	-0.000706635	0.00463711	0.00122714	-0.00182559	-0.000525335	-0.0013155	-0.00141398	-0.00385568	-0.00242836	-0.000967147	-0.000778556	0.00430505	0.000312886	-0.00557802	0.000566894	-0.00403537	0.00500804	0.00519293	0.00508995	0.00431823	0.00480575	0.00472553	0.00477598	0.00503988	0.00497363	0.0044473	0.00432243	0.0043913	0.00455374	0.00492552	0.00469677	0.00487181	0.00447402	0.00472211	0.422826	0.924887	0.889585	0.282892	0.798454	0.699256	0.912413	0.794079	0.776185	0.385959	0.574249	0.825683	0.864247	0.382102	0.946886	0.252227	0.899172	0.39279
cg00755765	4	144299887	1237	0.0101631	-0.000735936	0.0015128	0.00359486	0.0068607	0.00341879	-0.000281196	-0.00237294	-0.00275401	-0.00649883	-0.00596717	-0.00220131	-0.00150817	0.0015434	-0.00321991	-0.00539932	0.000712265	-0.00480321	0.00588899	0.00606285	0.00605443	0.00520581	0.00574063	0.00551369	0.00560468	0.00600081	0.00587628	0.00531737	0.00513757	0.00522443	0.0052322	0.00569844	0.00536891	0.00568076	0.00529762	0.00548876	0.084387	0.903386	0.80269	0.48985	0.232043	0.535221	0.959986	0.692521	0.639308	0.221636	0.245447	0.6735	0.773157	0.786509	0.548684	0.341879	0.893047	0.38152
cg04680826	4	144302030	1237	-0.00853858	-0.00336651	-0.00637782	-0.00185238	-0.00300562	0.000381812	0.00606786	-0.00112456	0.007172	-0.00508061	-0.00236421	9.92608e-05	0.00473562	-0.00286104	-0.00109258	0.00275639	0.00216009	0.00446503	0.00366245	0.00388487	0.00376965	0.00316537	0.00370956	0.00369931	0.00308302	0.00361841	0.00345672	0.00324627	0.00372865	0.00341408	0.0035438	0.00339615	0.00367353	0.0034494	0.00347637	0.00341337	0.0197332	0.386179	0.0906675	0.558412	0.417803	0.917795	0.0490502	0.755961	0.0380053	0.117569	0.526038	0.976806	0.181448	0.399545	0.766146	0.424237	0.534361	0.190839
cg06855485	4	144303008	1237	0.00295855	0.000335207	-0.00631225	-0.000764528	-0.00196506	0.0004049	0.00584655	-0.00574222	0.0017874	-0.00334624	-0.00188129	-0.00148792	1.61654e-05	4.01903e-05	0.00180555	-0.000195384	0.00165689	-0.00278327	0.00547332	0.00560264	0.0058473	0.00482593	0.00585575	0.00535593	0.00539822	0.00568	0.00538476	0.00500233	0.00507454	0.00498045	0.0051335	0.00533249	0.00541811	0.005467	0.00553124	0.00534403	0.588824	0.952291	0.280358	0.874125	0.73719	0.939739	0.278786	0.312038	0.739937	0.503535	0.710837	0.765129	0.997487	0.993986	0.738951	0.971491	0.76452	0.602494
cg17093539	4	144303012	1237	0.00396435	0.00462519	0.00309223	0.0025566	0.00166377	0.00159056	0.00111889	-0.00468608	-0.00186347	-0.00540131	-0.00279528	-0.00140867	-0.000184199	0.00213406	-0.00291781	-0.0030001	-0.00158311	-0.00653127	0.00563088	0.00578406	0.00587295	0.00492386	0.0056771	0.00556134	0.00541745	0.00568979	0.00559384	0.00500547	0.00481397	0.00493228	0.00497632	0.00542258	0.00532912	0.00542956	0.00517754	0.00540135	0.481409	0.423917	0.598527	0.603602	0.769471	0.774875	0.836374	0.41017	0.739037	0.280552	0.56147	0.775183	0.970473	0.693913	0.58402	0.580572	0.759783	0.226589
cg10227830	4	144332828	1237	0.00231429	-0.000850453	0.00193781	0.0013425	-0.000379623	-0.0012183	0.00478404	-0.00552854	-0.00282623	-0.00229243	-0.00431922	-0.00339244	-0.00113122	0.0021182	-0.0041981	0.000770529	0.00391911	-0.000751225	0.00440667	0.00459869	0.00462038	0.00385781	0.00438921	0.00428994	0.00429304	0.00447279	0.00450868	0.00389554	0.00385693	0.00374396	0.00395237	0.00429767	0.00403159	0.00422113	0.00416793	0.00423571	0.599458	0.853281	0.67492	0.727843	0.931077	0.776418	0.26512	0.216444	0.530762	0.556214	0.262773	0.364877	0.774715	0.622104	0.297736	0.855158	0.347063	0.85923
cg16867962	4	144360653	1237	0.00365846	0.00178312	-0.00276886	0.000191074	0.000181278	-0.00128733	1.25064e-05	-0.00290863	-0.00194724	-0.00221878	-0.00419175	-0.00018797	0.000348479	0.00283134	-0.000353776	-0.00154087	9.00091e-05	-0.0024367	0.00521858	0.00539439	0.00536375	0.00445845	0.00512567	0.00503694	0.0051035	0.00530423	0.00517975	0.00461062	0.00454769	0.00466579	0.00474517	0.00510551	0.0049617	0.00504688	0.00480393	0.00494361	0.483275	0.740984	0.605703	0.965816	0.971787	0.798277	0.998045	0.583444	0.706966	0.630351	0.356668	0.967864	0.941457	0.579191	0.943158	0.760129	0.985051	0.622085
cg02658218	4	144477942	1234	-0.00716079	-0.00682864	-0.00538661	0.00144939	-0.00178852	-0.00569746	0.00753331	0.00402668	0.00460706	-0.00458066	-0.0012436	0.00671643	0.00306268	0.00211487	0.00114351	0.000338049	-0.00368975	0.00365864	0.00380273	0.00427155	0.00429915	0.0032236	0.00388019	0.0042525	0.00366498	0.00410186	0.00361643	0.00343138	0.00396783	0.00360804	0.00369611	0.00378333	0.00391022	0.00423832	0.00365532	0.00376102	0.0596912	0.109902	0.210225	0.652987	0.644845	0.180313	0.0398322	0.326262	0.202689	0.181899	0.753962	0.0626716	0.407318	0.576163	0.769949	0.936428	0.312774	0.330663
cg07820423	4	145099362	1237	0.00263289	0.00318981	0.00185891	0.00423295	0.00182574	0.00133325	0.000588304	-0.00350232	-0.00582815	-0.00672359	-0.00392776	-0.00328028	0.000243155	0.00297105	-0.00182248	-0.00468892	-0.000524192	-0.00537106	0.00524387	0.00550584	0.00543095	0.0045243	0.00515243	0.00508821	0.00505067	0.00544587	0.0052497	0.00467749	0.00453175	0.00475972	0.00484897	0.00534379	0.00505337	0.00511318	0.00477048	0.00506513	0.615605	0.562353	0.732139	0.349477	0.72308	0.793301	0.907272	0.52015	0.266918	0.150595	0.386096	0.490713	0.960006	0.578224	0.718363	0.359129	0.912503	0.288963
cg13533609	4	145272419	1237	-0.0130575	-0.00306985	-0.00242409	0.00238015	-0.0024315	-0.00398653	0.0141697	-0.000393032	-0.00148601	-0.00567546	-0.00454446	0.00359177	0.00279169	-0.00439347	0.000685037	-0.00341255	0.00102508	0.00291952	0.00414401	0.00472032	0.0044004	0.00372734	0.00419694	0.00447797	0.00392956	0.00432019	0.00427671	0.0035621	0.0042009	0.00407395	0.00415827	0.00435534	0.00421172	0.00403715	0.00398927	0.0040493	0.00162748	0.515467	0.581717	0.523105	0.562352	0.37333	0.00031103	0.927512	0.728241	0.111095	0.279349	0.377969	0.501992	0.313093	0.870794	0.397952	0.797211	0.470913
cg12594502	4	145321339	1237	0.00603676	0.00419616	0.00368899	0.00605723	0.00148618	0.00395979	0.00039736	-0.0052136	-0.00351197	-0.00691431	-0.0032206	-0.00657128	0.000232149	0.00196534	-0.00295064	-0.00685189	0.000693045	-0.0071214	0.00645762	0.00678596	0.00664165	0.00560908	0.0063493	0.00634703	0.00614182	0.00670349	0.00644554	0.00562046	0.00557068	0.00575048	0.00571003	0.00636807	0.00605321	0.00605679	0.00577931	0.00608233	0.349877	0.536339	0.578599	0.280188	0.81493	0.532706	0.948415	0.436719	0.585845	0.218621	0.563174	0.253148	0.96757	0.757607	0.62594	0.25794	0.904548	0.241666
cg19966389	4	145331710	1237	0.00558909	0.00217339	-0.000289027	0.00213346	0.00371948	0.000814506	0.0025254	-0.00333933	-0.00123568	-0.00743164	-0.00477128	-0.00403553	-0.00279491	0.00245773	-0.00413991	-0.00236304	-0.000737104	-0.00384787	0.00621487	0.00651226	0.00646192	0.00513893	0.00606548	0.00595287	0.00597943	0.00633083	0.00643142	0.00549652	0.00529521	0.00552288	0.00540716	0.00603222	0.00573509	0.00576703	0.0056411	0.00570975	0.368488	0.738577	0.964324	0.678027	0.53973	0.891168	0.672771	0.597866	0.847639	0.176355	0.367559	0.464967	0.605232	0.683689	0.470383	0.68199	0.896039	0.500367
cg10728227	4	145478755	1237	-0.0144204	0.00765877	0.00240191	-0.00253651	0.016232	0.000161734	0.0120915	-0.0125384	0.00452379	0.00159889	0.00212553	-0.00180136	0.0115241	-0.0050668	0.00475543	0.0100126	-0.00370619	-0.00158083	0.00616881	0.00649074	0.00626196	0.00519601	0.00578219	0.00590352	0.00565978	0.00594311	0.00617173	0.00525328	0.00526127	0.00528191	0.00599104	0.00545163	0.00568807	0.00553438	0.00527105	0.00560569	0.0194065	0.238019	0.701296	0.625433	0.00499685	0.978144	0.0326473	0.0348804	0.463567	0.760853	0.686216	0.733072	0.0544113	0.352676	0.403135	0.0704248	0.48198	0.777939
cg02215603	4	145595888	1237	0.00593807	0.00340299	-0.001454	0.00396206	0.00231917	0.00251961	0.00190914	-0.00342797	0.00149525	-0.0071515	-0.00217774	-0.00656196	-0.00214865	0.000883612	-0.00425848	-0.0064029	-0.00113132	-0.00433728	0.00561674	0.00589117	0.00590791	0.00490759	0.00565168	0.0054358	0.00525033	0.00564116	0.00578	0.0049654	0.00487966	0.00501975	0.00516041	0.00551915	0.00542367	0.00547531	0.00534274	0.00521415	0.290416	0.563506	0.805597	0.419475	0.681549	0.64299	0.71614	0.543406	0.795871	0.149792	0.655389	0.191135	0.677138	0.872803	0.432357	0.242237	0.832302	0.405506
cg01940055	4	146018582	1237	-0.00438278	-0.00455151	-0.00575474	0.00174173	-0.00466207	-0.000736622	0.0102005	-0.00129772	0.00155264	-0.0061888	-0.00462447	-4.18488e-05	0.00262423	0.00277624	-0.0012685	-0.00193182	0.00162439	0.000905584	0.00437004	0.00458524	0.00452632	0.00367406	0.00457624	0.00432062	0.00418444	0.00424803	0.00434998	0.00375402	0.0041523	0.00391751	0.00396824	0.00414694	0.00418137	0.00388436	0.00418977	0.00393423	0.315902	0.320883	0.203589	0.635456	0.308319	0.864625	0.0147798	0.759995	0.721143	0.0992341	0.265402	0.991477	0.508415	0.503197	0.761608	0.618955	0.698236	0.817952
cg07696277	4	146097432	1236	0.00231276	7.49507e-05	0.00256957	0.00466592	0.000676618	-0.00373783	0.00282093	-0.00338738	-0.00367371	-0.00412007	-0.00288308	0.00143988	-0.000107392	0.000945061	-0.00354067	-0.0056284	0.000156163	-0.00104527	0.00415644	0.00436582	0.00438661	0.0038051	0.00419708	0.00435229	0.00412036	0.0042597	0.00429792	0.00383466	0.00363737	0.00383625	0.0036651	0.00410464	0.00391634	0.00412379	0.00384623	0.00400268	0.577918	0.986303	0.558026	0.220112	0.871927	0.390441	0.493577	0.426488	0.392681	0.282631	0.427996	0.707411	0.976624	0.817904	0.365955	0.172297	0.967614	0.793983
cg20740641	4	146116971	1236	0.00507542	0.00233557	0.000596843	0.00177788	0.00229193	0.00296086	0.00151143	-0.00248109	-0.00333824	-0.00304487	-0.00418468	-0.00263105	0.00034143	0.00137271	-0.00454327	-0.00586288	0.0025525	-0.00246977	0.00553123	0.00569049	0.00581669	0.0047564	0.00560855	0.0054348	0.00558801	0.005569	0.00574945	0.00511069	0.00480325	0.00489869	0.00479453	0.00528156	0.00517486	0.00513549	0.00516111	0.00523779	0.358832	0.681488	0.918274	0.708563	0.682797	0.585893	0.786793	0.655946	0.561497	0.55132	0.383634	0.591204	0.943229	0.794936	0.379971	0.253604	0.620908	0.637263
cg14709660	4	146200237	1237	0.00192844	0.00230728	0.00294795	0.00529959	-0.000482555	-0.00137239	-7.42197e-05	-0.00286114	-0.00477003	-0.00549525	-0.00272797	-0.000660603	0.00222499	0.000815457	-0.000836879	-0.0063518	0.00313535	-0.00374656	0.00417504	0.00444041	0.00428174	0.00396293	0.00423256	0.00407767	0.00390227	0.00424571	0.00412997	0.00372735	0.00359131	0.0036587	0.00365739	0.00410909	0.00382716	0.00402633	0.00370213	0.00388234	0.644155	0.603336	0.491142	0.181128	0.90923	0.736447	0.984825	0.500382	0.248099	0.1404	0.447492	0.856715	0.542953	0.842691	0.826908	0.114665	0.397047	0.334532
cg23882086	4	146353280	1235	-0.00442998	0.00157261	0.00109082	0.00141893	-0.0012126	-0.00120954	0.00125167	0.000326328	0.00126606	0.00402538	0.00284029	0.00186962	-0.00172567	-0.0048749	6.7062e-05	0.00682458	-0.00333512	0.0046834	0.00417337	0.00428596	0.00419098	0.00364667	0.00414053	0.00417934	0.00395416	0.00412069	0.00426196	0.00370292	0.00355798	0.00359016	0.00359454	0.00405249	0.00402421	0.00390313	0.00382297	0.00389593	0.288469	0.713677	0.79465	0.697199	0.769629	0.772267	0.751588	0.93688	0.76642	0.277001	0.424704	0.602533	0.631169	0.229	0.986704	0.0803795	0.382995	0.229315
cg06658791	4	146408069	1237	0.00535302	0.000459686	0.00167963	0.00433592	0.00509346	0.00185143	0.000346948	-0.00372377	-0.00329805	-0.00451489	-0.00323714	-0.00143423	0.000301929	0.00483617	-0.00334095	-0.00718994	0.000674193	-0.00522806	0.005282	0.00536032	0.00544776	0.00475454	0.00526583	0.00512806	0.00513921	0.00528189	0.0052429	0.0047948	0.00449984	0.00476799	0.00471528	0.00513186	0.005008	0.0051166	0.00479411	0.00504177	0.310848	0.931659	0.757842	0.361793	0.333411	0.71807	0.946176	0.480806	0.529316	0.346386	0.4719	0.763565	0.948945	0.345997	0.504694	0.159957	0.888163	0.299759
cg14813069	4	146408957	1237	0.00376861	0.00630873	-0.00397588	-0.00130812	-0.00531124	-0.00075364	-0.00354731	-0.000713368	-0.00100012	0.00181905	0.000287045	0.00798276	0.00600813	-0.00106226	0.00265584	0.00446884	0.0173684	0.00150953	0.00718894	0.00756305	0.00727867	0.0062858	0.00721827	0.00704414	0.00644853	0.00695586	0.00636649	0.00601109	0.00629856	0.00664521	0.00664686	0.0065095	0.00661908	0.00671509	0.00634255	0.00640543	0.600123	0.404195	0.584903	0.835146	0.461849	0.914798	0.582254	0.918315	0.875173	0.762183	0.96365	0.229643	0.366046	0.870372	0.688244	0.505736	0.00617414	0.813693
cg18124900	4	146428560	1236	-0.00227281	-0.00304897	0.00070032	-0.00030965	0.000557002	-0.00206066	-0.00030549	0.00286964	0.00333533	0.00333009	0.00152569	0.00156378	-0.0014897	-0.00478525	-0.000410669	0.00732949	-0.00424283	0.00658142	0.00421753	0.00452942	0.00420833	0.00364893	0.00415496	0.00410397	0.00404181	0.00422458	0.00430837	0.00378676	0.00364075	0.00367508	0.0036922	0.00423974	0.00403235	0.00402079	0.0038798	0.0039588	0.589958	0.500853	0.867832	0.932372	0.893357	0.615588	0.939751	0.496966	0.438841	0.379183	0.675173	0.670466	0.6866	0.259039	0.918881	0.0683188	0.274144	0.0964169
cg21596855	4	146444412	1237	0.003876	0.00460254	0.00369256	0.00342759	-0.000544669	-0.00107562	-0.00107865	-0.00466437	-0.00485447	-0.00603705	-0.00219733	0.000598485	0.000189705	-0.00238865	-0.00470931	-0.00479003	0.00405453	-0.002872	0.00468335	0.00517742	0.00499813	0.00430779	0.00480109	0.00485133	0.00449124	0.00492295	0.00464848	0.00439213	0.0042425	0.00440236	0.00454159	0.00492596	0.00451152	0.00457291	0.00432459	0.00478038	0.407889	0.374023	0.460036	0.426222	0.909676	0.824534	0.8102	0.343396	0.296341	0.169282	0.604506	0.891864	0.966681	0.62774	0.296559	0.294878	0.348475	0.54798
cg03196376	4	146454404	1237	0.00356412	-0.00690905	-0.000687628	0.0104545	7.9271e-05	-0.0115125	0.0013603	-0.00175255	-0.000912149	-0.0070992	-0.00829203	0.00546764	-0.00659422	0.00495349	-0.00452649	-0.00786858	0.00191091	0.00125009	0.00572146	0.00589776	0.00611275	0.00490015	0.00581525	0.0053364	0.00494579	0.0055705	0.00541684	0.00488714	0.00486934	0.00487422	0.00546647	0.00563555	0.00538001	0.0052079	0.00515857	0.00530504	0.533325	0.24141	0.910434	0.0328835	0.989124	0.0309779	0.783284	0.753056	0.866275	0.146327	0.0885857	0.26197	0.2277	0.379417	0.400149	0.130816	0.711059	0.81371
cg04930925	4	146462633	1236	0.00424102	0.00279147	0.00259079	0.0048502	0.000145573	0.000943155	0.00128524	-0.00468279	-0.00145577	-0.00566208	-0.000465519	-0.00234463	-0.000621505	0.00261523	-0.00426611	-0.00688118	0.00266305	-0.0030386	0.00491304	0.00502099	0.00489721	0.00407449	0.00484159	0.00456589	0.00485107	0.00497024	0.00498942	0.00418107	0.00409085	0.00417242	0.00417917	0.00496854	0.00453115	0.00443406	0.00440989	0.00451227	0.388018	0.578239	0.596782	0.233896	0.976014	0.836349	0.791055	0.346108	0.770461	0.175667	0.9094	0.574161	0.881779	0.598639	0.346445	0.120688	0.545923	0.500688
cg08618463	4	146467791	1237	0.00303879	-0.00124495	0.00527136	0.00519453	0.00392514	-0.00412726	0.000722715	-0.001026	-0.00265912	-0.00531445	-0.00163227	-0.00117419	-0.00520874	0.0033128	-0.00367767	-0.00484953	-2.50755e-05	-0.000444018	0.00405313	0.00410247	0.00417816	0.00340105	0.00396853	0.00408881	0.00386086	0.0040398	0.00392051	0.00346496	0.00356322	0.00395123	0.00368781	0.00383851	0.00399072	0.00387115	0.00353894	0.00404192	0.453412	0.761537	0.207075	0.126678	0.32263	0.312781	0.851512	0.799516	0.497608	0.125086	0.64689	0.766335	0.157826	0.388114	0.356761	0.210301	0.994347	0.912526
cg25100179	4	146539300	1237	0.00430528	0.00497615	-0.00095444	0.00117698	-0.00115971	0.00300725	0.00116949	-0.00625671	-0.00165238	-0.00765116	-0.000450767	-0.00328805	-7.88701e-05	0.00672314	-0.00413186	-0.00410792	-1.47105e-05	-0.00621265	0.0058586	0.00606415	0.00589984	0.00492213	0.00573132	0.0058542	0.00555008	0.00585395	0.00584234	0.00510017	0.00506798	0.00517606	0.00522182	0.00565725	0.00536137	0.00546329	0.00539041	0.00550567	0.462422	0.411883	0.871484	0.811012	0.839647	0.607468	0.833109	0.285159	0.777308	0.133568	0.929126	0.525271	0.987949	0.234672	0.440902	0.452103	0.997823	0.259147
cg11398731	4	146547003	1236	-0.00441072	-0.000984114	0.00534263	0.00062941	-0.000199956	-0.00406775	0.0032056	0.00111252	-0.00151798	0.00203386	0.000491307	0.00198333	-0.000416569	-0.00475043	-0.0037856	0.0036868	-0.00105919	0.00707216	0.00445989	0.00468577	0.00450211	0.00383544	0.00429657	0.00433439	0.00430583	0.00454019	0.0045408	0.00399187	0.00380554	0.00394506	0.00386341	0.00445553	0.00416526	0.00422686	0.00397111	0.00409452	0.322676	0.833651	0.235348	0.86965	0.962881	0.347996	0.456588	0.806426	0.738154	0.610401	0.897276	0.615148	0.914135	0.286338	0.363429	0.383083	0.789681	0.0841269
cg19640007	4	146600771	1237	0.00480683	-0.00202539	-0.000181354	0.00408043	0.00240758	-0.00362274	0.00419881	-0.00293243	-0.00492393	-0.0073691	-0.00452344	0.000184403	-0.00142803	0.00537069	-0.00203922	-0.00732884	0.00231823	-0.00286342	0.00632325	0.00639888	0.00662024	0.0054039	0.00624252	0.00610202	0.0060684	0.00634312	0.00638798	0.00564348	0.0054733	0.0054658	0.00562905	0.0061129	0.00599844	0.00603712	0.0057674	0.00600076	0.447145	0.751606	0.978146	0.450195	0.699738	0.552716	0.488991	0.643866	0.440819	0.19163	0.408545	0.973086	0.799736	0.379627	0.733887	0.224762	0.687718	0.633237
cg09635395	4	146601470	1236	0.00584744	0.00121467	0.00343385	0.00341263	0.0017449	-0.00176752	-0.000578351	-0.0025949	-0.00412048	-0.00589147	-0.00345177	-0.000993134	-0.00226859	0.00177533	-0.0033025	-0.0053315	-0.00063218	-0.00319283	0.00496228	0.00516477	0.0051542	0.00439429	0.00493716	0.00473946	0.00485742	0.00510939	0.00500463	0.00441691	0.00437059	0.00440897	0.00439558	0.00484712	0.00464224	0.00478855	0.00441706	0.00464677	0.238646	0.814066	0.505267	0.437392	0.723772	0.709196	0.905224	0.611545	0.410318	0.182255	0.429661	0.821782	0.605779	0.714168	0.476836	0.265543	0.886193	0.492015
cg12006074	4	146644586	1237	0.00250831	0.00109514	0.00490958	0.00534269	0.00263292	-0.00329284	0.00313714	-0.00400547	-0.00539889	-0.0059888	-0.00524591	0.00153446	-0.000191796	0.000849181	-0.00464254	-0.00563471	-0.0001761	-0.00121467	0.00470513	0.00493088	0.004972	0.00409753	0.00463359	0.00451007	0.00447001	0.00480154	0.00467638	0.00417826	0.0040975	0.00430243	0.00425504	0.00462133	0.0044397	0.00459063	0.0043255	0.00444983	0.593964	0.824238	0.323425	0.192274	0.569882	0.465324	0.482792	0.404165	0.248294	0.151765	0.200449	0.721353	0.964047	0.854208	0.295705	0.219658	0.967526	0.784877
cg04623770	4	146655855	1229	0.00136072	-0.00324738	0.0039852	0.00076197	0.00105006	0.00468718	0.00563424	-0.000606396	-0.0001096	-0.00641375	-0.00342509	0.000612565	-0.000777634	-7.37155e-05	-0.00613274	-0.00171717	-0.00136973	-0.00405958	0.00417723	0.00453541	0.00433295	0.00355595	0.00432038	0.00438455	0.00412752	0.00435472	0.00385768	0.00359785	0.00382859	0.0041553	0.00385428	0.00415054	0.00415051	0.00358601	0.00394639	0.00411751	0.744615	0.473987	0.357707	0.830329	0.807969	0.285059	0.172239	0.889253	0.977335	0.0746412	0.370996	0.882802	0.840105	0.98583	0.139518	0.632044	0.728527	0.324167
cg17797252	4	146661233	1237	-0.0105582	-0.00517611	-0.00496106	-0.000746381	-0.00415656	-0.00379497	0.00882473	0.000279132	0.000624639	-0.00746576	-0.00532192	0.00368207	0.0051018	0.00370705	0.00181863	-0.00315928	-0.00192704	0.00045518	0.00404555	0.00488032	0.00460138	0.00367654	0.00436192	0.00415316	0.00364774	0.00439646	0.00384511	0.00370772	0.00407931	0.00389724	0.00394451	0.00437982	0.0043322	0.00364104	0.00392951	0.0040584	0.00905878	0.288868	0.280959	0.839126	0.340631	0.360846	0.0155534	0.949376	0.870951	0.0440548	0.192025	0.344767	0.195876	0.397333	0.674636	0.385567	0.623849	0.910698
cg16102040	4	146685656	1237	0.00145075	-0.00131591	-0.000377491	-0.000442129	0.0021418	0.000349986	0.00265629	-0.00212892	-0.00729512	-0.00528804	-0.00263101	-0.00632434	-0.00219919	0.0051164	0.00130667	-0.000478875	-0.00390803	-0.00468205	0.00527569	0.00541853	0.00576504	0.00502101	0.00553051	0.00549992	0.00472405	0.00532139	0.00524011	0.00464784	0.00479384	0.00532813	0.00506192	0.00574018	0.00501353	0.00542094	0.00497466	0.00484946	0.783326	0.808119	0.947792	0.929832	0.698556	0.949261	0.573918	0.689106	0.163871	0.255228	0.583121	0.235239	0.663956	0.372752	0.794379	0.929608	0.432109	0.334306
cg13640737	4	146729642	1237	-0.00404671	-0.00045644	-0.000332083	0.002722	-0.00165795	-0.00446792	0.00951931	-0.00443391	2.14819e-05	-0.00669238	-0.00443332	0.00300204	-0.000982165	-0.00321822	0.000422645	0.00368119	-0.000663235	0.0034273	0.00403628	0.00434763	0.00433402	0.00344156	0.00391602	0.00441116	0.00336972	0.00384206	0.00377788	0.00344661	0.00349065	0.00380401	0.00359395	0.00382982	0.00379109	0.00356289	0.00376212	0.00368807	0.316063	0.916387	0.938924	0.428989	0.672021	0.311123	0.0047287	0.248483	0.995463	0.05217	0.204064	0.430008	0.784636	0.400737	0.911233	0.301509	0.860064	0.352738
cg11785056	4	146751099	1237	0.00329154	-0.00816387	-0.00674226	0.00104647	-0.00315004	-0.000969191	-0.0015075	0.00452404	0.00495254	0.00244658	0.00366803	-0.00187924	-0.00386765	0.00200954	-0.000798335	-0.00212591	0.00510851	-0.00123793	0.0041004	0.00415567	0.0042614	0.0037381	0.00386893	0.00378091	0.00364658	0.00401499	0.00396184	0.00361566	0.00349347	0.00338148	0.00390367	0.00397764	0.00398169	0.00368827	0.00339544	0.00383346	0.422127	0.0494705	0.113611	0.779518	0.415536	0.79769	0.679314	0.259832	0.211278	0.49862	0.293733	0.578386	0.321798	0.613412	0.841088	0.564347	0.132447	0.746751
cg15640010	4	146791267	1237	-0.00514888	0.0060337	0.0137188	-0.000688159	-0.00483907	-0.00119331	0.00428269	-0.00463093	-0.00543835	0.00298162	0.00644933	0.000369008	-0.000735116	-0.00629087	-0.00819525	0.00562914	-0.00109525	-0.00117565	0.00408605	0.00405304	0.00414981	0.00340568	0.0038657	0.00425167	0.00405164	0.00403388	0.00395506	0.00334529	0.00346401	0.00340426	0.00375263	0.00387508	0.00392222	0.00379703	0.00395227	0.00389537	0.207629	0.13657	0.000946784	0.839868	0.210644	0.778965	0.290499	0.250965	0.16912	0.372774	0.06263	0.913682	0.844693	0.1045	0.036668	0.138204	0.781689	0.762799
cg26850265	4	146792150	1237	0.00691444	0.00308035	-0.00421727	0.00507402	-0.00146891	-0.00153107	0.00104247	-0.00492491	0.000266579	-0.00549237	0.000620927	-0.00697195	-0.000255796	0.00277436	-0.00109231	-0.00521972	0.000377236	0.00133313	0.00550511	0.005518	0.00554881	0.00501704	0.00522294	0.0051475	0.00535162	0.00511659	0.00514791	0.00471361	0.00468736	0.00492473	0.0050993	0.00506815	0.00503484	0.00507101	0.00491835	0.00505566	0.209114	0.576683	0.447236	0.311846	0.778524	0.766131	0.845553	0.33578	0.958701	0.243931	0.894614	0.156862	0.959993	0.584097	0.828247	0.303326	0.938863	0.792019
cg08611289	4	146803855	1237	0.00368642	0.00344464	0.0018727	0.00430655	0.00388738	0.00111764	0.00114299	-0.00440692	-0.00357884	-0.0059531	-0.00593105	-0.00228683	0.0016675	0.000678166	-0.00382531	-0.00520136	0.000771713	-0.00418374	0.00546952	0.00563032	0.00557148	0.00478032	0.00532194	0.0052886	0.00516909	0.00557916	0.0054639	0.00488509	0.00472567	0.00485135	0.00482362	0.00535726	0.00516758	0.0052206	0.00492047	0.00517226	0.500316	0.540668	0.736779	0.367646	0.465118	0.83263	0.824999	0.429593	0.512469	0.222986	0.209453	0.63737	0.729572	0.899266	0.459148	0.319098	0.875373	0.418584
cg08843047	4	146826006	1237	0.0101227	-0.0106851	0.00270368	0.00192837	0.00744645	0.00414671	-0.000177264	0.00286544	0.00371109	-0.00485395	0.00201402	-0.00372324	-0.00722456	0.00879166	-0.00243162	0.000165541	-0.0117679	0.0012664	0.00541033	0.0059058	0.00578143	0.00466159	0.00486651	0.00512814	0.00495823	0.00568413	0.00492687	0.0046734	0.0044167	0.004798	0.00535577	0.00534918	0.0057847	0.00522467	0.0051424	0.00515923	0.0613455	0.0704109	0.640036	0.679114	0.125982	0.418735	0.971481	0.614183	0.451308	0.298975	0.648389	0.43775	0.177359	0.100269	0.674228	0.974724	0.0221137	0.806097
cg24107972	4	146973351	1237	0.00664515	0.000486074	-0.00178119	0.00193628	0.00250092	0.00108132	0.00125903	-0.00295218	-0.00141677	-0.00604684	-0.00307043	-0.00218307	-0.00261876	0.00208038	-0.000878646	-0.00437684	-0.00103634	-0.00476427	0.00594916	0.00622506	0.00597248	0.00509725	0.00582998	0.00579954	0.00568443	0.00594313	0.00595891	0.00527237	0.00512421	0.00527223	0.00522772	0.00586368	0.00548181	0.0056086	0.00529376	0.00553269	0.263999	0.937762	0.765526	0.704043	0.667941	0.852092	0.824713	0.619374	0.81207	0.251426	0.549039	0.678824	0.616415	0.722746	0.872657	0.435167	0.844793	0.389176
cg05093714	4	147043712	1237	-0.00613444	-0.00154276	0.00520721	0.000822979	-0.00491326	-0.00775698	0.00322988	-0.00353342	-0.00244233	-0.00507826	0.00171175	0.00723937	0.00296819	-0.00416739	-0.0056199	0.00128712	-0.000209142	0.00648717	0.00400054	0.00439869	0.00415233	0.00363612	0.00398975	0.00414562	0.0036756	0.00417333	0.00418239	0.00384615	0.0038812	0.00377902	0.00375569	0.00410791	0.00369427	0.00381579	0.0038402	0.00365209	0.125176	0.725789	0.209826	0.820941	0.218147	0.0613279	0.379545	0.397181	0.559251	0.186719	0.659187	0.0554065	0.429343	0.310355	0.128197	0.73588	0.956568	0.0756856
cg18207201	4	147043810	1236	-0.00458036	-0.00114568	0.00615245	0.00164919	-0.00238072	-0.00714714	0.00260379	0.000864228	-0.00135779	0.00128866	0.000787501	0.00705326	-0.0014052	-0.00512528	-0.00284865	0.00424965	0.000964356	0.00691904	0.00440174	0.00469576	0.00473199	0.00397156	0.00444314	0.00443353	0.00439103	0.00452336	0.00470398	0.00405955	0.00390166	0.00407006	0.00403579	0.00466135	0.0042132	0.00427745	0.00404048	0.00411704	0.29807	0.807245	0.193539	0.677959	0.592084	0.106948	0.553195	0.84848	0.772851	0.750909	0.840044	0.0831029	0.727702	0.271539	0.498962	0.320466	0.811358	0.0928435
cg06217504	4	147056211	1237	0.00448872	0.000192133	0.00140896	0.00468736	0.00244083	-0.000937463	0.00214118	-2.11731e-05	-0.00360583	-0.0059019	-0.00317275	-0.00115276	6.35725e-05	0.00402254	-0.00256073	-0.00138717	-0.00232306	-0.00426549	0.00468156	0.00501596	0.00466323	0.0040736	0.00460919	0.00449558	0.00441557	0.00477179	0.00469857	0.0041706	0.00416569	0.00404099	0.0042366	0.00473885	0.00429094	0.0044016	0.00437351	0.00439505	0.337654	0.969445	0.762544	0.249869	0.596419	0.834815	0.627736	0.99646	0.442825	0.157033	0.446276	0.77544	0.988028	0.395969	0.550656	0.752646	0.595303	0.331787
cg11325609	4	147095512	1236	0.00589661	0.00480497	-0.00191056	0.00131599	0.0026827	0.00366739	-5.92314e-05	-0.00421604	-0.000524296	-0.00599498	-0.00253999	-0.00556493	-0.00209534	0.00222525	0.00038583	-0.00301273	-0.00136752	-0.00617188	0.00571927	0.00572652	0.00582367	0.00496901	0.00556168	0.00540922	0.00561492	0.00579876	0.00562206	0.00513451	0.00489589	0.00508776	0.00510482	0.00565814	0.00553492	0.00549531	0.00517859	0.00542639	0.302537	0.401428	0.742861	0.791133	0.629555	0.497779	0.991583	0.46719	0.9257	0.242974	0.603901	0.274048	0.681467	0.69411	0.944426	0.58353	0.791725	0.255378
cg13373002	4	147101475	1237	0.0033038	-0.00923599	0.00203598	0.00880646	-0.0010784	-0.0109334	0.00711644	0.00780371	0.00392882	-0.00831776	1.91142e-05	0.00652392	-0.00676476	0.00818188	-0.0125073	-0.00971115	-0.000122832	0.00389017	0.00636352	0.00685575	0.00665894	0.00538424	0.00623798	0.0060162	0.00574093	0.00622525	0.00642581	0.00534257	0.00577628	0.00558128	0.00598662	0.00620504	0.00620301	0.00593056	0.00570853	0.00581317	0.603637	0.177919	0.759794	0.101924	0.862748	0.069167	0.215124	0.210003	0.540927	0.119498	0.99736	0.242447	0.258485	0.187307	0.0437656	0.101531	0.982833	0.503368
cg02133031	4	147103949	1237	-0.000537977	-0.000156334	-0.000755553	-0.00113234	0.000623876	0.000119432	0.00449824	-0.00142263	0.000876107	0.0018254	-0.00223145	0.00309542	-0.00145156	-0.000749214	0.00040393	0.00735118	-0.00223732	0.00466137	0.00391791	0.00416156	0.00399123	0.00373837	0.00441186	0.00405575	0.00381341	0.00390365	0.00400251	0.00355597	0.00370081	0.0036016	0.0040408	0.00423353	0.00395826	0.00401079	0.00402822	0.00385216	0.890784	0.970033	0.849855	0.76197	0.887547	0.976508	0.238166	0.715533	0.826736	0.607717	0.546534	0.390088	0.719426	0.859531	0.918719	0.0668245	0.578613	0.226253
cg08667825	4	147117071	1237	0.00237459	0.00204224	0.00247385	0.0034572	0.000800426	5.3979e-05	0.000761361	-0.00328449	-0.00542108	-0.00591691	-0.00284033	-0.00130436	-0.000890605	0.000689168	-0.00347232	-0.00407163	0.00174566	-0.00308514	0.00402696	0.00429024	0.00423892	0.00370418	0.00434698	0.004101	0.00389298	0.00427113	0.00392811	0.00362506	0.00359795	0.00377853	0.00376751	0.0040589	0.00397019	0.00398366	0.00385916	0.00407439	0.55541	0.63406	0.559487	0.350653	0.853908	0.989498	0.844944	0.441894	0.167564	0.102632	0.429861	0.729941	0.81313	0.865174	0.381793	0.306742	0.651023	0.448927
cg21593175	4	147143579	1237	0.00681693	0.000689854	-0.00158511	0.00340652	0.00449823	0.00478492	0.00157921	-0.00448585	-0.00466946	-0.00713094	-0.00533434	-0.00439942	-0.00126028	0.00142919	-0.00178713	-0.00398506	-0.00102745	-0.00817833	0.00612235	0.00641902	0.00622592	0.00521225	0.00609816	0.00583448	0.00601428	0.00620551	0.00620114	0.00551848	0.00537309	0.00543308	0.00552182	0.0060632	0.0058629	0.00597575	0.00553739	0.00592229	0.265515	0.914416	0.799034	0.513395	0.460734	0.412153	0.792877	0.469752	0.45145	0.19629	0.320813	0.418086	0.819463	0.813654	0.760503	0.504854	0.852799	0.167297
cg21833554	4	147255130	1237	0.00127717	-0.00677909	-0.00486293	0.00212587	-0.000526158	-0.00482508	0.00357747	-0.00228176	-0.000402016	-0.00328588	-0.00410436	0.00183521	0.00236021	0.00399378	0.00212307	-0.00561823	0.0035365	0.00267738	0.00469941	0.00484558	0.00512017	0.00425543	0.00480204	0.0047092	0.00468939	0.00494344	0.00488919	0.00435599	0.00412752	0.00448579	0.00445632	0.0047911	0.0046157	0.00457561	0.00452681	0.00451473	0.785796	0.161805	0.342235	0.617381	0.912751	0.305548	0.445531	0.644388	0.934467	0.450648	0.320033	0.682455	0.596368	0.404516	0.645539	0.219498	0.434665	0.55316
cg14389610	4	147425234	1237	0.000450539	0.00403323	0.000815516	0.00328458	-0.001604	-0.00237833	0.00404521	-0.00466661	-0.00212445	-0.005325	-0.00268992	-0.00135597	0.000362215	0.00060519	-0.00178058	-0.00183931	0.00402274	-0.00152629	0.0042823	0.00438966	0.00430952	0.00361904	0.0043552	0.00422722	0.00401738	0.00427453	0.00429043	0.00375242	0.00368834	0.00382057	0.00389928	0.00412931	0.00381095	0.00404126	0.0038512	0.0038792	0.91621	0.358198	0.849908	0.364099	0.712654	0.573691	0.31397	0.274954	0.620486	0.155874	0.465816	0.722655	0.925989	0.88348	0.640338	0.649014	0.296235	0.693984
cg08955906	4	147445260	1237	0.000985394	0.00690177	-0.000706933	0.00458061	0.000755561	0.00208603	0.00201671	-0.00490443	-0.00223182	-0.00402837	-0.00513646	-0.00347264	0.0028626	-0.00485359	-0.000964511	-0.00611161	0.00279222	-0.00538841	0.00580704	0.00645883	0.00613554	0.00579786	0.00631381	0.00582031	0.00552962	0.00617942	0.00603768	0.0056191	0.00527846	0.00532154	0.0054777	0.00585829	0.00551856	0.00595208	0.00540096	0.00554482	0.865254	0.285259	0.908271	0.429498	0.904746	0.72004	0.715327	0.427386	0.711644	0.473432	0.330505	0.514038	0.601259	0.407388	0.861256	0.304514	0.605167	0.331154
cg07847737	4	147854674	1237	0.00251152	0.00579267	-0.00398691	-0.00173473	-0.000899103	-0.000202366	0.00143698	-0.0060356	0.000446946	-0.00131616	-0.000821489	0.00138833	-0.000711254	0.00268937	0.00464604	0.00051418	0.00154153	-0.00214328	0.00448761	0.00468602	0.00456968	0.00392547	0.00450338	0.00451792	0.00423151	0.00465641	0.00445945	0.00405885	0.00390911	0.00399089	0.00388951	0.00424379	0.0041341	0.00428791	0.00389248	0.00441881	0.575714	0.216399	0.382951	0.658549	0.841754	0.964273	0.734166	0.19491	0.920166	0.745734	0.833553	0.727934	0.854904	0.526265	0.261083	0.904551	0.692085	0.627652
cg18749387	4	147925334	1237	0.00656136	0.000734217	0.0065244	0.00828822	-0.00856023	-0.00445748	-0.0143243	0.00188837	-0.00988551	-0.00906991	0.0013113	0.0058562	0.00895355	-0.00603604	-0.0103233	-0.00989889	-0.0131978	-0.00625938	0.00560936	0.00688321	0.00643279	0.00543175	0.00619979	0.00633286	0.00614422	0.0068599	0.00644027	0.00547358	0.00596939	0.00571492	0.00572915	0.00589076	0.00564869	0.00579162	0.00587954	0.00615902	0.242115	0.915053	0.310467	0.127039	0.167362	0.481517	0.0197347	0.783104	0.124796	0.0975127	0.826127	0.305494	0.118098	0.305522	0.0676156	0.0874188	0.0247878	0.309489
cg14209781	4	147932916	1237	0.00499561	0.00224552	-0.0026596	0.00522353	0.000410434	0.00537429	0.00202868	-0.00408438	0.000382837	-0.00843254	-0.00133109	-0.00423655	-0.00119253	0.00270578	-0.00131976	-0.00393761	0.00263361	-0.00443607	0.00633963	0.00651668	0.00658801	0.00527491	0.00626941	0.00589933	0.00612018	0.00627139	0.00648213	0.0054642	0.00537265	0.00545001	0.00547157	0.00600987	0.00579096	0.00578937	0.0056529	0.00583313	0.430698	0.73041	0.686431	0.322047	0.947803	0.362296	0.740287	0.514871	0.952904	0.122774	0.804325	0.436954	0.827468	0.65255	0.819724	0.496412	0.641297	0.446958
cg25661980	4	148369008	1237	-0.00697477	-0.00905585	-0.00283864	0.000198224	-0.000201665	-0.00343985	0.0086765	0.0043655	0.0078488	-0.00442156	-0.00201252	0.00415259	0.00376116	0.0031503	-0.000769556	-0.000490037	-0.00379431	0.00418678	0.0037017	0.00394238	0.00368095	0.00318094	0.00347978	0.00365898	0.00329183	0.0035105	0.00355369	0.00315044	0.00318025	0.00339156	0.00336904	0.0034636	0.00338102	0.00329163	0.00331365	0.00333405	0.059537	0.0216159	0.440606	0.950311	0.953786	0.347161	0.00839474	0.213664	0.0271999	0.160475	0.526853	0.220805	0.264255	0.363061	0.819949	0.881653	0.252186	0.209202
cg16264526	4	148401273	1235	-0.000598783	0.00440918	0.00469196	0.00486071	0.00180769	0.00272273	0.000731019	-0.00274855	-0.00432919	-0.00592819	-0.00082562	-0.00450135	0.000679587	0.000446735	-0.00233265	-0.00386858	0.00203055	-0.00298322	0.00414414	0.0044745	0.00444886	0.00372079	0.00431146	0.00436507	0.00399452	0.00437234	0.00420089	0.00374773	0.00368932	0.00390635	0.00381695	0.00413072	0.00413204	0.00413664	0.00386942	0.00400093	0.885114	0.324427	0.291588	0.191428	0.675016	0.53279	0.854794	0.529596	0.302756	0.113694	0.822924	0.249191	0.858688	0.913877	0.572395	0.349686	0.599744	0.455891
cg10112943	4	148401351	1237	-0.00285434	0.00275543	-0.00234431	0.00280935	-0.000606076	0.000196688	0.00545675	-0.00391308	0.00241221	-0.00855377	-0.000886862	-0.00243107	0.00461648	-0.00373178	-0.00301048	0.00155567	-0.00197831	-0.00278578	0.00417526	0.00420875	0.00448514	0.00368363	0.00407278	0.00398729	0.0038266	0.00389595	0.00379899	0.00346979	0.00378384	0.00368342	0.00399213	0.00405021	0.00388226	0.00378193	0.0037318	0.00377312	0.494207	0.512668	0.601194	0.445667	0.881702	0.960657	0.153867	0.315187	0.525454	0.0136932	0.814689	0.50925	0.247519	0.356852	0.438077	0.680821	0.596027	0.460318
cg12831879	4	148403611	1237	0.00334563	0.00124835	0.00205756	0.00373549	-0.000991469	-0.00211177	0.00328654	-0.00285541	-0.00406656	-0.00642322	-0.00349881	-0.000167064	0.00120618	2.75448e-05	-0.00330907	-0.00416795	0.00176086	-0.00390442	0.00468119	0.0047286	0.0047141	0.00406159	0.00460123	0.00458563	0.00447235	0.00455706	0.00457017	0.00408166	0.0040278	0.00414566	0.00428	0.00442756	0.00425549	0.00446193	0.00425892	0.00443407	0.474796	0.791779	0.662496	0.357724	0.829394	0.645144	0.462427	0.530928	0.373571	0.115562	0.38503	0.967855	0.778083	0.995036	0.436806	0.350246	0.679275	0.378562
cg22930773	4	148413287	1237	0.00269254	0.00240667	0.00184528	0.00339191	0.00280786	-0.000898908	0.00255224	-0.0043385	-0.00282219	-0.00632226	-0.00358002	-0.000232131	0.00159214	0.000677165	-0.00311708	-0.005768	0.0016797	-0.00441066	0.0042756	0.00444795	0.00429379	0.00368266	0.00405471	0.0042522	0.00418678	0.00429475	0.00434762	0.00377749	0.00362726	0.00378504	0.00380357	0.00420835	0.00381603	0.00397987	0.00364851	0.00392829	0.528861	0.588457	0.667373	0.357025	0.488628	0.832576	0.54213	0.312406	0.516251	0.0941967	0.323654	0.951098	0.675516	0.872164	0.414021	0.147256	0.645244	0.261526
cg19207921	4	148451778	1237	0.00197587	0.00442521	-0.00107749	0.00119746	0.00172642	0.000503412	-0.000427295	-0.00499132	-0.00329652	-0.00379586	-0.00293877	-0.0019544	-0.00120792	0.000638436	-1.88272e-05	-0.001995	0.000185936	-0.00410588	0.00450311	0.00458984	0.00461528	0.00393675	0.00460107	0.00434068	0.00443255	0.00458693	0.00440919	0.00409969	0.0040586	0.0040822	0.00413483	0.00432379	0.00429116	0.00436035	0.00415581	0.0043924	0.660822	0.33498	0.815403	0.760994	0.707495	0.907672	0.923203	0.276524	0.454673	0.354504	0.469013	0.632108	0.770185	0.882614	0.996499	0.647288	0.964314	0.349908
cg03117697	4	148491949	1237	0.00404441	-0.000641892	-0.00356763	0.0010878	0.00152297	0.00156031	-0.00153183	-0.00229355	-0.000649274	-0.00267482	-0.00201545	-0.00159094	-0.00110094	0.00173352	0.000870142	-0.0029122	-0.000299663	-0.00671603	0.0047276	0.00481111	0.00478609	0.00401253	0.00465837	0.00463923	0.00432508	0.00481888	0.00458517	0.00412499	0.00400545	0.00428615	0.0043052	0.00451065	0.00444077	0.00456852	0.0042001	0.00452063	0.39228	0.893862	0.456021	0.786313	0.743719	0.736623	0.723209	0.63411	0.887394	0.516698	0.614839	0.710503	0.798164	0.700743	0.844654	0.523832	0.943122	0.137374
cg06530987	4	148553538	1237	0.00310053	-0.00342499	-0.00683373	-0.00120459	6.09387e-05	0.00292401	-0.00281197	0.00138498	0.000588773	-0.00199767	-8.62655e-05	-0.0046412	0.00136585	-0.00116682	0.00232264	-0.00579903	-0.00237686	-0.00663966	0.00525305	0.00556467	0.00537999	0.00448761	0.00543465	0.00514019	0.00485065	0.00526376	0.00537003	0.00466436	0.0049584	0.00492827	0.0048904	0.00537966	0.00516857	0.00495346	0.00515661	0.00522113	0.555034	0.538232	0.204009	0.788372	0.991054	0.569456	0.56211	0.79246	0.912694	0.668444	0.986119	0.346321	0.780021	0.828291	0.653159	0.241718	0.644846	0.203483
cg11713658	4	148652434	1237	0.00153898	-0.00226104	0.00180645	-0.00214272	0.000416478	0.000178338	-0.0021523	0.000679089	0.00183846	0.00428958	0.00241957	0.000430023	-0.00182503	-0.00160919	-0.000262843	0.00535556	0.000345939	0.00585573	0.00412511	0.00438756	0.00416286	0.00351066	0.00410388	0.00391986	0.00399901	0.00418253	0.00429071	0.00362929	0.00369282	0.00353636	0.00372822	0.00416636	0.00381738	0.00377509	0.00360576	0.00372625	0.709093	0.606323	0.664328	0.541632	0.919166	0.963712	0.590434	0.87102	0.668305	0.237232	0.512334	0.903215	0.624475	0.699324	0.945106	0.155999	0.923568	0.116071
cg24116965	4	148654701	1237	0.00130774	0.000398514	0.00261903	0.00233054	0.00280986	-0.00165431	0.00128474	-0.00248164	-0.00421227	-0.00614161	-0.00451604	-0.000766781	0.00130949	0.000176626	-0.00215675	-0.00304264	-0.000728774	-0.00317422	0.00401927	0.00420783	0.00419077	0.00354927	0.00406406	0.00404703	0.00388747	0.00415452	0.00405052	0.0037082	0.0035239	0.00373176	0.00377785	0.00400247	0.0038279	0.00393415	0.00378834	0.00395766	0.744902	0.924547	0.532003	0.511422	0.489319	0.682708	0.741036	0.550284	0.298372	0.0976764	0.200002	0.837201	0.728874	0.964801	0.573143	0.43929	0.84745	0.422528
cg03206044	4	148657866	1237	0.00388043	0.00462538	0.00268556	0.00389115	-0.00368873	-0.0030662	0.00309468	-0.00383453	-0.00717469	-0.00628699	-0.00354262	0.000788776	-0.000247243	-0.00184895	-0.00451864	-0.00111702	0.00144833	-0.00307159	0.00471045	0.00484093	0.00444514	0.00392516	0.00460075	0.00458723	0.00432467	0.00483133	0.00451013	0.00381314	0.00396634	0.00411337	0.00402011	0.00439654	0.00418221	0.00413823	0.004323	0.00452193	0.410058	0.339338	0.54574	0.321522	0.422687	0.503865	0.474246	0.427382	0.111656	0.0991951	0.371765	0.847931	0.95096	0.674087	0.279945	0.787216	0.737604	0.496971
cg25828372	4	148671100	1237	0.00623012	0.000940069	0.00163093	0.00271048	0.00325011	0.000643837	0.00146789	-0.00284978	-0.00208648	-0.00650281	-0.00529716	-0.00169633	-0.00398994	0.00139838	-0.00322165	-0.0039626	-0.00118617	-0.0045615	0.00540562	0.00562338	0.0057276	0.00467622	0.00543287	0.00536387	0.00516188	0.00560195	0.00548831	0.00481609	0.00480437	0.00484194	0.00497467	0.00545045	0.00508437	0.00529008	0.00495636	0.00516706	0.249104	0.867235	0.775835	0.562164	0.549687	0.904458	0.776126	0.610954	0.703821	0.176944	0.270213	0.726082	0.422523	0.797517	0.526317	0.453819	0.810855	0.377343
cg12340263	4	148675229	1237	0.0046845	0.000300273	0.00138762	0.00224389	0.000814817	-0.00223359	0.00140631	-0.00360915	-0.00315273	-0.0045469	-0.00402268	-0.000801816	-0.00206952	0.00246321	-0.00425238	-0.00333493	0.00096747	-0.00160087	0.00458612	0.00492551	0.00479634	0.00410881	0.00459747	0.00468533	0.00447572	0.00468469	0.00454429	0.00417341	0.00396527	0.00425153	0.00434189	0.00460678	0.00445265	0.00459031	0.00429432	0.00457398	0.307041	0.951389	0.772346	0.584985	0.859326	0.633561	0.753362	0.441054	0.48782	0.275936	0.310354	0.850411	0.633619	0.592863	0.339567	0.467523	0.821753	0.726342
cg20764541	4	148681555	1237	0.0039682	0.00314432	0.00211333	0.00376391	0.0031177	0.00292321	0.00270428	-0.00266981	-0.00420443	-0.00896115	-0.00233314	-0.00532584	-0.000450891	-0.000137837	-0.00497698	-0.0055197	0.000175881	-0.00514135	0.00562075	0.00575286	0.00591404	0.00498739	0.00565814	0.00558963	0.00564229	0.0057146	0.00582079	0.00502814	0.00491381	0.00497676	0.00513827	0.00553539	0.00532861	0.00545257	0.0051841	0.00526422	0.480194	0.584676	0.720836	0.450439	0.581625	0.600995	0.631734	0.640363	0.470103	0.0747167	0.634921	0.284555	0.930074	0.980134	0.350298	0.311389	0.972935	0.328737
cg11777030	4	148694067	1237	0.00127036	0.00245461	-0.000462484	0.00457909	-0.00188612	-0.000390233	0.00414676	-0.00496997	-0.00119836	-0.00867076	0.000356496	0.00318353	0.00062816	-0.00058011	-0.00149264	-0.0030517	0.00118757	-0.00461517	0.00475864	0.00492458	0.00506605	0.00409489	0.00481334	0.00464052	0.00461646	0.00476045	0.00481202	0.00422834	0.00432734	0.0040893	0.00423566	0.00450514	0.00455971	0.00458577	0.00433862	0.00445854	0.7895	0.618174	0.927261	0.263463	0.695166	0.932983	0.36905	0.29648	0.803335	0.0403032	0.934343	0.436272	0.882104	0.897543	0.743401	0.505748	0.784299	0.300608
cg13845366	4	148698685	1237	0.0055029	0.000469305	0.00576447	0.00570115	0.000754953	-0.00300501	-0.000369415	-0.00143414	-0.00604238	-0.00522296	-0.00123375	-0.000449527	-0.00127024	0.00369317	-0.00483482	-0.000532074	0.000994579	-0.00177065	0.00464005	0.00471668	0.00462683	0.00388651	0.00447564	0.00430394	0.00429829	0.00460733	0.00474168	0.00404576	0.00408119	0.00404266	0.00396695	0.00442859	0.00419273	0.00416902	0.00408264	0.00423992	0.235639	0.920742	0.212809	0.142401	0.866048	0.485053	0.931511	0.755593	0.202552	0.196714	0.762423	0.911461	0.748813	0.404317	0.248851	0.898445	0.807532	0.676229
cg01003872	4	148703418	1226	-0.00993631	-0.00374676	-0.00680308	0.00133582	-0.0018524	-0.000710277	0.010341	-0.00529444	0.00562426	-0.00319041	-0.00122169	0.00122207	0.00456238	0.000958948	0.00427058	-0.00180115	-0.000286445	-0.000828709	0.00403902	0.00464474	0.00439538	0.00350371	0.00407832	0.0048689	0.0036827	0.00434479	0.00394686	0.0035437	0.00436271	0.0042846	0.00384684	0.0042283	0.00393092	0.00406544	0.00374415	0.0039476	0.0138907	0.419859	0.121676	0.703011	0.64968	0.884016	0.0049852	0.223007	0.154159	0.367958	0.779454	0.775473	0.235619	0.820585	0.277298	0.657738	0.939018	0.833724
cg20635899	4	148707514	1237	0.00836095	0.00906092	0.00493773	0.0049219	-0.00170947	-0.000170019	-0.000856898	-0.0037811	-0.00466209	-0.00615397	-0.000221607	-0.00185564	0.000160303	-0.00346503	-0.00804731	-0.00275419	0.00314389	-0.00179427	0.00472015	0.00456603	0.0046897	0.00380741	0.00458111	0.00452779	0.00411576	0.00465867	0.00459259	0.00378155	0.00403905	0.00436872	0.00417921	0.00446701	0.00444451	0.00426478	0.00419107	0.00413566	0.0765054	0.047209	0.292392	0.19611	0.709032	0.970046	0.835073	0.417006	0.310042	0.103659	0.956245	0.671014	0.969403	0.43793	0.0701999	0.51841	0.453169	0.664395
cg26492631	4	148721238	1234	-0.00327851	0.00214932	0.00334708	-0.00122817	-0.00286085	-0.00314827	-0.00259253	0.0013329	-0.000404296	0.00377443	0.00263584	0.00162478	-0.00172994	-0.00200936	-0.00172726	0.00478586	-0.00206105	0.00401378	0.00361851	0.00394002	0.00394258	0.00312196	0.0038776	0.00359854	0.00369581	0.00376026	0.00379291	0.00331048	0.00323468	0.00342784	0.0033411	0.00368874	0.00359301	0.00356152	0.00357159	0.00350877	0.364916	0.585402	0.395905	0.694027	0.460643	0.381643	0.483005	0.722986	0.915112	0.254225	0.415147	0.635504	0.604614	0.585941	0.63071	0.179023	0.563894	0.252654
cg12396412	4	148735567	1237	-0.00314562	0.0041614	-0.00124202	0.0022263	-0.00345149	-0.00211937	0.00762854	-0.00393279	-0.00203318	-0.00672254	-0.000569742	0.0018513	0.0012022	-0.000106062	-0.00252836	-0.00297241	0.00303539	-0.00160263	0.00479157	0.00502987	0.0050649	0.00430198	0.00492483	0.00474325	0.00480687	0.00482611	0.00486571	0.00432516	0.00442951	0.00434946	0.00432844	0.00476537	0.00466938	0.0046753	0.00458853	0.00439792	0.511508	0.408045	0.806286	0.604802	0.483406	0.655006	0.112511	0.415131	0.67605	0.120116	0.897655	0.670372	0.781208	0.982243	0.588179	0.524927	0.508281	0.715556
cg14780276	4	148743200	1237	0.00173885	-0.00501011	-8.39609e-05	0.00438869	0.000187592	-0.000697399	0.0029135	0.000455549	-0.000327634	-0.00561631	-0.00228366	0.00410127	-0.00100158	0.00514914	-0.000497223	-0.00399779	-0.00358593	0.00277794	0.00446591	0.00427719	0.00456002	0.00346576	0.00408939	0.00440567	0.00392768	0.00469232	0.0043543	0.00373177	0.00375479	0.00419261	0.00402469	0.00404667	0.00425481	0.00394649	0.00389239	0.00408372	0.697009	0.241456	0.98531	0.205406	0.963411	0.874224	0.458216	0.92266	0.940021	0.132324	0.543055	0.327968	0.80347	0.203217	0.90697	0.311061	0.356912	0.496348
cg04888498	4	148746983	1236	-0.00855518	0.0122337	0.00323278	0.00307429	-0.00738237	-0.00472879	0.00709479	-0.00517905	0.00655232	0.00183229	0.00347333	0.00770439	0.00398488	0.000144197	-0.0014648	0.00127133	0.00171791	0.00506999	0.0042945	0.00459856	0.0041934	0.00374505	0.00427399	0.00398386	0.00411259	0.00432703	0.00398942	0.0037241	0.00375445	0.00357317	0.00419796	0.00406783	0.00392505	0.00388298	0.00413836	0.003965	0.0463572	0.00780659	0.440754	0.411707	0.0841179	0.235232	0.0845026	0.231343	0.100503	0.622713	0.354901	0.03107	0.342497	0.971722	0.709006	0.743357	0.678054	0.201007
cg19793537	4	148750768	1237	0.00327876	0.00376915	0.00361174	0.00235387	2.65923e-05	-0.00658038	0.00160613	-0.00439966	-0.00417557	-0.00322443	-0.0037842	0.00404455	-0.00158084	3.82756e-06	-0.00185792	-0.00424298	0.000777371	-0.00314905	0.00441764	0.00479079	0.0045009	0.00405381	0.00440659	0.0045144	0.00419035	0.00458709	0.00430006	0.00401273	0.0037841	0.00408337	0.00399447	0.00445007	0.00437414	0.00443358	0.0040616	0.0041964	0.457968	0.431429	0.422293	0.561472	0.995185	0.144939	0.701503	0.337488	0.331524	0.421657	0.317298	0.321934	0.692284	0.999314	0.671019	0.338562	0.848216	0.453004
cg08572430	4	148750770	1237	-0.00516492	-0.000520492	0.00691276	-0.00160343	-0.00195777	-0.0073547	-0.00324472	0.00171998	0.000482392	-0.00133104	0.000292985	0.000777465	-0.00094283	-0.0054123	-0.00322497	0.0125873	0.00236417	0.00445974	0.00394626	0.0044919	0.00448545	0.00353753	0.00410335	0.00429476	0.00388407	0.00422241	0.00390658	0.00356644	0.00380392	0.00384897	0.00386367	0.00394565	0.00426011	0.00375731	0.00395292	0.00388544	0.190598	0.907753	0.123279	0.65036	0.633281	0.0868075	0.403497	0.683753	0.901725	0.708989	0.938606	0.839922	0.807212	0.170152	0.44904	0.000807855	0.549785	0.251048
cg16079898	4	148752167	1237	0.00289601	0.00310191	0.00615987	0.00283078	-0.00098751	-0.00191501	0.000729021	-0.00185727	-0.00737044	-0.00649333	-0.00128106	-0.00104473	0.000671056	-0.000238209	-0.00598225	-0.0023835	-0.000514829	-0.00367108	0.00506041	0.00524119	0.00504238	0.00445209	0.0048139	0.00504037	0.00460712	0.00491699	0.0048515	0.00436128	0.00426448	0.00458217	0.00432039	0.00484423	0.00456482	0.00484766	0.00432032	0.00444944	0.567127	0.553963	0.221851	0.524886	0.837465	0.703994	0.87427	0.705635	0.12871	0.136524	0.763871	0.819646	0.876567	0.960781	0.190023	0.622945	0.905145	0.409335
cg12566133	4	148752847	1237	-0.000192641	0.00431403	-0.00305547	0.00499805	-0.00489161	0.00512849	0.00641094	-0.0105247	-0.00356893	-0.00914737	0.00215187	-0.00650648	-0.000836761	0.0026813	0.00147482	-0.00513277	0.00480708	-0.00922951	0.00539541	0.00609233	0.00561172	0.00505501	0.00553476	0.00568704	0.0055569	0.0056727	0.00550694	0.00545816	0.00469946	0.00505783	0.00498665	0.00563897	0.00530157	0.00503887	0.00502394	0.00524055	0.971518	0.478879	0.586111	0.322795	0.376806	0.367171	0.248627	0.0635506	0.516934	0.0937563	0.647025	0.198298	0.86674	0.634435	0.780869	0.308376	0.33865	0.0782095
cg25575735	4	148753322	1237	0.00285139	0.00089537	0.00186021	0.00394402	0.000794998	0.000249732	0.00151867	-0.00255381	-0.00235843	-0.0062037	-0.00450275	-0.00217151	0.000450855	-0.000392528	-0.00194724	-0.00379047	0.00113112	-0.00233559	0.00447729	0.00458139	0.00449635	0.00380517	0.00443348	0.00450907	0.00423074	0.00449583	0.00448933	0.00386436	0.00376323	0.00402966	0.00383983	0.00436952	0.00402168	0.0042217	0.00400279	0.0041716	0.524218	0.845051	0.679083	0.299973	0.857689	0.955832	0.719624	0.570008	0.599346	0.108414	0.231497	0.589968	0.906531	0.92842	0.628254	0.369264	0.777497	0.575561
cg22282697	4	148754529	1237	0.00841661	-0.00109005	0.0025068	0.00170845	-0.00133741	0.00256384	-0.000744765	-0.00379003	-0.00436033	-0.00498113	-0.00126562	8.2168e-05	-0.00579429	0.00562687	-0.00316946	0.00039215	0.00348264	-0.00403804	0.00583887	0.00611711	0.00620231	0.00517011	0.00587369	0.00565948	0.00574597	0.00585843	0.00579708	0.00510096	0.00519918	0.00521137	0.00532193	0.0056531	0.00549776	0.00524151	0.00524287	0.0057762	0.14945	0.858568	0.686086	0.741061	0.819883	0.650536	0.896871	0.517673	0.451955	0.328813	0.807675	0.98742	0.276261	0.319561	0.564277	0.940361	0.506523	0.484501
cg09726722	4	148762170	1237	0.00326957	0.000819195	0.000363642	0.000380649	0.0046489	0.00343306	-0.00314804	-0.00221231	-0.00415422	-0.00167895	-0.00536606	-0.00372069	0.00286258	-5.83433e-05	-0.00172433	-0.00306409	0.000894755	-0.00441703	0.0044145	0.00475783	0.00467574	0.00412225	0.00465347	0.00449571	0.00433882	0.00466113	0.00439682	0.00414388	0.00400921	0.00425889	0.00435998	0.00465529	0.00448512	0.00440977	0.00427741	0.00456397	0.45891	0.863297	0.938009	0.926428	0.317786	0.445088	0.468113	0.63505	0.344749	0.685357	0.180755	0.38232	0.511464	0.990001	0.70064	0.487155	0.834306	0.333142
cg03357431	4	148802162	1237	0.00229775	0.00108929	-0.00118606	0.00158612	0.00402393	0.00278727	0.0023514	-0.00380631	-0.00453027	-0.00323918	-0.00442877	-0.00137589	-0.000717219	0.00295574	0.000623666	-0.00345395	0.00029338	-0.00477899	0.00601838	0.00630257	0.00628899	0.00521021	0.00608779	0.00575725	0.00577031	0.00616193	0.0060461	0.00543192	0.0053526	0.00541176	0.00539269	0.00602133	0.00561228	0.00583192	0.00553019	0.00588997	0.702618	0.862783	0.850412	0.760805	0.508622	0.628291	0.683641	0.536764	0.453684	0.55096	0.408008	0.79931	0.894195	0.623513	0.911517	0.553683	0.957692	0.417148
cg17490149	4	148802355	1237	0.00128253	0.00515719	0.00447333	-0.000470779	0.00182031	0.0011871	-0.00125086	-0.0035855	-0.00576677	-0.0011072	-0.00309491	0.000886492	0.000597715	-0.00311864	-0.00291514	-0.00209148	0.00170024	-0.00379722	0.00392461	0.00405211	0.00402056	0.00351074	0.0040034	0.0040543	0.00368944	0.00392275	0.00377	0.00358105	0.00345572	0.00360789	0.00353796	0.00391539	0.0038261	0.00385612	0.00373215	0.00387019	0.743826	0.203118	0.265875	0.893326	0.649332	0.769675	0.734581	0.360702	0.126104	0.757182	0.370472	0.805908	0.865841	0.425736	0.446114	0.587557	0.648702	0.326521
cg24762344	4	148877163	1237	-0.00153622	0.000728137	-0.00115701	0.00104627	0.00285082	0.00223134	0.00438297	-0.00349955	-0.000717011	-0.00673726	-0.00334599	-0.00355586	0.00052328	-0.0050158	-0.00313576	-0.00319707	-0.000201253	-0.00394783	0.00506395	0.00509299	0.00529735	0.00442489	0.00530686	0.00503817	0.00497206	0.00489334	0.00508998	0.00426476	0.00443274	0.00443081	0.00452452	0.00499141	0.00485979	0.00475107	0.00475416	0.00479759	0.761612	0.886315	0.827108	0.813084	0.591133	0.657848	0.378037	0.474507	0.887975	0.114163	0.450348	0.422246	0.907927	0.314951	0.518767	0.501001	0.966234	0.410577
cg01381498	4	148878178	1237	0.00519984	-0.00107576	-0.00453042	-0.00418783	-0.000388944	-0.00388793	-0.0120791	-0.000740392	-0.000500888	0.0175459	0.000896041	0.00170486	-0.00705065	0.0015917	-5.08789e-05	0.000557753	-0.00461868	0.00459304	0.00788105	0.0090419	0.00914988	0.00734485	0.00847478	0.0086191	0.00737525	0.00847044	0.00789674	0.00714044	0.0076121	0.00812814	0.00794081	0.00850632	0.00791926	0.00763761	0.0086641	0.00751205	0.509388	0.905295	0.620506	0.568561	0.963395	0.65193	0.101465	0.930347	0.949424	0.014	0.906295	0.833865	0.374594	0.851566	0.994874	0.941785	0.593976	0.54092
cg19972824	4	148915822	1236	-0.00061061	0.00355387	-0.00202909	0.00077874	-0.00433053	-0.00565081	0.000952318	-0.00720285	3.89155e-05	-0.00276066	0.00511565	0.00783241	0.00158204	-0.000607649	0.00138409	-0.00195666	-0.00282057	-0.000614947	0.00375567	0.00401244	0.00395203	0.00324204	0.00359897	0.0036186	0.00371474	0.00372581	0.00366614	0.00339797	0.00348838	0.00311726	0.00339395	0.00368865	0.0037303	0.00346658	0.00334221	0.00362164	0.870846	0.375772	0.607651	0.810175	0.228873	0.118382	0.797671	0.0532079	0.991531	0.416537	0.142517	0.0119848	0.641119	0.869153	0.710607	0.572458	0.398711	0.865169
cg06370827	4	148981971	1237	0.00408556	-0.000975148	-0.00320581	0.00454029	-0.000161018	-0.00383598	0.00335461	-0.00293387	-0.00173475	-0.00420933	-0.00291926	-0.00160807	-0.00247853	0.00461028	0.00213026	-0.000735806	0.0010799	0.000950412	0.0046211	0.00423753	0.00428592	0.00403959	0.00441904	0.00432731	0.00408055	0.0041771	0.00413811	0.00389619	0.00392226	0.00384085	0.00416084	0.0040722	0.00407163	0.00402142	0.00389455	0.00419454	0.376637	0.817997	0.454468	0.261035	0.970934	0.375371	0.411021	0.482449	0.675061	0.279977	0.456706	0.675453	0.55139	0.257578	0.600837	0.85482	0.78156	0.820748
cg07335874	4	149136507	1237	0.00569851	0.000416611	0.00145898	0.00293813	0.00266951	-0.00263129	0.00159586	-0.00282014	-0.000368456	-0.00604478	-0.00252787	-0.00150177	-0.00252495	0.000277501	-0.00558865	-0.00148423	-0.00185522	-0.003242	0.00441757	0.00458507	0.00485614	0.004035	0.00463988	0.00448679	0.00438098	0.0046171	0.00452956	0.00391298	0.00409465	0.00419255	0.00397016	0.00446575	0.00423304	0.00436334	0.00417103	0.00424907	0.197062	0.927602	0.763842	0.466515	0.565062	0.55757	0.715657	0.541329	0.935168	0.122394	0.536998	0.720194	0.524788	0.950451	0.186754	0.733737	0.656474	0.445469
cg19496136	4	149336765	1187	-0.00412236	0.00220224	-0.000614437	-0.000668452	0.00283596	-0.00320211	0.00460207	0.00477945	-0.00333857	-0.00586416	-0.00763543	0.00899377	-0.00388109	0.00748626	0.00724521	-0.00191475	-0.000374321	-0.000793776	0.00525066	0.00565443	0.00582908	0.00430578	0.00525523	0.00543069	0.00482181	0.00507553	0.00545841	0.00413883	0.00482604	0.00516658	0.00476878	0.00525099	0.00503619	0.00424354	0.00515158	0.00508358	0.432388	0.696927	0.916051	0.876628	0.589441	0.555437	0.339867	0.346365	0.540777	0.156523	0.11362	0.0817256	0.415728	0.153959	0.150255	0.651835	0.942076	0.875919
cg13620571	4	149435804	1237	0.00470687	0.00242842	-0.000172771	0.00214838	0.00256564	0.00389178	-0.000704766	-0.000136509	-3.75491e-05	-0.00669835	-0.00531769	-0.00184415	-0.00105074	0.00300051	-0.00251697	-0.00492226	-6.39757e-05	-0.00545789	0.00565588	0.00577512	0.00598108	0.00491603	0.00556939	0.00557764	0.00554764	0.00562424	0.00563558	0.00488416	0.00480665	0.00513308	0.00508868	0.00543662	0.00539892	0.00539927	0.00527665	0.0051898	0.405291	0.674123	0.976955	0.6621	0.645036	0.485335	0.89891	0.980636	0.994684	0.170237	0.268588	0.719394	0.836412	0.581012	0.641073	0.361951	0.990326	0.292957
cg13259312	4	149478932	1237	0.00448418	-0.000785955	0.000955563	0.00378898	0.0030872	0.000444701	-0.000104613	-0.00159531	0.00229053	-0.0045287	-0.00050279	-0.000221956	-0.00403414	0.00484663	-0.00475383	-0.00163905	-0.000469046	-0.00383931	0.00456852	0.00482511	0.00451404	0.00385562	0.00428892	0.0043995	0.00432632	0.00478016	0.00452898	0.00396284	0.00389839	0.00406321	0.00417482	0.00440845	0.00432702	0.00431727	0.00400349	0.00444585	0.326326	0.870606	0.832351	0.325748	0.471643	0.919487	0.980708	0.73858	0.613033	0.253125	0.897378	0.956437	0.333893	0.271596	0.271926	0.704205	0.906734	0.387824
cg03837106	4	149709111	1237	0.0020325	-0.00144123	0.000660009	0.00344206	0.00433772	9.26816e-05	0.0042421	-0.00504894	-0.00201463	-0.00418203	-0.00456701	-0.00134178	-0.0033838	-0.00188138	-0.00191976	-0.000726965	-0.000843744	-0.00339227	0.00414964	0.0041717	0.00452463	0.00371397	0.00429841	0.00426513	0.00398099	0.00404083	0.0039679	0.00370207	0.00368361	0.00378708	0.00390444	0.00400522	0.00394822	0.00388558	0.00377158	0.00388404	0.624274	0.729736	0.884024	0.354038	0.312904	0.982663	0.28661	0.21149	0.611641	0.258625	0.215042	0.723111	0.386132	0.638547	0.626801	0.851588	0.822982	0.382453
cg08326739	4	149709456	1237	-0.00640593	-0.00133565	0.00304122	0.000584664	-0.00289892	-0.00569527	0.00280621	-0.000638021	0.00135136	0.0011156	0.00345219	0.00228568	0.000737736	-0.00471502	-0.0006963	0.00420906	-0.000703616	0.0048627	0.00396208	0.00413978	0.00394994	0.00344474	0.00389906	0.00368759	0.00389148	0.00392643	0.00397055	0.00360887	0.00338352	0.00343295	0.0036801	0.00391998	0.00381436	0.00377505	0.00369775	0.00364139	0.105919	0.746969	0.441336	0.865225	0.457185	0.122481	0.470837	0.870917	0.733596	0.757225	0.307588	0.505535	0.841116	0.229047	0.855153	0.264864	0.849088	0.181747
cg08524618	4	149735360	1237	0.00305664	0.00232735	0.00223393	0.00395758	0.0016097	-0.00158915	0.00293066	-0.00379978	-0.00413381	-0.00674204	-0.0040434	-0.000838221	-0.000849639	-0.00158993	-0.00396191	-0.0037544	0.00144648	-0.00271466	0.00480915	0.0050907	0.00508982	0.00422042	0.00491617	0.0048293	0.00465901	0.00493773	0.00490663	0.0043106	0.00423081	0.00445512	0.00440513	0.00482041	0.00454669	0.00473149	0.00440892	0.00466023	0.525045	0.647544	0.660733	0.348388	0.743343	0.742107	0.529329	0.441573	0.399511	0.117803	0.339221	0.850761	0.847057	0.741526	0.383545	0.427491	0.742851	0.560218
cg17399550	4	149913051	1235	-0.00217562	-0.00135838	0.003435	-0.00206558	-0.00232576	-0.00611689	0.00160273	0.000780566	-0.00144244	0.00307868	0.00137505	0.00476378	-0.00279345	-0.00363306	-0.00220995	0.00653261	-0.0021626	0.00628051	0.00430471	0.0044756	0.00431125	0.00356917	0.00422662	0.00407508	0.00420175	0.00437585	0.00441667	0.00365309	0.00371656	0.00353927	0.00376055	0.00439862	0.00406945	0.00399783	0.00366195	0.00393592	0.613275	0.761503	0.425595	0.562773	0.582138	0.133343	0.702874	0.858424	0.743978	0.399361	0.711398	0.178309	0.457585	0.40883	0.587089	0.10225	0.554815	0.110558
cg20035418	4	149913059	1237	0.00166757	-0.000533387	0.00164403	0.0017127	-0.000743818	-0.00736507	0.00438395	-0.0017434	-0.00121211	0.00179104	-0.00113331	0.00864447	0.000625055	-0.00391004	0.000438958	0.00362043	0.00170775	0.00603472	0.00426998	0.00445843	0.00458002	0.00359042	0.00428136	0.00447594	0.00435274	0.00430359	0.00412624	0.00354828	0.00361414	0.0038472	0.00411076	0.00432013	0.00425493	0.00399109	0.00386835	0.00405124	0.696143	0.904772	0.719627	0.633347	0.862075	0.0998712	0.313853	0.685401	0.768944	0.613725	0.753842	0.0246433	0.879145	0.365427	0.917833	0.364338	0.658874	0.136329
cg20181166	4	149913094	1237	0.00487923	0.00396565	0.00275738	0.00580912	0.000241554	-6.03007e-05	0.000317885	-0.00594823	-0.00629741	-0.00689319	-0.00231778	-0.000865365	-0.000655367	0.00141988	-0.00178887	-0.00424106	0.00194814	-0.00514782	0.00488407	0.00511878	0.00502669	0.00424013	0.00484667	0.00469675	0.00470059	0.00502179	0.00498429	0.00437615	0.00427081	0.00435548	0.00445959	0.00473441	0.00450174	0.00481851	0.00462918	0.00466967	0.31779	0.438501	0.583316	0.170677	0.960251	0.989756	0.946083	0.236222	0.206427	0.115216	0.587334	0.84251	0.883166	0.764248	0.691092	0.378772	0.673872	0.27029
cg12451487	4	149950398	1237	0.00306628	0.00331767	-0.00236613	-0.000530578	-0.00111774	0.00119025	0.000961997	-0.00181702	0.000412634	-0.00645816	-0.00367692	-0.00215737	0.000755621	-0.00122971	-0.00203136	-0.00282095	0.0012833	-0.00543942	0.00540793	0.00541128	0.00540166	0.0045181	0.00533416	0.00502985	0.00529576	0.00527305	0.00536395	0.00470279	0.004614	0.00458617	0.00475194	0.00527318	0.00498278	0.00497726	0.00488378	0.0049481	0.570716	0.539808	0.661359	0.906516	0.834024	0.812939	0.855854	0.730406	0.938681	0.169671	0.425507	0.638064	0.873658	0.815605	0.683511	0.570873	0.79273	0.27164
cg26825769	4	150073981	1237	0.00366059	0.00248171	-0.00302744	0.00313261	-0.00285428	-0.000163991	-0.000131287	-0.00265993	-0.00107313	-0.00295935	0.000730743	0.000508532	-0.000847635	0.00340132	-0.00192414	-0.00158143	0.00285704	-0.00235722	0.0045996	0.0045998	0.00450846	0.0039658	0.00458851	0.00446766	0.00430582	0.00453055	0.00439372	0.00400581	0.00388023	0.00392958	0.00395749	0.00426061	0.00412097	0.00424164	0.00400031	0.00430213	0.426119	0.589524	0.501901	0.429583	0.53391	0.970719	0.975676	0.55713	0.807043	0.46005	0.850622	0.897032	0.830403	0.424687	0.640562	0.709273	0.475101	0.583747
cg05249959	4	150330549	1237	-0.0078435	-0.00401425	-0.00277093	-0.00235413	-0.00640041	-0.00791148	0.00567327	0.00134301	0.0037975	-0.00210493	0.00362795	0.0117949	0.00674683	-0.00125101	0.00081883	-1.03473e-06	-0.00166661	0.00019117	0.00445076	0.00446709	0.00445655	0.00371637	0.00417614	0.00445424	0.00380625	0.00418572	0.00413666	0.00363717	0.00391151	0.00418453	0.00387486	0.00402901	0.00389438	0.00367104	0.00387518	0.00396021	0.0780215	0.368851	0.534096	0.52644	0.125371	0.0757052	0.136089	0.748321	0.358613	0.562774	0.353663	0.00482187	0.0816519	0.75618	0.833465	0.999775	0.667142	0.961499
cg07296978	4	150443070	1234	-0.00940848	-0.00214382	-0.00434744	0.000672649	-0.00289989	-0.00598416	0.0112676	-0.00353285	0.0018207	-0.0061666	-0.00070265	0.00569405	0.00540445	0.000805659	0.00300055	-0.00462134	-0.00163157	0.00322204	0.00375796	0.00440582	0.00419802	0.00329259	0.0039917	0.00422216	0.00341386	0.00411441	0.00396937	0.0033849	0.00398785	0.00381145	0.00362647	0.00419165	0.00382283	0.00366227	0.0038505	0.00391825	0.0122933	0.626551	0.300393	0.838126	0.467544	0.156389	0.000964968	0.390531	0.646459	0.0684859	0.860139	0.135193	0.136151	0.847581	0.43251	0.206993	0.671763	0.410897
cg25011975	4	150475339	1236	0.000916435	0.00230496	-0.00322267	-0.00209522	-0.000476632	0.00348516	0.00392215	-0.00500108	0.000152943	-0.00332179	-0.00164624	-0.00234853	-0.00240194	0.00431602	0.00110701	0.000863768	-0.000432619	-0.00407547	0.00442236	0.00468479	0.00473163	0.00384731	0.00463756	0.00468792	0.00430001	0.00458725	0.00450647	0.00389218	0.00389306	0.00416061	0.00420491	0.00428927	0.00443698	0.00428551	0.00428814	0.00429264	0.835832	0.622713	0.495814	0.586033	0.91814	0.457219	0.361703	0.275619	0.972926	0.393409	0.672394	0.572436	0.567849	0.314303	0.802976	0.840264	0.91964	0.342412
cg25643208	4	150630335	1237	0.00408229	0.00195432	0.00389322	0.00318904	-0.000873507	-0.00132601	0.00474298	-0.00641494	-0.00274387	-0.00260811	-0.000877587	-0.00119277	2.63713e-05	-0.000112423	-0.00511323	-0.00582298	0.0013098	-0.00545932	0.00475058	0.00497892	0.00511258	0.00428996	0.00482494	0.00491968	0.00462283	0.00487312	0.00494558	0.00438963	0.00422217	0.00445296	0.0043724	0.00474404	0.00454777	0.00470117	0.00449513	0.00461208	0.390161	0.694675	0.446359	0.457257	0.856336	0.787521	0.304896	0.188042	0.579023	0.552411	0.835345	0.788807	0.995188	0.981094	0.26087	0.215485	0.77076	0.236531
cg16644408	4	150818685	1237	0.00623294	0.00392066	0.00162185	0.00270652	0.0049294	0.00193824	-0.0019342	-0.00391023	-0.00382391	-0.00852841	-0.00435532	-0.000620786	0.000665203	0.00187752	-0.000625574	-0.00470042	0.00147838	-0.00781673	0.00673815	0.00694683	0.00678059	0.00562184	0.00662396	0.00631185	0.00641783	0.00683589	0.00676217	0.00607945	0.00581918	0.00607626	0.00603118	0.00665403	0.00634831	0.00647291	0.00605383	0.00644557	0.354954	0.572494	0.810959	0.630211	0.456769	0.758783	0.763125	0.567312	0.571744	0.160669	0.454194	0.918625	0.912176	0.777819	0.921502	0.467736	0.807072	0.225234
cg25375330	4	151028263	1237	0.00515004	0.000176552	0.00138397	0.00333646	0.00298056	0.00188703	0.00169745	-0.000954637	-0.00239939	-0.00589422	-0.00354347	-0.00249875	-0.00287985	0.00193312	-0.00237348	-0.00569733	-0.00107016	-0.00460297	0.00453143	0.0046804	0.00462574	0.00404435	0.00453301	0.00450092	0.00438021	0.00457579	0.00449164	0.00410839	0.00394521	0.00414513	0.00407525	0.00444279	0.00424764	0.00442603	0.00420872	0.00424995	0.255741	0.96991	0.764795	0.409389	0.510844	0.67503	0.698366	0.834739	0.593209	0.151378	0.369095	0.546631	0.479773	0.663479	0.576314	0.198014	0.799285	0.27878
cg03969251	4	151150813	1237	-0.00498002	-0.0103393	-0.00627628	0.0105398	-0.00261133	0.00220719	0.0165464	-0.00612043	-0.000593834	-0.0138967	-0.00161419	0.00635567	-0.000143028	0.0228222	0.00336339	-0.00373456	0.00539248	-0.0124015	0.00868746	0.00866046	0.00905445	0.00759826	0.00878274	0.00882557	0.00804815	0.00863705	0.00828423	0.00731908	0.00815395	0.00834741	0.00775927	0.00799835	0.00809796	0.00805139	0.00817109	0.00759188	0.566481	0.232536	0.488203	0.165399	0.766218	0.802517	0.0397903	0.478558	0.942855	0.0576051	0.843073	0.446422	0.985293	0.00432592	0.677894	0.642762	0.509288	0.102358
cg10272520	4	151178205	1237	0.004063	0.00385891	0.00980492	0.00620597	-0.000528881	-0.00312698	0.00308695	-0.00326668	-0.00450873	-0.00627671	-0.00185023	0.00183532	-0.00165478	0.00232658	-0.00664731	-0.00648035	0.00189792	-0.00400232	0.00459886	0.00469148	0.0047983	0.00406621	0.00442418	0.00463815	0.0044897	0.00468645	0.00452438	0.00418068	0.00386388	0.00422251	0.00411584	0.00445376	0.0044168	0.00451269	0.0041261	0.00430232	0.376976	0.410772	0.0410111	0.126952	0.904845	0.500192	0.491728	0.485773	0.318988	0.133262	0.632044	0.663815	0.687646	0.601402	0.132322	0.150994	0.645531	0.352231
cg11513057	4	151242439	1237	0.00220505	0.000824687	0.00511773	0.00379096	0.00191586	-0.00243692	0.00230549	-0.0033506	-0.00482415	-0.0044655	-0.00356475	0.0015559	0.000487306	-0.00019122	-0.0047071	-0.00415874	0.000883633	-0.00330436	0.00418842	0.00449562	0.00433644	0.00380092	0.00418912	0.00410029	0.00400296	0.00424807	0.00423175	0.00379636	0.00360203	0.00374132	0.00383021	0.00410713	0.00394642	0.00413707	0.00387273	0.00403544	0.598567	0.854451	0.237933	0.31858	0.647425	0.552292	0.564651	0.430267	0.254291	0.239492	0.322345	0.677505	0.898761	0.962865	0.232967	0.314782	0.819516	0.412881
cg14556390	4	151269284	1234	-0.00908286	-0.00311556	-0.00311883	0.00502067	0.0040631	-0.0049647	0.00436655	0.0059027	-0.00040686	-0.00214389	-0.00404032	0.00580397	0.00359366	-0.00122282	0.00211358	-0.00340406	0.000947839	0.00416602	0.00436869	0.00421631	0.00506709	0.00410884	0.00425967	0.00461791	0.00390766	0.00384144	0.00454281	0.00377317	0.00372274	0.00386718	0.00410784	0.00451775	0.00459693	0.00414247	0.00416936	0.00423261	0.0376099	0.45995	0.53822	0.221738	0.340157	0.282331	0.263809	0.124395	0.928636	0.569904	0.277784	0.1334	0.381667	0.786646	0.645674	0.411222	0.820164	0.324984
cg17822633	4	151464300	1237	0.000484078	0.00533181	-0.00248629	-0.000349641	0.00252108	0.00630796	0.000510559	-0.00321577	-0.000184208	-0.00398658	-0.000379063	-0.00203423	-0.00382518	0.00135415	0.00692308	0.00363048	-0.00226829	-0.00605815	0.00479372	0.00462096	0.00445383	0.00394924	0.0048141	0.0045607	0.00443908	0.00449847	0.00443891	0.00377873	0.00421828	0.00423907	0.00472944	0.00453468	0.00464087	0.00424629	0.00431621	0.00449614	0.919565	0.248569	0.576683	0.929452	0.600496	0.166631	0.908434	0.474697	0.966899	0.291423	0.928397	0.631315	0.418629	0.76523	0.135761	0.392564	0.599217	0.177847
cg15490177	4	151540382	1232	-0.00105449	0.0040649	0.00153663	0.00149406	-0.000792646	0.0017791	0.000352239	-0.00662876	-0.0026898	-0.00605879	-0.000458147	-0.0030775	-0.000115733	0.00174634	0.000359291	-0.00413496	0.00205047	-0.0075927	0.00471482	0.00518809	0.00492902	0.00413146	0.00508748	0.0044517	0.00474223	0.0049156	0.00494426	0.00423972	0.00421062	0.00426075	0.00406377	0.00486413	0.00482532	0.00466893	0.00458957	0.00475781	0.823026	0.43333	0.75523	0.717629	0.876188	0.689418	0.94079	0.177493	0.586424	0.152989	0.913355	0.470115	0.97728	0.719576	0.940645	0.375815	0.655043	0.110525
cg27200853	4	151578337	1237	0.00464454	0.0055123	-0.000570957	0.0022703	0.00180883	0.000787652	-0.00045303	-0.00279401	-0.00175829	-0.00514552	-0.00112996	-0.00278254	-0.0015059	0.00149588	-0.000687457	-0.0030995	-0.0010305	-0.00674812	0.00526989	0.0054233	0.00520352	0.00441745	0.00500188	0.00487605	0.00507995	0.00531915	0.00517051	0.00458197	0.00446123	0.00441441	0.00470345	0.00506569	0.00484617	0.00488872	0.00463183	0.00501245	0.378137	0.309433	0.912627	0.607295	0.717628	0.871672	0.928939	0.599393	0.733811	0.261441	0.800048	0.528479	0.748839	0.767767	0.887194	0.526074	0.823939	0.178215
cg07206985	4	151605154	1234	0.00211321	-0.00286527	0.00665742	-2.38829e-05	0.00385346	-0.000881745	-0.0010057	0.00514428	-0.00294919	0.00235039	-0.00604299	0.000189046	-0.00315431	-0.00551596	-0.00882757	0.00516824	-0.00490992	0.00488745	0.00409857	0.00441594	0.00462101	0.00400525	0.00480102	0.00438895	0.00408263	0.00445879	0.00434863	0.00371062	0.00400619	0.0038061	0.00388734	0.0041621	0.00426285	0.00441921	0.00400774	0.00388742	0.606137	0.516436	0.149674	0.995242	0.422187	0.840776	0.805422	0.248607	0.497652	0.526458	0.131449	0.960386	0.417118	0.185078	0.0383763	0.242205	0.220533	0.208663
cg15339033	4	151882901	1237	0.00160673	0.000240711	-0.00144967	0.00517098	-0.000314713	-3.71714e-05	0.00508698	-0.00345444	0.00110041	-0.00894938	-0.000509521	0.00160439	-0.000249074	0.00402143	-0.00529127	-0.00464445	0.000213489	-0.00399548	0.00619452	0.0063292	0.00626691	0.00519021	0.0060005	0.00588131	0.00575115	0.00619728	0.00616454	0.00558418	0.00531964	0.00556394	0.00571261	0.00610547	0.00591731	0.00606876	0.00575755	0.00584576	0.795343	0.969662	0.817065	0.319107	0.958172	0.994957	0.376418	0.577246	0.858325	0.109016	0.923694	0.773076	0.965223	0.510114	0.371214	0.44409	0.970421	0.494302
cg07912242	4	151956647	1237	0.00449025	0.00480053	-0.000218804	0.00474189	0.00127601	0.00234514	0.00161175	-0.00783995	-0.00164231	-0.00822291	-0.000252796	-0.00408576	-0.00205373	0.0019366	-0.00144913	-0.00496403	0.00155052	-0.00649744	0.00597228	0.00624203	0.00634178	0.00530294	0.0060727	0.00611635	0.00586546	0.00614775	0.00622214	0.0054669	0.00527305	0.00544209	0.0054962	0.00600393	0.00561679	0.00566589	0.0054892	0.00577975	0.452142	0.441854	0.972477	0.371215	0.833572	0.701407	0.78348	0.202219	0.791821	0.132549	0.961763	0.45279	0.708654	0.747032	0.796407	0.380962	0.777585	0.26094
cg03479572	4	152017137	1237	-0.00220496	-0.0059436	-0.00201092	0.000137388	0.000517468	-0.00154719	0.0052783	-0.000168893	0.000903756	-0.00680402	-0.00529942	0.00300758	-0.000730566	0.00142832	0.00129136	-0.000338783	-4.55019e-05	-0.000221449	0.00406878	0.00427039	0.00437387	0.00344292	0.00387963	0.0043733	0.00355153	0.00398296	0.00401588	0.00331645	0.00387689	0.00386792	0.00370819	0.00396193	0.00394493	0.00362123	0.00393695	0.00368661	0.587873	0.163978	0.64569	0.968169	0.893892	0.723503	0.137225	0.966177	0.821944	0.040209	0.171649	0.436823	0.843816	0.718465	0.743406	0.925463	0.990779	0.952101
cg04880609	4	152050886	1237	0.00341711	0.00240953	0.00361206	0.00245302	0.00147528	-0.00290084	-7.1728e-05	-0.00414559	-0.00549475	-0.00278979	-0.00372538	0.000649667	-0.00134214	-0.000894386	-0.00178685	-0.00288498	0.000642596	-0.00451855	0.00410495	0.00435137	0.00428293	0.00372201	0.00409593	0.00405346	0.0040235	0.00433594	0.00414045	0.00378301	0.0036196	0.0038154	0.00382083	0.00406292	0.0039951	0.00416869	0.00372608	0.00398758	0.405162	0.579757	0.399026	0.509858	0.718712	0.474211	0.985777	0.339022	0.184479	0.460847	0.303374	0.864794	0.725388	0.825767	0.654688	0.4889	0.863077	0.257149
cg20778600	4	152090378	1235	-0.00958944	-0.00283405	-0.000321047	0.00175791	-0.00413961	-0.003607	0.00665597	0.000591773	0.00112278	-0.00116308	-0.00231591	0.00496372	-0.000189695	2.12583e-05	-0.000599974	0.00283327	-0.00360789	0.00158846	0.00418666	0.00457167	0.00437202	0.00382678	0.00415162	0.00416388	0.00364961	0.004052	0.00401883	0.00369298	0.00391899	0.00392188	0.00386419	0.00408551	0.00402131	0.00402423	0.0039189	0.00406572	0.0219936	0.535313	0.941462	0.645969	0.318713	0.386347	0.06819	0.883886	0.779953	0.752805	0.554558	0.205639	0.960847	0.995848	0.881397	0.481399	0.35724	0.696022
cg15528793	4	152116989	1237	0.00398439	0.00014163	-0.00132212	0.00507045	-0.000486443	0.000640624	0.000469267	-0.00376245	-0.00252522	-0.00885205	-0.0035908	-0.0013667	0.000356079	0.00302556	-6.40521e-05	-0.00711165	0.00301302	-0.00502007	0.00550641	0.00571739	0.00571863	0.00489169	0.00551355	0.0054782	0.0054086	0.00554335	0.00550519	0.00491093	0.00484487	0.00501604	0.00503889	0.0055677	0.0052091	0.0053572	0.00498002	0.00517759	0.469316	0.980237	0.817164	0.299949	0.929696	0.906907	0.93086	0.497307	0.646451	0.0714633	0.458599	0.785263	0.943663	0.586845	0.990189	0.184345	0.545165	0.332257
cg21986777	4	152147230	1237	0.00265437	-0.0015595	-0.0022738	0.00351285	0.00115504	-0.000142021	0.00550538	-0.00372367	-0.00220637	-0.00698795	-0.00290864	-0.00267658	-0.00211816	0.00343466	-0.00232089	-0.0052125	0.0018441	-0.00102923	0.00556549	0.00586525	0.00603706	0.00506201	0.00568909	0.00577538	0.00550292	0.00570887	0.00576593	0.00515154	0.00498948	0.00531074	0.00516211	0.00556087	0.00538065	0.00553218	0.00522761	0.00531621	0.633409	0.790326	0.70644	0.487705	0.839114	0.980381	0.317094	0.514233	0.701975	0.174947	0.559924	0.614265	0.681565	0.536807	0.666221	0.346083	0.724267	0.846487
cg10900313	4	152147390	1237	-0.00267606	0.0101632	0.00136688	0.00243941	0.00282389	0.000190788	0.0046408	-0.0059005	-0.00114644	-0.00150173	-0.00120312	0.00119391	0.00315976	0.000161515	0.00187712	0.00147584	0.00158195	-0.0014292	0.00448516	0.00470165	0.00431889	0.00390559	0.00410072	0.00418369	0.00404669	0.00449454	0.00450641	0.00371121	0.00370023	0.00396813	0.0041445	0.00423821	0.00399693	0.0040034	0.00368591	0.00408544	0.550742	0.0306472	0.751631	0.532237	0.491054	0.963627	0.251458	0.189245	0.799184	0.685736	0.74507	0.76351	0.445823	0.969601	0.638613	0.712391	0.667787	0.726468
cg25114183	4	152147803	1236	-0.00228347	-0.000892167	0.00541042	-0.000570187	-0.00142855	-0.00416213	0.000363068	0.0033909	0.00112334	0.00242736	0.00104111	0.00224208	-0.000627224	-0.00442438	-0.00241391	0.00701351	-0.00253176	0.00643636	0.00405185	0.0042207	0.00410569	0.00351302	0.00394829	0.0039522	0.0039973	0.00416738	0.00418474	0.00356375	0.0035446	0.0035685	0.003584	0.00415808	0.00381491	0.00385969	0.00356568	0.00374916	0.573052	0.832592	0.187575	0.871064	0.71749	0.292288	0.927629	0.41583	0.788363	0.495792	0.768974	0.529809	0.861074	0.287309	0.526894	0.0691987	0.477683	0.0860252
cg10072319	4	152148822	1237	0.000199627	7.59753e-05	0.00221307	0.00496708	0.00510478	0.000782062	0.00681268	-0.00221411	-0.000598489	-0.00746717	-0.00685036	-0.00402945	0.00263994	0.00196648	-0.00601204	-0.00298694	-0.00435415	-0.00159254	0.00438199	0.00448684	0.004099	0.00366121	0.00412137	0.00420304	0.00398471	0.00417876	0.00441456	0.00378693	0.00357278	0.00402359	0.00361668	0.00417278	0.00396886	0.00394783	0.00382914	0.00389859	0.963664	0.98649	0.589263	0.174884	0.215489	0.852389	0.0873209	0.596217	0.89216	0.0486295	0.0551907	0.316605	0.465429	0.637453	0.129822	0.449288	0.255492	0.682912
cg21509568	4	152148925	1237	0.00349978	0.00464522	0.000849177	0.00191998	0.000419129	0.000738389	0.000491962	-0.00688955	-0.00432606	-0.00516484	-0.00304224	0.000843102	-0.00202356	0.00104483	-0.00308359	-0.00773276	0.00166091	-0.00493033	0.00600834	0.00633158	0.00608972	0.00508465	0.00578542	0.0058611	0.00563588	0.00604475	0.00588032	0.0053257	0.00515159	0.00528519	0.00539873	0.0057795	0.00559497	0.00575063	0.00550013	0.00566775	0.560238	0.463157	0.889099	0.705726	0.942247	0.899747	0.93044	0.254387	0.461923	0.332149	0.554826	0.873258	0.707793	0.856539	0.581541	0.178729	0.76267	0.384359
cg14270293	4	152149064	1237	0.00163478	0.00203387	0.00500799	0.00411299	0.00178288	-0.00316823	0.0018563	-0.00338375	-0.00564562	-0.00532478	-0.00367356	0.000559009	-0.000471166	-0.00116783	-0.00446514	-0.00468314	-4.55245e-05	-0.00202085	0.00400053	0.00425112	0.00428212	0.00366194	0.00408511	0.00413592	0.00394016	0.00408561	0.00410155	0.00372452	0.00353334	0.00368627	0.00368895	0.00408586	0.0039192	0.00404199	0.00372361	0.00391227	0.682803	0.632343	0.242197	0.261364	0.662522	0.44366	0.637552	0.407551	0.16868	0.152815	0.298486	0.879466	0.898368	0.775013	0.254578	0.24661	0.990245	0.605476
cg20714046	4	152170327	1237	0.00466023	0.000662527	-0.000799225	0.00192714	0.00132399	0.00299852	4.10625e-05	-0.00288934	-0.000480585	-0.00312931	-0.00221127	-0.00244063	-0.00139613	0.00163555	-0.000680233	-0.00443445	0.000230201	-0.00566159	0.00506961	0.0051916	0.00516493	0.00434737	0.0048792	0.00472965	0.00491074	0.00522821	0.00510638	0.00453699	0.00438527	0.00428412	0.00449054	0.00482812	0.00469843	0.00484743	0.00462753	0.00477123	0.357966	0.898453	0.877026	0.657558	0.786119	0.526091	0.993328	0.580507	0.925018	0.490363	0.614087	0.568886	0.755872	0.734794	0.884886	0.360295	0.960325	0.235381
cg15942624	4	152245750	1237	0.00269224	0.0015932	-0.00111477	0.00213541	0.00219196	-0.000615181	0.00314783	-0.00501941	-0.00142023	-0.00588353	-0.00404894	-0.00147609	-0.00083543	0.0018091	0.000303758	-0.00403448	0.000341497	-0.00219339	0.00581472	0.00592878	0.00610982	0.00496178	0.00590331	0.00584882	0.00551739	0.00587611	0.00595705	0.00503234	0.0049483	0.00530777	0.00524286	0.00560586	0.00543184	0.00531826	0.00520243	0.00551915	0.643361	0.788142	0.855225	0.666924	0.710407	0.916233	0.56832	0.392991	0.811561	0.242346	0.413215	0.780936	0.873396	0.74691	0.955404	0.448087	0.947663	0.691062
cg26080096	4	152340180	1237	0.00335428	0.00104042	0.000732949	0.00118847	4.03967e-05	-0.00079525	0.0010137	-0.00208894	-0.00366685	-0.00441882	-0.00307303	-0.000515518	-0.00138557	0.00165373	-0.00131741	-0.00392409	0.00205023	-0.0033996	0.00458035	0.0048767	0.00466087	0.00391818	0.00455972	0.00448799	0.00436866	0.00467608	0.0044418	0.00406518	0.00391929	0.00409049	0.00414844	0.00454061	0.00429764	0.00435504	0.00424943	0.00435387	0.463973	0.831057	0.875043	0.761645	0.992931	0.859355	0.816508	0.655071	0.409069	0.27704	0.432995	0.899709	0.738382	0.715702	0.759191	0.367564	0.629472	0.434907
cg03782461	4	152347262	1236	0.00249293	0.00312931	0.00351645	0.00259369	0.0002368	-0.00111001	0.00218867	-0.00303964	-0.00301728	-0.00450684	-0.00330521	-0.00235776	0.00102177	-0.000630553	-0.00433547	-0.00299746	9.53491e-05	-0.00403774	0.004866	0.00510859	0.00484737	0.00411662	0.00458425	0.00467818	0.00468877	0.00493007	0.00502957	0.0042302	0.0039971	0.00424338	0.00419541	0.0047135	0.00427751	0.00449037	0.00431897	0.00450619	0.60843	0.540168	0.468186	0.528659	0.958803	0.812444	0.64065	0.537531	0.548568	0.286696	0.408292	0.578463	0.807583	0.89358	0.310797	0.504433	0.982387	0.370229
cg19413725	4	152351973	1236	0.000535777	0.00111885	-0.000818046	0.00313099	0.00110805	0.00148128	0.00491235	-0.000246805	0.00213703	-0.00487243	-0.00253771	-0.00290618	0.00133594	-0.00190008	-0.00376235	-0.00600973	0.00191523	-0.00260276	0.00477004	0.00509378	0.00497518	0.00417206	0.00467664	0.00480388	0.00478508	0.00474095	0.00500884	0.00418787	0.00398691	0.00427044	0.00421497	0.00476051	0.00432252	0.00434376	0.0042604	0.0043486	0.910569	0.826144	0.869396	0.452975	0.812709	0.757816	0.30461	0.958482	0.669633	0.244642	0.524444	0.496167	0.751281	0.689795	0.384079	0.166502	0.65304	0.549488
cg02449091	4	152352400	1237	0.000327639	0.00103943	-0.000592763	-0.000358411	0.00302029	-0.00362466	0.00583695	-0.00392817	-0.00189452	-0.0055906	-0.00660308	0.00205604	0.000623145	0.00315614	-0.00117921	-2.8685e-05	0.000681613	-0.0042712	0.00471789	0.00495123	0.00487818	0.00410469	0.00475442	0.00483572	0.00446844	0.00484284	0.004706	0.00434989	0.00410144	0.00429405	0.00428031	0.00456735	0.00432782	0.00445376	0.004353	0.004465	0.944635	0.833719	0.903284	0.930419	0.52526	0.45352	0.191463	0.417291	0.687261	0.198712	0.10741	0.632074	0.88425	0.489552	0.78526	0.994861	0.875572	0.338771
cg10843310	4	152357420	1237	0.0106798	0.00326588	-0.00535271	-0.0149593	0.00127282	-0.0105313	-0.0124081	0.00575032	0.00296906	0.00837112	-0.00733654	0.00571062	-0.000898085	-0.0126269	-0.00181658	0.0126578	-0.00470214	0.00801635	0.00898121	0.00983438	0.00929506	0.00765143	0.00844423	0.00896645	0.00833464	0.00910901	0.0083395	0.00811946	0.00860016	0.00825729	0.00918021	0.00881549	0.0086839	0.00832343	0.00804317	0.00875916	0.23439	0.739823	0.564706	0.0505715	0.880187	0.240188	0.136556	0.527859	0.721822	0.302544	0.39362	0.489198	0.922069	0.152044	0.834301	0.128324	0.558808	0.360088
cg14768415	4	152406649	1237	-0.00806413	-0.00341676	-0.000154045	-0.000775449	0.000203721	-0.00578267	0.00796083	-0.00123717	-0.0026275	-0.00542352	-0.00614935	0.00749056	0.00533662	-0.00513142	-1.26783e-05	-0.000125408	0.000165878	-0.000227174	0.00452111	0.00480785	0.0045781	0.00387526	0.00442692	0.00468369	0.0037844	0.00435779	0.00406303	0.00375888	0.00419845	0.00433891	0.00406123	0.00415478	0.00422575	0.00397145	0.00412249	0.0038984	0.0744789	0.477293	0.973158	0.8414	0.963295	0.216965	0.0354141	0.776488	0.517836	0.149061	0.143011	0.0842814	0.188832	0.216806	0.997606	0.974809	0.967904	0.953531
cg17479576	4	152424074	1237	0.000605692	0.0038413	0.00325373	0.00474644	-0.00229945	-0.00042446	0.000806199	-0.0047237	-0.00294508	-0.00549583	0.00164628	-0.000672786	0.00218638	0.00228773	-0.00248618	-0.00605825	0.00051657	-0.00479743	0.0048749	0.0048642	0.00477882	0.003977	0.00446705	0.00456656	0.00457452	0.0047262	0.0046639	0.00391866	0.00400071	0.00426243	0.00447542	0.00452255	0.00447771	0.00431034	0.0042268	0.00441599	0.90112	0.429699	0.495957	0.232684	0.606722	0.925944	0.860108	0.317566	0.527738	0.160773	0.680708	0.874582	0.625174	0.612963	0.578735	0.159868	0.90273	0.277312
cg10097882	4	152451861	1237	-0.0118611	-0.00373262	0.00147461	-0.00139214	-0.00336876	-0.00674849	0.0132301	-0.00136132	-0.00323559	-0.00675847	-0.00376829	0.00734068	0.00746773	-0.00220746	-0.0024099	0.00209559	0.000979887	0.00533215	0.00423943	0.00465324	0.00459059	0.00377936	0.0041333	0.00442004	0.00376227	0.0044519	0.00424707	0.0037051	0.00418921	0.00400459	0.00423458	0.00412045	0.00422193	0.00396734	0.00406559	0.00403134	0.00514522	0.422464	0.74804	0.71261	0.415055	0.126813	0.000437222	0.75977	0.446156	0.0681369	0.368375	0.0667926	0.0778142	0.592144	0.568132	0.597353	0.80954	0.185944
cg22734236	4	152462020	1237	-0.00101349	0.0013885	0.00450318	0.00454418	0.000453654	-0.00388019	0.00390086	-0.00544495	-0.00506741	-0.00847828	-0.00261228	0.00497975	-0.000490507	-0.000938813	-0.00659887	-0.00395817	-0.000814374	-0.0022839	0.00474406	0.00518982	0.00491167	0.00403272	0.00464642	0.00473628	0.00451224	0.00493364	0.00469782	0.00399506	0.00409035	0.00435625	0.0042711	0.00468336	0.00450619	0.00448485	0.00438847	0.00436828	0.830833	0.789051	0.359231	0.259816	0.922222	0.412645	0.387309	0.269751	0.280734	0.0338218	0.523055	0.252985	0.908569	0.841123	0.143085	0.377472	0.852781	0.601087
cg18598642	4	152497130	1237	0.00311777	0.000597002	0.00119137	0.00356111	0.00271624	-0.000398257	0.000259156	-0.00242178	-0.00364756	-0.00517242	-0.00242468	-0.000463138	0.00203628	0.000113619	-0.00200235	-0.00462712	-0.00211481	-0.0059342	0.00418764	0.00448034	0.00441524	0.00370871	0.00420576	0.00421374	0.00409538	0.00437672	0.00426539	0.00377393	0.00374257	0.00381229	0.00380205	0.00418651	0.0040601	0.00405366	0.00383612	0.00404394	0.456563	0.893996	0.78729	0.336954	0.518384	0.924701	0.949543	0.580036	0.392466	0.170511	0.517072	0.903306	0.592253	0.978349	0.621886	0.253675	0.581436	0.142259
cg05381578	4	152595994	1237	0.0050419	-0.00084426	0.00865968	0.000580893	0.00384901	-0.000110182	-0.00218074	-0.00102121	-0.00606264	0.00102907	-0.000899443	-0.00403362	-0.0105914	-0.00366825	-0.0100321	-0.00251786	-0.00787456	0.00312745	0.00392806	0.00419083	0.0041666	0.00340115	0.00402394	0.00361561	0.00343247	0.00398627	0.00393064	0.00343429	0.0033916	0.00328671	0.00371146	0.00414286	0.00376956	0.00356795	0.00367968	0.00359106	0.199296	0.840344	0.0376766	0.864387	0.338806	0.975689	0.525215	0.797811	0.122976	0.764448	0.790858	0.219728	0.0043212	0.37592	0.00778285	0.480381	0.0323536	0.383808
cg05492934	4	152596245	1237	-0.00596342	-0.00454179	-0.00490456	-0.00205885	-0.00365891	-0.00478527	0.00797678	8.00963e-05	0.00258569	-0.00617785	-0.00213596	0.00649061	0.000631828	-0.00148631	-0.000148652	-0.000672362	0.00132004	0.000359859	0.0037801	0.00388908	0.00401257	0.00315867	0.00371259	0.00401168	0.0034701	0.00368812	0.0036845	0.00307665	0.0034475	0.00348189	0.0033875	0.00361047	0.00353424	0.00335229	0.00348065	0.00349599	0.114661	0.242876	0.221595	0.514524	0.324358	0.232934	0.0215208	0.982673	0.482819	0.0446455	0.535542	0.062307	0.852039	0.680584	0.966451	0.841037	0.704502	0.918015
cg11149950	4	152608770	1237	0.00602866	0.00225837	0.00390722	0.00139954	0.000146073	-0.00232642	0.00239721	-0.0041957	-0.00315839	-0.00331795	-0.00166287	0.00277156	-0.00238495	-0.000856167	-0.00799979	-0.00144808	0.00195267	-0.00299004	0.00462066	0.00468492	0.00449639	0.00400049	0.00449219	0.00437533	0.00444284	0.00480833	0.00464843	0.00392844	0.00397386	0.00418008	0.00396263	0.00450634	0.00426804	0.00436851	0.00415278	0.00425835	0.191989	0.629769	0.384864	0.726457	0.97406	0.594924	0.589496	0.382887	0.496852	0.398335	0.675616	0.507305	0.547266	0.849316	0.0608822	0.740281	0.638206	0.482579
cg03157429	4	152639070	1237	0.00229568	-0.00177462	-0.00068115	0.00304955	0.00262571	-0.000767535	0.00434642	-0.00333475	-0.00220582	-0.00559223	-0.00443619	-0.00121299	-0.000362135	0.000799097	-0.00299645	-0.00364171	0.000590548	-0.00147598	0.00493578	0.00509684	0.0050976	0.00427679	0.00486308	0.00473728	0.00480592	0.00501169	0.00501979	0.00442976	0.00426387	0.00441527	0.00438667	0.00485275	0.00460472	0.00475704	0.00447264	0.00461996	0.641853	0.727705	0.893702	0.475817	0.589248	0.87129	0.365789	0.505798	0.660354	0.206797	0.298148	0.783526	0.934207	0.869204	0.515219	0.443949	0.894956	0.749363
cg16518185	4	152648571	1237	0.0055326	0.00428218	-0.000734072	0.003719	0.00208249	0.00342336	0.000782492	-0.00368618	-0.00283993	-0.0055463	-0.00516078	-0.00418332	-0.000643379	0.00117007	-0.00026139	-0.00551416	0.00392555	-0.00499638	0.00623044	0.00652844	0.00637598	0.00543649	0.00620516	0.00604332	0.00604497	0.00629703	0.00644984	0.0055554	0.00544718	0.00552295	0.00562964	0.00606977	0.00596937	0.00598967	0.00569608	0.00597963	0.374543	0.511871	0.908341	0.493924	0.737168	0.571075	0.897005	0.55829	0.659713	0.318103	0.343424	0.448784	0.909012	0.847139	0.965073	0.357253	0.490718	0.403398
cg24899836	4	152720535	1237	0.00577245	0.00326514	0.00881782	0.00406796	0.00179082	-0.0012857	-0.000259248	-0.00482573	-0.00673184	-0.00716711	-0.00336154	-0.00167921	-0.00100005	0.00250648	-0.00642089	-0.00579372	0.000356626	-0.00107026	0.00526388	0.00578431	0.00527122	0.00470741	0.00550903	0.00552791	0.00501651	0.00546468	0.00508126	0.00484076	0.00473524	0.00514387	0.0048722	0.005518	0.00499266	0.0051492	0.00475407	0.00514944	0.27281	0.572426	0.0943621	0.3875	0.745127	0.816086	0.958785	0.377195	0.185225	0.138719	0.477767	0.744085	0.837372	0.649658	0.198421	0.260517	0.940203	0.835354
cg22705602	4	152727874	1237	0.00353348	0.00263311	-0.00215131	0.00098891	-0.000373222	-0.000378161	-0.00122798	-0.00363344	-0.00327768	-0.00384095	-0.00301659	-0.00363156	-0.00333791	0.00215168	-0.00495934	-0.00299846	0.000269793	-0.00272897	0.00413906	0.00428445	0.00404817	0.00370731	0.0039506	0.00398901	0.00400109	0.00416467	0.0039235	0.00361047	0.00360133	0.00360046	0.00373398	0.00403233	0.00384658	0.00381903	0.00379069	0.00381538	0.393276	0.538836	0.595122	0.789665	0.924734	0.924473	0.758911	0.382967	0.403495	0.287402	0.402237	0.313148	0.371361	0.593614	0.197299	0.432373	0.943261	0.474452
cg23467527	4	152882179	1237	0.00376943	0.000452083	0.00443767	0.00577446	0.00246186	-0.00240127	0.00126107	-0.00378331	-0.00489245	-0.00433043	-0.00319653	0.000196553	-0.00141192	0.000867414	-0.00422382	-0.00559545	0.000411841	-0.00245721	0.00436505	0.00454861	0.00447442	0.00388947	0.00435858	0.00442958	0.00410844	0.00439456	0.00433888	0.00404941	0.00381657	0.00405704	0.00399343	0.00434634	0.00412707	0.00432035	0.00395926	0.00421148	0.387836	0.920829	0.321302	0.137639	0.572189	0.587751	0.758885	0.389289	0.259496	0.284891	0.402289	0.96136	0.723668	0.841814	0.306098	0.195272	0.917154	0.559586
cg25554117	4	152985398	1237	-0.00928148	-0.000473939	-0.000582482	0.00223115	-0.000188343	-0.00278706	0.0078499	-0.00686784	6.17824e-05	-0.00730628	-0.00484495	0.00320955	0.00660839	-0.00262501	-0.00422483	-0.00309433	-0.000838561	0.00361077	0.00404307	0.0044977	0.00448662	0.00345659	0.00415183	0.00470303	0.0036054	0.00430771	0.00409396	0.0036047	0.00401526	0.00414706	0.0040259	0.00422119	0.0040169	0.00401007	0.00399009	0.00393038	0.0216958	0.916079	0.896704	0.518617	0.963817	0.553443	0.0294611	0.110866	0.987959	0.042675	0.227573	0.43897	0.100701	0.53403	0.292909	0.440327	0.833542	0.358262
cg24466027	4	152994589	1235	0.00545464	0.0023879	3.53434e-05	-0.000168453	0.00155544	-0.000401547	-0.00240426	-0.00248369	-0.00183968	-0.00168006	-0.0019485	0.00051862	-0.00307675	0.00148988	-0.00128445	-0.00379437	0.00194196	-0.00466606	0.00501468	0.00503623	0.00507619	0.00412554	0.00485599	0.00468314	0.00474217	0.00511969	0.00506399	0.00414026	0.00411811	0.00411884	0.00413325	0.00485454	0.0043979	0.00458487	0.00444747	0.00458953	0.276712	0.635398	0.994445	0.96743	0.748731	0.931671	0.612158	0.627588	0.716392	0.6849	0.636103	0.8998	0.456641	0.758917	0.770241	0.407906	0.662371	0.309308
cg11375648	4	152995163	1237	0.00417362	0.00316319	-0.00252839	6.01423e-06	0.00399619	0.00222601	0.00152015	-0.00477978	-0.000631931	-0.0055119	-0.00301419	-0.00422848	0.00104361	7.87263e-05	-0.00177788	-0.00386903	-0.00218099	-0.0046086	0.005903	0.00607368	0.00607932	0.00523468	0.0061062	0.00577953	0.00599916	0.00601908	0.00626573	0.00529888	0.00534287	0.00522782	0.00542108	0.00595703	0.00575639	0.00565328	0.005553	0.00568689	0.479546	0.602504	0.677483	0.999083	0.512823	0.700123	0.799964	0.427134	0.919665	0.298246	0.572651	0.418606	0.847344	0.989456	0.757433	0.493732	0.694497	0.417716
cg26875626	4	153021529	1237	0.00329436	0.000899081	-0.00136283	0.000628427	0.00343529	-0.00144659	-0.00175944	-0.00335594	-0.00412137	-0.00543132	-0.00347267	0.00256575	0.000907062	0.00191204	0.00229623	-0.00237908	0.000766383	-0.00302477	0.00419905	0.00446964	0.00424173	0.0036196	0.00400315	0.00405138	0.00399717	0.00431316	0.0041651	0.00374517	0.00355384	0.00377073	0.00393807	0.00425705	0.00396034	0.00403698	0.00376034	0.00408518	0.432717	0.840579	0.74799	0.862166	0.390812	0.721046	0.659814	0.436528	0.322418	0.146997	0.32849	0.496226	0.817834	0.653326	0.562045	0.555645	0.838505	0.459042
cg14867115	4	153023489	1237	0.0070725	-0.00139552	0.000293988	0.00674856	0.00355622	-0.00231835	-0.000169081	-0.00292591	4.25301e-05	-0.00694118	-0.00307362	-0.00362654	-0.00185648	0.000857668	-0.00211457	-0.00165126	0.000101935	0.00233939	0.0051427	0.00540469	0.00508408	0.00431161	0.00490682	0.00493814	0.00445203	0.00513843	0.00475561	0.00438669	0.00410408	0.00467109	0.00461768	0.0049345	0.004952	0.004643	0.00459486	0.00455375	0.169053	0.796248	0.953888	0.117534	0.468605	0.638729	0.969705	0.569073	0.992864	0.113575	0.453907	0.437525	0.687657	0.862014	0.669369	0.722107	0.982301	0.607441
cg08880790	4	153059761	1237	-0.00332486	-0.00206498	-0.000557355	-0.00471241	0.0051676	-0.00117959	-0.00197705	-0.000822733	0.00954715	0.00461418	-0.00542101	0.00137134	-0.00272772	0.00841003	0.00290646	0.00178075	-0.0140671	-0.0074008	0.00564883	0.00625775	0.00592883	0.00502333	0.00565631	0.0058091	0.00542047	0.00621511	0.00557165	0.00511234	0.00522719	0.00540582	0.00539203	0.00575769	0.00580448	0.00564982	0.00516688	0.00567116	0.556135	0.74141	0.925103	0.348191	0.360928	0.839088	0.715307	0.894687	0.0866165	0.36676	0.299699	0.799745	0.612941	0.144109	0.616564	0.75262	0.00647806	0.191897
cg18438770	4	153130797	1237	5.32181e-05	0.00658625	0.00175402	0.000469873	0.00354867	0.00218884	0.00108991	-0.00659439	-0.00294169	-0.00544857	-0.00293384	0.000774385	-0.00374036	-0.000324996	-0.00319302	0.000761898	-0.00231523	-0.00833664	0.00615374	0.00660519	0.0061991	0.00532057	0.00619517	0.00620865	0.00592626	0.00652467	0.0060865	0.00555247	0.00518945	0.00592498	0.00563807	0.00644767	0.00603137	0.00589754	0.00577079	0.00607723	0.9931	0.3187	0.777217	0.929628	0.566771	0.724428	0.854083	0.312167	0.628873	0.326451	0.571838	0.896014	0.507068	0.959799	0.596526	0.897208	0.688274	0.170131
cg01094351	4	153179467	1237	-0.00308809	-0.000821247	0.00344264	0.0032789	0.000984382	-0.0043439	0.00671007	-0.00285622	-0.00400418	-0.00282817	0.00071388	0.00290715	0.00168288	0.00901482	-0.00189338	-0.00127395	6.17404e-05	0.00322412	0.00475915	0.00502332	0.00519771	0.00445344	0.00499211	0.00496218	0.00463287	0.00480559	0.00472509	0.00436936	0.00453649	0.00447022	0.0045276	0.00464848	0.00463466	0.00442843	0.00461622	0.00446082	0.516419	0.870135	0.507754	0.461571	0.843681	0.381356	0.147516	0.552275	0.396756	0.517455	0.874958	0.515474	0.710122	0.052464	0.682887	0.773596	0.989329	0.469825
cg25377682	4	153181215	1237	-0.00620612	0.00359544	0.0115335	0.00185901	-0.00369843	-0.00937027	0.00430867	-0.00308813	-0.000342573	-0.000314929	0.00449192	0.00532287	0.00388415	-0.00884527	-0.0103673	0.00373489	-0.00169969	0.00938185	0.00400847	0.00413338	0.00430564	0.00363378	0.00416816	0.00429711	0.00399154	0.00391349	0.0040833	0.00340504	0.00387423	0.00368619	0.00380891	0.00403677	0.00412763	0.00395744	0.0037291	0.00387353	0.121561	0.38438	0.00739095	0.608937	0.374914	0.0292132	0.280387	0.430054	0.933139	0.92631	0.246279	0.148738	0.307846	0.0284391	0.0120154	0.34529	0.648539	0.0154336
cg17596409	4	153186305	1237	0.00726296	0.00135579	0.00414076	0.00473851	0.00614595	0.00158036	0.000956718	-0.00214433	-0.00264432	-0.0061571	-0.00536309	-0.0024932	-0.00195023	0.00321787	-0.00166229	-0.00469125	-0.00079787	-0.00462466	0.00558264	0.00590594	0.00592743	0.00482334	0.00557695	0.00569136	0.00529609	0.00567178	0.00571625	0.00512911	0.00492554	0.00501538	0.00490097	0.00554695	0.005293	0.00541009	0.0052813	0.00531347	0.193262	0.81843	0.484817	0.325897	0.27045	0.78126	0.856645	0.705379	0.643653	0.229976	0.276227	0.619112	0.690684	0.561837	0.75348	0.385871	0.879917	0.3841
cg14731718	4	153186554	1237	0.00130741	0.00263938	0.00523597	0.00334351	0.000450486	-0.000631602	0.00246973	0.000127903	-0.00450427	-0.00371925	-0.00449765	-0.000660864	0.00191981	-0.00229423	-0.00323684	-0.00353521	0.00139301	-0.0045902	0.00421874	0.0043725	0.00422043	0.00371138	0.00405243	0.0041998	0.0040142	0.00423377	0.0043514	0.0036462	0.00359453	0.00389696	0.00369486	0.00432562	0.00386646	0.00400603	0.00381307	0.00383494	0.756634	0.546089	0.214744	0.367651	0.911486	0.880458	0.538391	0.975899	0.300609	0.307713	0.210844	0.865337	0.60335	0.595848	0.402504	0.377521	0.714868	0.231329
cg17425143	4	153194622	1237	0.00531199	0.00444538	0.008401	0.00431454	0.00587542	-0.000804622	0.00222212	-0.00391782	-0.00359492	-0.00215319	-0.00134662	-0.00361607	-0.0013227	-0.00415991	-0.00686014	-2.80541e-05	-0.00578037	-0.00177918	0.00468598	0.00494971	0.00466703	0.0038164	0.00461274	0.00473204	0.0042235	0.00475901	0.00452364	0.00393055	0.00430657	0.00454718	0.00423666	0.0046147	0.00435773	0.00403591	0.00433729	0.00453533	0.256966	0.369127	0.0718491	0.258255	0.202757	0.864981	0.598795	0.410371	0.42679	0.583823	0.754516	0.426478	0.754885	0.367351	0.115431	0.994454	0.182626	0.694841
cg06953326	4	153225508	1237	0.00515284	0.00228218	0.00263339	0.00541254	0.00550945	-0.000379574	0.00236672	-0.00104776	-0.00388282	-0.0108267	-0.00403316	-0.00317115	0.00120125	0.00159833	-0.00468983	-0.00534377	-0.00100183	-0.00307546	0.00644451	0.00676517	0.00674423	0.00552889	0.00649992	0.00630192	0.00616681	0.00648182	0.0065863	0.00570068	0.00560661	0.00568488	0.00561836	0.00645151	0.00606297	0.00597678	0.00592968	0.00609498	0.42396	0.735859	0.696192	0.327602	0.39665	0.951971	0.701139	0.871585	0.555506	0.0575398	0.47192	0.576965	0.830697	0.804331	0.439215	0.371275	0.865834	0.613847
cg00545677	4	153247194	1237	-0.0121318	0.00205774	0.00101852	0.00219674	-0.0041472	-0.00605515	0.00911756	-0.00534703	-0.000511885	-0.00446566	-0.000460774	0.00986747	0.00614766	-0.00339353	-0.00083381	0.000491286	-0.00113317	0.002212	0.00371154	0.00426688	0.00430063	0.00344858	0.00393696	0.00444362	0.003338	0.00417005	0.00397384	0.00338895	0.00389907	0.00408484	0.00357405	0.00393495	0.00392	0.00375608	0.00372068	0.00364632	0.00108056	0.629623	0.812788	0.524126	0.292156	0.172989	0.00630573	0.199757	0.897505	0.187601	0.905929	0.015708	0.0854177	0.388463	0.831556	0.895935	0.760701	0.544091
cg26668363	4	153263583	1237	0.00523308	0.00385059	0.00797865	0.00241126	-0.00177442	-0.00267088	0.00119239	0.000188	-0.00646012	-0.00572904	0.00075347	0.00104247	-0.00111396	-0.00117566	-0.00483875	-0.00272541	0.00289791	-0.00033665	0.00408101	0.00420441	0.0040855	0.00362715	0.0039633	0.00386409	0.00387198	0.00423412	0.00409973	0.00373722	0.00349089	0.00364876	0.00367929	0.00407144	0.00374352	0.00404104	0.0035952	0.00380163	0.199737	0.359748	0.0508293	0.50619	0.654361	0.489438	0.758118	0.964585	0.115085	0.125284	0.829113	0.775103	0.762068	0.772766	0.19616	0.500037	0.420214	0.929436
cg20411258	4	153269600	1237	0.00493122	0.00190924	-0.00119856	0.0018306	0.00534473	-0.00107053	0.000903681	-0.000435029	-0.000485079	-0.00705369	-0.00293184	0.000796049	-0.00423797	0.00292406	-0.0028905	-0.00607602	0.00281739	-0.00139943	0.00535991	0.00557285	0.00537813	0.0049128	0.0054386	0.00526566	0.00524165	0.00539768	0.00522994	0.00486529	0.00459535	0.00471581	0.00476169	0.00510255	0.00497954	0.00494991	0.00493501	0.00515455	0.357563	0.731901	0.823646	0.709433	0.325736	0.838898	0.86312	0.935764	0.926102	0.147115	0.523472	0.86595	0.373458	0.566605	0.561594	0.219635	0.568069	0.786011
cg11883423	4	153273933	1237	-0.0130379	-0.000806945	-0.00211599	0.00235392	-0.00195781	-0.00342981	0.0128651	-0.00256322	0.00376981	-0.00671315	-8.23127e-05	0.00531963	0.00909569	-0.0049301	-0.00116833	-0.000920166	-0.00190767	0.000506562	0.00377582	0.0041643	0.00405706	0.00327097	0.00387444	0.00419276	0.00331443	0.00395243	0.00366669	0.00328386	0.00389822	0.00378649	0.00377656	0.00398509	0.00385243	0.00377573	0.00376729	0.00370086	0.000554373	0.84635	0.601979	0.471746	0.613338	0.413339	0.000103799	0.51665	0.303891	0.0409254	0.983154	0.160053	0.0160201	0.216036	0.761684	0.807459	0.612591	0.891128
cg05052463	4	153274105	1237	0.00568491	0.00398446	0.00206298	0.00602949	-0.00302448	-0.00112913	0.00554737	-0.00692111	-0.00369676	-0.0097708	-0.000649361	-0.0015405	-0.00352513	-0.000868409	-0.00602961	0.00132049	0.00225182	-0.00167342	0.00506044	0.00508845	0.00509891	0.00408732	0.00490883	0.00469923	0.0047913	0.00509024	0.00507302	0.00440431	0.00416058	0.00442988	0.00448092	0.00490208	0.00454111	0.00464503	0.00444229	0.00480506	0.261267	0.433604	0.685777	0.140167	0.537809	0.810114	0.246945	0.173931	0.46618	0.0265233	0.875974	0.728027	0.431458	0.85939	0.18425	0.776195	0.61222	0.727643
cg21987515	4	153274118	1237	0.0047448	-0.000302916	0.00179081	0.00323206	0.00113856	-0.0011074	0.00253482	-0.00131594	-0.00250367	-0.00389084	-0.00598934	-0.000390389	-0.00125173	0.00303428	-0.000899303	-0.00381298	0.00204979	-0.00308319	0.00518753	0.0054476	0.00529059	0.00460127	0.00514746	0.00499775	0.00507908	0.00541472	0.00540247	0.00456639	0.00454459	0.00450637	0.00454824	0.00503381	0.00479949	0.0050052	0.00467995	0.00483649	0.360373	0.955656	0.734994	0.482413	0.824945	0.824642	0.61773	0.807983	0.643055	0.39418	0.187535	0.930965	0.783154	0.546655	0.851367	0.446177	0.66139	0.523809
cg11715742	4	153311621	1237	0.0039305	0.000291665	0.00227864	0.00306307	0.00346109	0.005244	0.00377629	-0.00246855	-0.00576998	-0.00571652	-0.00224588	-0.00418152	0.000548383	-0.000269452	-0.00448067	-0.00196214	0.00124985	-0.00620359	0.00436042	0.0047303	0.00453088	0.00390851	0.00435226	0.00441313	0.00430033	0.00454615	0.00453219	0.00383937	0.00383117	0.0038784	0.00412289	0.00448133	0.00411837	0.00415215	0.00393927	0.00418963	0.367373	0.950834	0.615025	0.43322	0.426475	0.234726	0.379868	0.587132	0.202979	0.136509	0.557733	0.280964	0.894186	0.952054	0.276608	0.636527	0.751032	0.138686
cg16616540	4	153481027	1237	0.00188692	0.000990532	-0.000894972	0.00408658	0.0014342	0.00056251	0.00336727	-0.0042589	-0.00274481	-0.00650584	-0.00298824	-0.00268133	0.00185673	-0.00201195	-0.00218878	-0.00637229	0.00201943	-0.0023664	0.00451255	0.00481845	0.00476343	0.00398303	0.00468196	0.0046035	0.00460187	0.00476839	0.00472021	0.00415026	0.00402597	0.00424421	0.00418007	0.00459881	0.00431438	0.00446673	0.00424424	0.0044371	0.675837	0.837126	0.850968	0.304893	0.759357	0.902747	0.464341	0.371776	0.560902	0.116981	0.457941	0.527543	0.656908	0.661754	0.611928	0.153692	0.634213	0.593812
cg20161982	4	153511379	1237	0.00625331	0.00166346	0.000731082	0.00439883	0.000830688	0.000846318	0.00215364	-0.00432126	-0.000867371	-0.00987848	-0.00264172	-0.00422987	-0.00287772	0.00205565	-0.00197586	-0.0057322	-0.000655798	-0.00368952	0.00609909	0.00640264	0.00617001	0.00532384	0.00612246	0.006117	0.00603364	0.00637912	0.00622164	0.00545918	0.00522156	0.00556314	0.00559053	0.00613291	0.00584501	0.00572634	0.00567058	0.00582025	0.305228	0.795011	0.90568	0.408661	0.892075	0.88996	0.721138	0.498148	0.889125	0.0703708	0.61291	0.447053	0.606729	0.737487	0.735332	0.316815	0.90793	0.52614
cg14648289	4	153516861	1237	0.00507408	0.00670063	0.00947016	0.00757262	0.000783575	-0.00432459	-0.00213812	-0.00423863	-0.00358429	-0.00858729	-0.00845386	0.00087661	-0.000288585	-0.00531126	-0.00854217	0.000426754	-0.00158643	0.0031404	0.00552965	0.0058533	0.00557806	0.00459068	0.00536385	0.00514856	0.00509476	0.00569907	0.00565109	0.00450696	0.00461654	0.00477721	0.00502852	0.00537722	0.00518682	0.00508579	0.00510251	0.00519384	0.358821	0.252308	0.0895544	0.099032	0.883855	0.40093	0.674725	0.457033	0.525908	0.0567357	0.0670693	0.854407	0.954235	0.323283	0.099579	0.933127	0.755867	0.545418
cg21146801	4	153555724	1237	0.00192368	0.00283639	0.00270914	0.00488065	-0.00166329	-0.00265194	0.0015577	-0.00189211	-0.00170914	-0.00856042	-0.00253852	0.00174231	-0.00177119	-0.00213748	-0.00517974	-0.00469032	0.00291953	-0.00514695	0.00512391	0.00543201	0.00539963	0.00440737	0.00529542	0.0047283	0.00500601	0.00507509	0.00496473	0.00452623	0.00467612	0.00455504	0.00476839	0.0048339	0.00488797	0.00496613	0.00481158	0.00486563	0.707339	0.601557	0.61586	0.268128	0.753446	0.57489	0.755674	0.70928	0.730654	0.0585857	0.58722	0.70209	0.710307	0.658355	0.289285	0.344934	0.544003	0.290138
cg11844042	4	153602251	1237	0.00504217	-0.00194369	0.002934	0.00327009	0.00333795	-0.00148363	0.00161888	-0.00185663	-0.00373598	-0.00461475	-0.00405239	5.88132e-05	0.000830564	0.0028274	-0.00529007	-0.00477139	0.00047656	-0.00400642	0.00560454	0.00561992	0.00551333	0.00469971	0.0055708	0.00530355	0.00540516	0.00550543	0.00562587	0.00501736	0.00488118	0.00495891	0.0048718	0.00535848	0.00519215	0.00535746	0.00512166	0.00521288	0.368303	0.729449	0.594612	0.48655	0.549049	0.779675	0.764553	0.735939	0.506644	0.3577	0.406422	0.990537	0.864629	0.597743	0.30827	0.37314	0.925865	0.442153
cg03256850	4	153602714	1237	0.00339965	-0.0088672	-0.00276437	0.00209295	-0.000890367	-0.00490144	0.00018201	0.00335316	0.00431418	-0.00612134	-0.00324111	0.0022635	0.00667393	0.00181689	-0.00256268	0.00417941	-0.00352627	0.00316091	0.00494125	0.0051722	0.00541817	0.0043003	0.0052593	0.00527848	0.00440486	0.00468415	0.00447298	0.0042345	0.00439241	0.00446208	0.00439021	0.00479711	0.00469464	0.00438684	0.00419483	0.00428984	0.491443	0.0864559	0.609908	0.626471	0.865566	0.353113	0.967041	0.474082	0.334796	0.148293	0.460583	0.611963	0.128465	0.704876	0.585153	0.340735	0.400559	0.461221
cg17385088	4	153611560	1237	0.00619132	0.00110312	-0.00151537	0.00139861	0.0034788	0.000957246	-0.0038515	-0.000656955	-0.00370869	-0.00431994	-0.00342956	-0.00148005	-0.00321823	0.00299346	-0.000989764	-0.00587192	-0.000969226	-0.00597151	0.00492218	0.00500827	0.00524465	0.00441391	0.00485032	0.00487062	0.00469762	0.005023	0.00503075	0.00440679	0.00421194	0.00454212	0.00451405	0.00478263	0.00478443	0.00479838	0.00463152	0.00474463	0.208449	0.825668	0.77263	0.751347	0.473231	0.844192	0.412282	0.895942	0.460998	0.326942	0.415504	0.744538	0.475885	0.531379	0.83611	0.221054	0.83424	0.208181
cg05848434	4	153618027	1237	0.00654366	0.00517415	0.00254082	0.00464004	0.00215147	0.0028478	-0.00111971	-0.00793568	-0.00424667	-0.00556162	-0.00206971	-0.00158087	-1.78516e-05	0.000212065	-0.00578689	-0.00694973	0.00200089	-0.00629629	0.00674156	0.00701625	0.00692224	0.00575985	0.00649202	0.00639076	0.00652629	0.00675185	0.00669547	0.00587041	0.00561478	0.00586861	0.00601353	0.0066556	0.00643859	0.00647835	0.00595858	0.00629646	0.331726	0.460847	0.71358	0.420483	0.740341	0.655878	0.863777	0.239861	0.525911	0.343436	0.712412	0.78764	0.997631	0.974582	0.368769	0.283378	0.737021	0.317323
cg16470407	4	153621596	1237	0.0022093	0.00187111	-0.000956471	0.00184233	-0.000182559	0.00304903	0.00334177	-0.00428419	0.000935939	-0.0100053	-0.000636112	-0.00304069	-0.00212342	0.00458945	-0.00176784	-0.00140088	-0.000985067	-0.00645748	0.0053225	0.00575705	0.00574427	0.00491628	0.00530877	0.00534779	0.00521533	0.00546077	0.00557337	0.00516561	0.00490786	0.00476193	0.00490858	0.00535663	0.00514288	0.00527711	0.00500824	0.0049741	0.678079	0.745173	0.867757	0.707853	0.972568	0.568578	0.52168	0.432723	0.866638	0.0527579	0.896874	0.523121	0.665311	0.391566	0.731038	0.790653	0.844071	0.194212
cg08921640	4	153771203	1232	0.00214748	-0.00405956	0.00586699	-0.00297756	0.00359593	0.00195454	0.00659458	0.00924304	0.00528489	0.00290243	-0.00233259	0.000334935	-0.0021409	-0.00560291	-0.00471519	0.000858657	-0.00610408	-0.00121034	0.00683186	0.00672566	0.00730464	0.00613796	0.00662324	0.00724883	0.00656778	0.00685057	0.0064478	0.00535616	0.0055883	0.0064322	0.0065923	0.00655563	0.00656758	0.00614347	0.00605284	0.00594987	0.753268	0.546114	0.421867	0.627601	0.587181	0.78744	0.31534	0.177261	0.412419	0.587897	0.676381	0.958472	0.745365	0.392733	0.472788	0.888844	0.313231	0.838804
cg14862287	4	153771221	1237	0.00392852	-0.000609277	0.00218655	0.00428853	0.00194005	0.00213481	-0.000358756	-0.000792769	-0.00408887	-0.00619445	-0.0055267	-0.00336915	-0.000457906	0.000497476	-0.00394307	-0.00381473	-0.000587929	-0.00329938	0.00556146	0.00578267	0.00559481	0.00472927	0.00548618	0.00556694	0.00516853	0.0056739	0.0055518	0.00473843	0.00483974	0.0051023	0.00505482	0.00539362	0.00507607	0.00527454	0.00496537	0.00527519	0.47995	0.916088	0.695933	0.364509	0.72362	0.701364	0.944662	0.88888	0.461429	0.191118	0.253479	0.509048	0.92782	0.926512	0.43728	0.469535	0.905746	0.531675
cg23129216	4	153785878	1237	0.00711698	0.00284986	0.00727538	0.00271911	0.000977116	0.00159749	0.001726	-0.00605096	-0.00398488	-0.00870146	-0.00121751	-0.00187596	-0.00397433	-0.00190787	-0.00712023	-0.00288664	0.00136421	-0.00134566	0.00552358	0.00578194	0.00581673	0.00478198	0.00578638	0.00578386	0.00528225	0.00561222	0.00557438	0.00473806	0.00497938	0.00505403	0.00505537	0.00547758	0.0051388	0.0052988	0.00513241	0.00517499	0.197582	0.62209	0.211019	0.569616	0.865903	0.782396	0.743854	0.280956	0.474697	0.0662831	0.806836	0.710503	0.431773	0.727611	0.165875	0.58591	0.790391	0.79484
cg26838398	4	153791961	1236	-0.00586765	-0.00133472	0.00214522	0.0016501	-0.00208247	-0.00472663	0.00455543	-0.00239644	-0.000333766	0.00116283	0.00390165	0.00370734	0.00123109	-0.00564497	-0.00104688	0.00499275	0.00207278	0.00719378	0.00391031	0.00417895	0.00392182	0.0034718	0.00382435	0.00374337	0.00379868	0.00404773	0.00397543	0.00357882	0.00337301	0.0035284	0.00352986	0.00402632	0.00378162	0.00379117	0.00352167	0.00365156	0.13347	0.74943	0.584381	0.634582	0.586077	0.206709	0.230445	0.553821	0.93309	0.745242	0.247384	0.29339	0.727266	0.16091	0.781907	0.187858	0.556145	0.0488316
cg09689478	4	153807318	1236	0.000404349	-0.00282752	0.0055544	-0.000473344	-0.00541106	-0.00772105	0.000429999	-0.00268622	-0.00492918	0.00600086	0.00304573	0.00555282	0.00220982	-0.00141617	0.000980873	0.000179432	0.00393255	0.00527902	0.00417097	0.00416635	0.00438517	0.00345657	0.00389125	0.00399845	0.00395419	0.00386768	0.00390557	0.00352991	0.00339361	0.00357966	0.00387663	0.00392511	0.0041421	0.00364981	0.00340161	0.00369206	0.922771	0.497356	0.205287	0.891078	0.164355	0.0534817	0.913405	0.48735	0.206916	0.08913	0.369459	0.120851	0.568653	0.718251	0.812807	0.96079	0.247647	0.152766
cg14131389	4	153863608	1237	-0.00618349	-2.7765e-05	0.00370105	0.00949477	-0.00798998	-0.00938594	-0.00250041	-0.00144492	-0.00525118	-0.0101172	0.00188854	0.00426684	-0.00630663	-0.00260538	-0.00979364	0.00237608	-0.00256497	0.00515356	0.00628946	0.00693114	0.00664234	0.00554193	0.00635515	0.00651117	0.00587812	0.00637767	0.00652945	0.00564339	0.00605127	0.00597754	0.00616051	0.00655486	0.00617876	0.00573475	0.00614487	0.00594955	0.325533	0.996804	0.577397	0.0866643	0.208665	0.14944	0.670563	0.820766	0.421265	0.0730119	0.754972	0.475343	0.305968	0.691019	0.112955	0.678632	0.676373	0.386375
cg26570611	4	153890037	1237	-0.00218949	0.00123315	0.00267041	-0.00143541	-0.00112771	-0.00317962	0.00444119	0.00236589	0.00296771	0.000920034	0.00314518	0.00231735	0.00415269	-0.00177688	-0.00376773	-0.0011773	-0.00383376	0.00318941	0.00405369	0.00450471	0.00401262	0.00371013	0.00413449	0.00402936	0.00384565	0.00423702	0.00410405	0.00375981	0.00383506	0.00368203	0.00377238	0.00403516	0.00377419	0.00350973	0.00372658	0.00384418	0.589112	0.78428	0.505729	0.698838	0.785041	0.430045	0.248148	0.576582	0.469608	0.806687	0.412152	0.529108	0.270977	0.659685	0.318139	0.737294	0.303593	0.406723
cg11174251	4	153891679	1237	0.00373186	0.00302613	0.00250255	0.0049465	0.00183798	0.00159417	0.00224887	-0.00307523	-0.00353817	-0.0102716	-0.00482046	-0.00522194	0.000612191	0.00468899	-0.00544734	-0.00618938	0.000367203	-0.00441175	0.00599827	0.00636845	0.00630225	0.00539894	0.00635813	0.0059938	0.00594419	0.00623725	0.00601369	0.0054437	0.00542152	0.00563407	0.00562056	0.005979	0.00584721	0.00589571	0.005611	0.00586739	0.533839	0.634662	0.691302	0.359562	0.772523	0.790263	0.705185	0.621982	0.556296	0.0591775	0.373931	0.354004	0.913266	0.432897	0.351536	0.293805	0.947821	0.452105
cg16566164	4	153894523	1237	-0.00852495	-0.00398466	-0.00883507	-9.84031e-05	-0.00413007	-0.0030385	0.00876072	-0.00202384	0.00423504	-0.00527269	-0.00392228	0.00430009	0.00279802	0.00139437	0.00129277	-0.00149461	0.00225759	0.00496614	0.00377197	0.00414574	0.00416805	0.00323098	0.00385244	0.00410759	0.00334104	0.00404515	0.00379646	0.00320917	0.003909	0.00372889	0.00366142	0.00399874	0.00369611	0.00334658	0.00361863	0.00367005	0.0238162	0.33648	0.0340301	0.975703	0.283691	0.459464	0.00873751	0.616855	0.264627	0.100381	0.315669	0.248835	0.444755	0.727312	0.726516	0.655158	0.532706	0.176007
cg07091607	4	153919440	1237	0.00435912	0.00227932	0.00324296	0.00294944	0.00269885	-0.00123331	3.6768e-05	-0.00325063	-0.00429166	-0.00359217	-0.00511735	-0.000282891	-0.00189678	0.000869531	-0.00241048	-0.00387991	-0.000558713	-0.00485409	0.00481809	0.00490654	0.00499727	0.0042329	0.00471022	0.00462449	0.0045566	0.00480404	0.0047854	0.00431225	0.00412139	0.00427819	0.00438297	0.00473039	0.00449512	0.0046594	0.00438766	0.00457244	0.365602	0.642255	0.516373	0.485935	0.56666	0.789707	0.993562	0.49863	0.369813	0.404836	0.214364	0.947279	0.665187	0.854156	0.59179	0.40501	0.898673	0.288418
cg27629453	4	153943474	1237	-0.000940851	-0.000879106	0.00404546	0.00165678	0.00135573	0.00330128	0.00126926	-0.000380216	-0.00611884	-0.00642564	-0.00337852	-0.00604087	0.0025621	0.00407676	-0.00518338	-0.000686067	-0.00194727	-0.00840682	0.00440795	0.00493608	0.00473726	0.00411601	0.00446689	0.0049655	0.00432784	0.0045499	0.00463263	0.00397345	0.00415068	0.00448581	0.00448624	0.00453725	0.00432595	0.00453304	0.00436062	0.00465018	0.830981	0.858646	0.393123	0.687301	0.761503	0.50615	0.76931	0.933402	0.186563	0.105847	0.415664	0.17809	0.567931	0.368914	0.230836	0.879701	0.655194	0.07063
cg11983398	4	153954958	1237	-0.00168992	0.00187922	0.00100248	-0.00536317	-0.00212594	-0.00638351	0.00199529	-0.00939681	-0.00384442	0.0012019	0.00273555	0.00608035	-0.00236952	0.00013971	-0.00182749	0.00297473	-0.00359415	-0.000511968	0.00444313	0.0044562	0.00446937	0.00385068	0.00444974	0.00443847	0.00403473	0.00429673	0.004285	0.00371358	0.00391595	0.00443968	0.00423943	0.00429223	0.00427323	0.00416093	0.00415831	0.0042067	0.703689	0.673238	0.822523	0.163684	0.632816	0.150371	0.620932	0.0287447	0.369623	0.746203	0.484823	0.170828	0.576213	0.974034	0.668899	0.474659	0.387407	0.903134
cg11679458	4	154001197	1237	-0.00188414	0.00378417	-0.00710263	0.0013872	-0.000486017	0.00711458	0.00538003	-0.00862798	-0.0011	-0.00194104	0.00214005	0.00169026	0.00463356	-0.000444435	0.00084943	-0.00129145	0.00162848	-0.00624906	0.00472229	0.00508786	0.00500351	0.00421322	0.00480852	0.00499089	0.00437732	0.00477181	0.00468486	0.00442208	0.00446106	0.00442574	0.00441037	0.00481526	0.00461402	0.00464728	0.00470913	0.00444194	0.689901	0.457019	0.155744	0.741968	0.919492	0.154008	0.219046	0.0705885	0.814364	0.660703	0.631428	0.702523	0.293439	0.926462	0.853937	0.781094	0.729483	0.159478
cg12189559	4	154036211	1237	-0.00553574	0.00357772	0.00359639	0.00677499	-0.000452533	-0.00661198	0.00912908	-0.00105759	-3.3915e-05	-0.00719253	-0.00118334	0.000565038	0.00833653	0.00496016	-0.00844945	-0.00640801	0.000689902	0.000104135	0.00531868	0.00569248	0.00572694	0.00475254	0.0057807	0.0053804	0.00491822	0.00555501	0.00536604	0.00468492	0.00482021	0.00498975	0.00487377	0.00532484	0.00527118	0.00501605	0.00485153	0.00497524	0.297963	0.529677	0.530018	0.153998	0.937603	0.21911	0.0634283	0.849007	0.994957	0.124722	0.806073	0.90984	0.0871757	0.351588	0.108945	0.201425	0.88692	0.983301
cg16295461	4	154058383	1237	0.00356705	0.00153344	0.00174532	0.00304245	0.00400363	0.00100353	0.00306587	-0.00296833	-0.0018066	-0.00525502	-0.00587653	-0.00224993	0.00021135	0.00240348	-0.00452268	-0.00503137	-0.000999514	-0.00429866	0.00572928	0.00591007	0.00585163	0.00489585	0.00550339	0.00561543	0.00542761	0.0057609	0.00570338	0.00498236	0.00492429	0.00501238	0.00512057	0.00546815	0.00543025	0.00547939	0.00515088	0.005345	0.533548	0.795279	0.765503	0.534313	0.466929	0.858166	0.572165	0.606375	0.751426	0.291551	0.232722	0.653522	0.967077	0.660269	0.404919	0.358496	0.846139	0.421259
cg12165664	4	154060243	1237	0.00237213	-0.00216889	0.000388734	-0.00516605	-0.00317532	-0.000429478	-0.00445129	0.00452473	0.00408258	0.00781643	0.00233601	0.000618745	0.00314371	-0.00371119	-0.000934953	0.00908331	0.000252235	0.00496332	0.0039011	0.00391645	0.00396238	0.00329503	0.00395727	0.00403828	0.00379895	0.00383882	0.00395655	0.00331452	0.00349203	0.00338811	0.00357693	0.00393863	0.00384006	0.00369823	0.00367284	0.0035622	0.543142	0.579722	0.921848	0.116921	0.42232	0.915303	0.241311	0.238527	0.30214	0.0183617	0.503524	0.855094	0.379464	0.346062	0.807639	0.0140444	0.945248	0.16352
cg03503184	4	154102561	1237	-0.00273477	0.00457477	0.00716123	0.00188494	-0.00115789	0.00108198	0.00597584	-0.0067145	-0.0106741	-0.00515552	-0.00220784	-0.00164584	-0.00274865	-0.00140279	-0.0041447	-0.00316554	-0.00237398	-0.00186394	0.00443406	0.00481342	0.00436161	0.00400644	0.0043131	0.00443799	0.004093	0.00470143	0.0045444	0.00376208	0.00374686	0.00416862	0.00393528	0.00464734	0.00414785	0.00424911	0.00375753	0.00410914	0.537391	0.341899	0.100616	0.638013	0.788346	0.807386	0.144286	0.153239	0.0188315	0.170565	0.555693	0.692979	0.484887	0.762768	0.317678	0.456278	0.527523	0.65011
cg24609969	4	154134040	1237	0.00354812	0.00196409	0.00116854	0.00370245	0.00212573	-0.00115107	0.00127323	-0.00254098	-0.00334305	-0.0045686	-0.00306435	0.000274347	-0.000811581	0.00079471	-0.00238249	-0.00363071	-0.000439882	-0.0036353	0.00444387	0.00469928	0.00460227	0.00393232	0.00441203	0.00439589	0.00426505	0.00463319	0.00446893	0.00396988	0.0038902	0.0040868	0.00409991	0.00440844	0.00414593	0.00437809	0.00408791	0.00421607	0.424621	0.675979	0.799569	0.346426	0.629946	0.793437	0.765302	0.583397	0.45442	0.249808	0.430867	0.946478	0.843084	0.856941	0.565524	0.40694	0.914308	0.388551
cg18566555	4	154155288	1237	0.00353892	-0.000959314	-0.00342168	0.00313288	0.00281177	-0.00110713	0.00363175	-0.00327012	-0.00147501	-0.00577385	-0.00409483	-0.00269918	0.00160794	0.00332207	0.00072806	-0.00355299	-0.00242475	-0.00600662	0.00454538	0.00450283	0.00447577	0.00395173	0.00441164	0.00460277	0.00419935	0.00433097	0.0043133	0.00397459	0.00397278	0.00394886	0.00423592	0.00432919	0.00433412	0.00406993	0.00412933	0.00444087	0.43623	0.83129	0.444576	0.427902	0.523894	0.809915	0.387129	0.450215	0.732375	0.146309	0.302671	0.49427	0.704245	0.442864	0.866596	0.382672	0.557069	0.17619
cg00095138	4	154155515	1237	0.00323081	0.00404669	0.00404159	0.00320483	0.00139368	-0.0012049	0.000575187	-0.00415936	-0.00450984	-0.0041841	-0.00300256	0.000353493	0.000790211	-0.00227658	-0.00363323	-0.003983	0.00172172	-0.00289563	0.00415762	0.00428698	0.00419619	0.00365882	0.00415789	0.00413095	0.00397095	0.00423976	0.00414702	0.00371636	0.00355183	0.00375052	0.00368479	0.00403257	0.00392693	0.00401968	0.0037551	0.00394044	0.437111	0.345196	0.335468	0.381073	0.737483	0.770535	0.88483	0.326574	0.27682	0.260224	0.397912	0.924909	0.830194	0.572382	0.354857	0.321747	0.646592	0.462431
cg20818457	4	154179401	1237	0.00321571	0.00199883	0.00833045	0.00362375	0.00330521	-0.00105303	0.0013164	-0.00906066	-0.00610237	0.00163827	-0.00354005	0.00168143	0.000846287	-0.00471045	-0.00564088	0.00171315	0.00376836	0.00459458	0.00500458	0.00511148	0.00545446	0.00449244	0.00497644	0.00533563	0.0048216	0.00499931	0.00507653	0.00468788	0.00448924	0.0052042	0.00451758	0.00485765	0.0049743	0.00477749	0.00467202	0.00469621	0.520514	0.695762	0.126693	0.419878	0.50658	0.843548	0.784837	0.0699268	0.229335	0.726738	0.430367	0.746627	0.8514	0.332198	0.256792	0.719904	0.419909	0.327896
cg08201248	4	154187058	1237	-0.00311439	-0.00453716	-0.00381936	0.00321205	-0.000546964	-0.00409554	0.00307516	0.00374006	0.00415333	-0.00486967	-0.00090922	0.0037364	-0.00118251	-0.000349727	-0.0014791	0.00352646	0.000224465	0.0060748	0.00469354	0.00516205	0.00527132	0.00428613	0.00462554	0.00489967	0.00457227	0.0049219	0.00448834	0.00409786	0.00461605	0.00416149	0.00434296	0.00484962	0.00437995	0.00437843	0.00435056	0.00432035	0.50698	0.379431	0.468726	0.453613	0.90587	0.403221	0.501223	0.447325	0.354778	0.234697	0.843852	0.369264	0.785405	0.942511	0.73559	0.42058	0.958852	0.159697
cg08651153	4	154188194	1236	-0.000335399	0.00368326	-0.000154178	0.00209889	0.00169237	0.000429904	0.00249095	-0.00663965	-0.00332675	-0.00596246	-0.00310308	0.00147532	0.00172641	-0.000391935	-0.000481877	-0.00371116	0.00167902	-0.00190039	0.00442761	0.00457786	0.00448291	0.00405277	0.00461863	0.0044262	0.00447405	0.00451154	0.00436821	0.00421333	0.00402119	0.00406794	0.00403063	0.00431686	0.00432406	0.00428394	0.00432975	0.00431527	0.939617	0.421062	0.972564	0.604534	0.714049	0.922625	0.577694	0.1411	0.446309	0.157028	0.440302	0.716851	0.668416	0.927658	0.911267	0.386327	0.698174	0.659656
cg14505896	4	154188400	1237	0.00737198	0.00463873	0.00416949	0.00367705	0.000366655	-0.000826137	0.00143075	-0.00607928	-0.00354919	-0.00584165	-0.00114657	-0.000213723	-0.00368361	0.000842199	-0.00436293	-0.00184726	0.00129059	-0.0031	0.00517728	0.00553829	0.00515642	0.00446121	0.00510951	0.0050519	0.00494154	0.00528546	0.00526287	0.00456602	0.00438144	0.0047429	0.00449279	0.0050676	0.00475063	0.00490121	0.00464324	0.00498057	0.154472	0.402269	0.418744	0.409812	0.942793	0.870101	0.772173	0.250066	0.500067	0.200766	0.793561	0.964058	0.412277	0.868005	0.358415	0.706249	0.78105	0.533667
cg23723977	4	154196313	1237	0.00200963	0.00153953	0.00386537	0.00397161	0.000818139	-0.00155056	0.00180591	-0.000640124	-0.00278472	-0.0053924	-0.0021679	-0.00171134	-3.03992e-05	0.0021146	-0.00280597	-0.00466111	0.00110308	-0.00300057	0.00433593	0.0045864	0.00448788	0.00390438	0.00431568	0.00432056	0.00415323	0.00443948	0.00439682	0.00392739	0.00372764	0.00383141	0.00394061	0.00420181	0.00416149	0.00425506	0.00392212	0.00416928	0.643018	0.737117	0.389078	0.309049	0.849643	0.719686	0.663692	0.885351	0.526506	0.169745	0.560853	0.65512	0.993845	0.614783	0.500139	0.273329	0.778521	0.471719
cg01942226	4	154218350	1237	0.00293769	-0.000108165	0.000125052	0.00166508	0.00433989	0.00192421	0.00233627	-0.00116594	-0.00260297	-0.00792959	-0.00395496	-0.00309928	0.00224196	0.00276074	-0.00271294	-0.00489835	-0.00220686	-0.00635238	0.00651838	0.00665499	0.00656055	0.00562085	0.00665509	0.00627223	0.00639759	0.00659798	0.00651632	0.00579034	0.0056503	0.0058233	0.00593887	0.00643516	0.0061949	0.0062975	0.00608514	0.00625495	0.652222	0.987032	0.984792	0.767052	0.514326	0.759009	0.714977	0.859735	0.689559	0.170858	0.483955	0.594573	0.705798	0.667917	0.661437	0.436672	0.716856	0.309831
cg20463750	4	154239835	1237	0.00401778	0.00140248	-0.00153033	0.00112631	0.00121062	-0.00170465	-0.000956757	-0.00318594	-0.00227588	-0.00198987	-0.00282408	-0.000361352	-0.00166063	0.00134013	-0.00136387	-0.00253961	0.000162437	-0.00255623	0.00427827	0.00440438	0.00431688	0.00373162	0.00422894	0.00412115	0.00409244	0.0043376	0.00425637	0.00387014	0.00371089	0.00383893	0.00392909	0.00417609	0.00402294	0.00409676	0.00389999	0.00410299	0.347672	0.75016	0.722964	0.762782	0.774671	0.679141	0.815151	0.462648	0.592857	0.607141	0.446643	0.925007	0.672551	0.748281	0.734593	0.535319	0.966777	0.533274
cg12518485	4	154248391	1237	-0.00692942	-0.00202559	-0.00864252	-0.00144956	-0.00609456	-0.00255589	0.00596796	-0.00438576	0.00549651	-0.00188994	0.00114467	0.00362656	0.00463965	-0.00222033	0.00585001	0.002614	0.00220021	0.00365682	0.00404649	0.00438762	0.00435277	0.00377702	0.00397576	0.00421627	0.0035889	0.00411229	0.00384911	0.00338311	0.00407906	0.0037781	0.00401634	0.00406958	0.00386989	0.00396179	0.00385953	0.00381535	0.0868133	0.644324	0.0470863	0.701139	0.125293	0.544384	0.0963336	0.286198	0.153293	0.576409	0.779001	0.337111	0.248011	0.585346	0.130617	0.50938	0.568629	0.337836
cg17288159	4	154254294	1237	0.00263155	0.00374561	0.000387932	0.00228638	0.00116644	-0.00137591	0.00138063	-0.00442678	-0.00255231	-0.0054513	-0.00249	-0.000420061	0.000445589	0.00405273	0.00204876	-0.00459991	0.00111724	-0.00208948	0.00558859	0.00584978	0.00561025	0.00484725	0.00550474	0.00537776	0.00532045	0.00570993	0.00551999	0.00504488	0.0049345	0.00498875	0.00502176	0.00546138	0.00527434	0.00569364	0.00510192	0.00533135	0.637727	0.521978	0.944873	0.637151	0.832188	0.798065	0.795254	0.438176	0.643812	0.279892	0.613832	0.932896	0.929295	0.458045	0.697691	0.419147	0.826663	0.695114
cg23325900	4	154330766	1237	0.00195142	-0.000422851	0.00455261	0.00194712	0.000216972	-0.000711792	0.00366176	-0.00370036	-0.00478889	-0.0015085	-0.00442879	-0.00260445	-0.000776357	0.000506346	-0.00382235	-8.84307e-05	-0.00293036	-0.00402204	0.00401459	0.00425146	0.00428776	0.00376977	0.00403136	0.00415068	0.00384128	0.0041929	0.00409658	0.00371257	0.00370062	0.00391371	0.00388096	0.00402684	0.00398217	0.00417736	0.00388487	0.00396357	0.62691	0.920773	0.28834	0.605498	0.957078	0.86384	0.340456	0.37749	0.242404	0.684506	0.231396	0.505751	0.841447	0.899936	0.337124	0.983111	0.450668	0.310225
cg02243630	4	154386540	1237	0.0100551	0.0024826	-0.00139596	-7.82328e-05	0.00421901	0.00388848	-0.00202216	-0.00410145	-0.00185647	-0.00244874	-0.00253178	-0.00653589	-0.00215626	0.00320195	-0.00148949	-0.00455189	-0.00120237	-0.00636745	0.00618183	0.00617588	0.00617518	0.00529609	0.00594922	0.00608943	0.00587842	0.00616806	0.00610218	0.00550659	0.00522699	0.00552255	0.00557937	0.0058867	0.00583629	0.00580997	0.00553179	0.0059336	0.10383	0.687697	0.821155	0.988214	0.478219	0.523108	0.730848	0.506083	0.760952	0.656542	0.628126	0.236615	0.699148	0.58649	0.79856	0.433356	0.827931	0.283219
cg06118008	4	154398436	1237	0.00550427	-0.000558518	-0.000821574	0.00554467	0.000306104	0.00528576	0.00423615	-0.00152902	-0.00109356	-0.00878336	-0.000882901	-0.0059507	0.000593736	0.00287647	-0.0036722	-0.00705645	0.00420299	-0.00827549	0.00609415	0.00640385	0.0064478	0.00547861	0.00631138	0.00609475	0.00606661	0.00616126	0.00621157	0.00571312	0.005415	0.00551293	0.00563203	0.00605576	0.00592302	0.00588488	0.00577271	0.00603376	0.366417	0.9305	0.898609	0.31151	0.961317	0.385797	0.485006	0.804005	0.860253	0.124195	0.870481	0.280405	0.916042	0.634789	0.535265	0.230496	0.466565	0.170209
cg06539899	4	154403855	1237	0.00529914	-0.00274944	-0.00643025	0.00061341	0.00372384	0.00456853	0.00259424	-0.000883367	0.00169891	-0.00808781	-0.00653038	-0.00260865	-0.00374337	0.00652193	0.00176434	-0.0024711	-0.00217953	-0.00410021	0.00623349	0.00628184	0.00618508	0.00508176	0.00613449	0.00590347	0.00608696	0.00629533	0.00625113	0.00543609	0.00539623	0.00531371	0.00543623	0.00594762	0.00567201	0.00561971	0.00555308	0.00557906	0.395266	0.661617	0.298507	0.903922	0.543829	0.439006	0.669965	0.888406	0.785794	0.136804	0.226212	0.623477	0.491077	0.272834	0.755755	0.66014	0.694697	0.462383
cg11400153	4	154407748	1237	0.00465517	0.00181138	0.00616738	0.0100031	-0.00190882	-0.0106359	-0.00157271	-0.000811601	-0.00619091	-0.00240286	-0.00188645	0.00696055	-0.00254754	-0.00142215	-0.010885	-0.00260284	0.00448215	0.00588289	0.00513618	0.00531593	0.0051881	0.00474591	0.00517603	0.00511931	0.00498926	0.00550289	0.0050171	0.00460935	0.00444584	0.00486667	0.00491971	0.00502643	0.00494172	0.00453242	0.0048894	0.00512171	0.364751	0.733295	0.234536	0.0350537	0.712292	0.0377458	0.752596	0.882748	0.217217	0.602156	0.671335	0.152645	0.604582	0.777228	0.0276174	0.565783	0.359296	0.250714
cg13643593	4	154419140	1237	0.00289597	0.00251885	-0.000170048	-0.000370291	-0.000272423	-0.00221853	-0.000937623	-0.00486219	-0.00287015	-0.00116115	-0.000804927	0.0030364	-0.00168658	0.00038832	-0.00193117	-0.00117939	0.00214229	-0.00179988	0.00440334	0.00473962	0.00449659	0.00378661	0.00428691	0.00414758	0.00420408	0.00458006	0.00419657	0.00397107	0.0038185	0.0039923	0.00421264	0.00448146	0.00423304	0.00441314	0.00423156	0.00434887	0.510747	0.595111	0.969834	0.922099	0.94933	0.592721	0.823515	0.288417	0.49402	0.76998	0.833046	0.446918	0.68889	0.93095	0.648237	0.789281	0.61267	0.678967
cg01927162	4	154428455	1237	0.0048051	-0.00151808	0.00143545	0.0044245	0.00403085	-0.000898528	0.00167977	-0.00129814	-0.00283422	-0.00536039	-0.00467401	-0.000694559	-0.00119537	0.00232174	-0.00251116	-0.00552032	-0.000336764	-0.00465807	0.00513705	0.00529953	0.00526397	0.00449579	0.00507735	0.00506498	0.00489567	0.00516665	0.00515013	0.00466199	0.00445074	0.00469136	0.0046225	0.00500391	0.00491708	0.00491992	0.00477456	0.00490447	0.349591	0.774529	0.785089	0.325044	0.42726	0.859194	0.731512	0.801618	0.5821	0.250223	0.293643	0.882303	0.795946	0.642658	0.60956	0.261847	0.943769	0.342234
cg11809668	4	154435522	1237	0.00412354	0.00205922	-0.000223777	0.00397153	0.00025801	0.00206554	0.0026455	-0.00644722	-0.00541058	-0.0057302	-0.0064998	-0.00325719	-0.000135721	0.0038413	-0.000583692	-0.00497723	0.00341385	-0.00515002	0.00639483	0.00671864	0.00653765	0.00556959	0.00641813	0.00624826	0.00625475	0.00664109	0.00643794	0.00587252	0.00562298	0.00592035	0.00568746	0.00650893	0.00602007	0.00620961	0.00578779	0.00624489	0.519041	0.759228	0.972695	0.475799	0.967934	0.740963	0.672326	0.331644	0.400672	0.32918	0.247708	0.582205	0.980962	0.555084	0.92276	0.422821	0.5553	0.409554
cg15771408	4	154449177	1233	0.00903824	0.000113849	0.00058327	0.00262215	0.00368128	0.00656736	-0.00339365	-0.000631616	-0.000161686	-0.00249304	0.000575473	-0.00532094	-0.00212736	0.00654495	-0.00223618	-0.00393584	0.000436202	-0.0064581	0.00516325	0.00522819	0.00527732	0.00444346	0.00527174	0.0048522	0.00501568	0.00495035	0.00485132	0.0045361	0.0044908	0.00443824	0.00460312	0.00484723	0.00511122	0.00508407	0.00469215	0.00486425	0.0800329	0.982627	0.911994	0.555113	0.484987	0.175902	0.498655	0.898473	0.973413	0.582594	0.898034	0.230573	0.64397	0.176937	0.661746	0.438842	0.925932	0.184288
cg05495804	4	154451356	1237	0.00437469	0.00215236	-0.0049012	0.00230025	0.0040193	0.00678743	-0.00227985	-0.00284683	-0.000596302	-0.00336142	-0.0032347	-0.00547803	-0.00155571	0.0023645	0.00307874	-0.00557564	-0.0004291	-0.00743663	0.00530389	0.00552594	0.00541614	0.00455485	0.00514678	0.00507752	0.00501527	0.00535741	0.00529536	0.00468916	0.0045398	0.00486139	0.00491592	0.00526063	0.00516352	0.00520896	0.00485277	0.00505156	0.409481	0.696905	0.365506	0.613552	0.43484	0.181301	0.649411	0.595154	0.910341	0.473467	0.476142	0.259808	0.75165	0.653092	0.551009	0.284442	0.92954	0.140982
cg03062689	4	154477094	1237	0.00518251	0.00446228	2.96365e-05	0.00391872	0.00351228	0.000469973	0.00153038	-0.00600149	-0.00550466	-0.00632085	-0.00610683	-0.00395428	-0.00218897	0.000951665	-0.00259274	-0.00347035	-0.000296485	-0.00301369	0.00627276	0.00646003	0.00641457	0.00538161	0.00611162	0.00595003	0.0060049	0.00630102	0.0062779	0.00544802	0.00538143	0.0055106	0.00549399	0.00616034	0.00594106	0.00595131	0.00563594	0.00586632	0.408695	0.489721	0.996314	0.46651	0.565502	0.937043	0.798835	0.340862	0.380579	0.245964	0.25646	0.473018	0.690314	0.877229	0.662539	0.55981	0.958046	0.607442
cg11013132	4	154486252	1237	-0.00783216	2.88409e-05	-0.000220508	0.010577	-0.00725749	-0.00341914	0.0137054	-0.00857859	-0.00583881	-0.00861605	-0.00124414	0.00547564	0.00219189	-0.00395028	-0.00267527	0.00121601	0.00351722	0.00302711	0.00463895	0.00481342	0.00500985	0.00389888	0.0045616	0.00483762	0.00449866	0.00442533	0.00473189	0.00416519	0.00427417	0.00439018	0.00447074	0.00464665	0.00460726	0.00435308	0.00430343	0.00448035	0.0913446	0.995219	0.964893	0.00667094	0.111611	0.479703	0.00231481	0.0525597	0.21723	0.0385851	0.770987	0.212307	0.62394	0.39525	0.561467	0.779981	0.413754	0.499268
cg26103306	4	154515617	1237	0.00637908	0.00348155	-0.00140895	0.00139913	0.00161622	0.000205412	-0.000679403	-0.00489911	-0.00124458	-0.0039935	-0.00232231	-0.00229469	0.000823474	0.00163932	0.000570895	-0.0039674	0.00270458	-0.00445236	0.00656162	0.0068877	0.00660246	0.00543721	0.00649946	0.00627751	0.00595459	0.0065224	0.00635722	0.00552086	0.00565001	0.00581526	0.00597537	0.00626682	0.00618485	0.00594178	0.00603386	0.0061705	0.330961	0.613227	0.831017	0.796928	0.803616	0.973896	0.909161	0.45258	0.844787	0.469466	0.681053	0.69314	0.890389	0.79364	0.926455	0.504317	0.653985	0.470567
cg16097768	4	154517754	1235	-0.00172874	0.000631496	0.00965445	0.00384831	0.000719758	-0.00303739	0.00355931	-0.00254923	-0.00480871	-0.000368225	-0.00134753	0.00255715	-0.00263937	-0.00604015	-0.00492752	0.002984	-0.00304224	0.00589988	0.00455958	0.0046014	0.00436578	0.00377396	0.00423659	0.00424823	0.00442125	0.00431603	0.00444151	0.00378738	0.00366802	0.0038287	0.00408345	0.00444344	0.00430828	0.00417838	0.00400145	0.00394043	0.704581	0.890841	0.0270087	0.30787	0.865096	0.474622	0.420793	0.554761	0.278953	0.922548	0.71334	0.504204	0.518048	0.174038	0.252735	0.475133	0.447085	0.134323
cg17008434	4	154558909	1237	0.00538652	0.00889566	0.0125418	0.000677726	-1.7196e-05	-0.000496695	-0.00210537	-0.00747366	-0.00652673	-0.00497345	-0.000696265	-0.000835305	-0.00516697	-0.00149979	-0.0066758	-0.000333354	-0.00170917	-0.000959046	0.0042086	0.00432053	0.00435209	0.00381666	0.00448833	0.00432428	0.00383167	0.00416956	0.00399242	0.00374183	0.00377815	0.00413757	0.00423708	0.00408802	0.00439483	0.00397047	0.00442443	0.00426589	0.200586	0.0395013	0.00395416	0.85906	0.996943	0.908555	0.582685	0.0730639	0.102095	0.183799	0.853788	0.840008	0.222667	0.713713	0.128759	0.93309	0.699272	0.822121
cg11484026	4	154558976	1237	0.00418864	-0.000300327	-0.000319785	0.0037604	0.00122445	0.0010676	0.00332762	-0.00461058	-0.00342986	-0.0054574	-0.00354324	-0.00323644	-0.00303638	0.000799408	-0.00234012	-0.00534723	0.00144352	-0.0029042	0.00554758	0.00583225	0.00575796	0.00480586	0.00545575	0.00555081	0.00523719	0.00558288	0.00549383	0.00479382	0.00477047	0.00495702	0.00499212	0.00543041	0.00505587	0.00528332	0.00497724	0.0052262	0.450225	0.958932	0.95571	0.433943	0.822421	0.847482	0.525179	0.408893	0.532423	0.254943	0.457637	0.513821	0.543032	0.882967	0.64347	0.311492	0.771798	0.578416
cg03173167	4	154598228	1237	-0.00757938	3.50787e-06	-0.00240026	0.00172969	-0.00374663	-0.00550676	0.00764407	-0.00349035	0.0033909	-0.00696642	-0.000841254	0.00599369	0.0054154	-0.00293451	-0.00403917	-0.000142335	-0.00183302	0.00302013	0.0037112	0.00429539	0.00427029	0.00328997	0.003734	0.00408991	0.00340441	0.00405943	0.00352237	0.00325548	0.00381892	0.00354863	0.00372232	0.00381542	0.00376368	0.00372272	0.00340705	0.00354767	0.0411217	0.999348	0.574059	0.599066	0.315676	0.178165	0.024746	0.389892	0.335711	0.0323624	0.825648	0.0912163	0.145712	0.441822	0.283182	0.969501	0.590571	0.394604
cg27283417	4	154652606	1237	0.00289028	0.0019218	-0.00248655	0.0021772	-0.000595382	-0.000296026	-0.00197996	-0.00426357	-0.00214087	-0.00186569	-0.00107728	-0.00199742	0.00220471	0.000385424	-0.00116767	-0.00670522	0.00118708	-0.00555223	0.00475561	0.00501775	0.00485836	0.004039	0.00479354	0.00463176	0.00451926	0.00490199	0.00474418	0.0042791	0.00413646	0.00439459	0.00423388	0.00460846	0.00457102	0.00455075	0.00425147	0.00463331	0.543344	0.70172	0.608785	0.589856	0.901153	0.94904	0.661302	0.384429	0.651801	0.662836	0.794528	0.649455	0.602554	0.933347	0.798375	0.140635	0.780079	0.230789
cg08474775	4	154669984	1237	0.0033961	0.00315314	0.000842001	0.00344809	0.00276855	3.62374e-05	0.00277752	-0.00595465	-0.00132066	-0.00648595	-0.00480389	-0.00110775	-0.00139591	0.00113922	-0.00324281	-0.00641118	-0.00142654	-0.00480918	0.00597739	0.00619598	0.00613848	0.00506266	0.00585399	0.00586459	0.00566802	0.00604636	0.00596291	0.00530417	0.00510642	0.00530113	0.0052616	0.0057847	0.00553063	0.00564212	0.00549483	0.00566581	0.569928	0.610821	0.890898	0.495819	0.63626	0.99507	0.62411	0.324706	0.82472	0.221404	0.34683	0.834476	0.790777	0.843877	0.55765	0.255828	0.795161	0.395988
cg21625800	4	154678849	1237	0.00497913	0.00712732	-0.00125402	0.00278259	0.00382194	0.00719235	-0.000954103	-0.00391212	-0.00208536	-0.00658979	-0.00188123	-0.00547475	0.000777048	0.00376276	-0.00272967	-0.00783655	0.000496384	-0.0087636	0.00632945	0.0065228	0.00641459	0.00545763	0.00660134	0.00621765	0.00619622	0.00643817	0.00625527	0.0057921	0.00559876	0.0057008	0.00579577	0.00640129	0.00607164	0.00613809	0.00591483	0.0061425	0.43148	0.274535	0.845006	0.610154	0.562613	0.247369	0.877624	0.543423	0.73885	0.255237	0.736864	0.336881	0.893346	0.556658	0.653016	0.201705	0.933118	0.153662
cg09120959	4	154684504	1237	0.0035029	0.00280337	-0.000766243	0.000200376	0.00104985	-0.000941121	-0.00190099	-0.0021337	-0.00269005	-0.00202807	-0.00270651	-9.99717e-05	-0.000352093	0.000194072	-0.00105724	-0.00282183	0.0011619	-0.00435684	0.00431301	0.00443146	0.00438811	0.00376435	0.00420107	0.0041425	0.00409803	0.00440353	0.00432877	0.0039141	0.00376362	0.00381877	0.0038625	0.00421619	0.00411562	0.0041096	0.003966	0.00418645	0.416694	0.526991	0.86138	0.957549	0.802664	0.820278	0.642735	0.628	0.534313	0.604358	0.472065	0.979115	0.927368	0.963286	0.797268	0.492308	0.769548	0.298015
cg04425507	4	154694293	1237	0.00190748	0.0030717	-0.00283086	-0.000958082	0.00160673	0.00631822	0.0030407	-0.00573849	0.00158958	0.000234733	0.00202818	-0.0105528	-0.000571638	-0.000917409	-0.00319518	0.00256774	-3.45487e-06	-0.00495226	0.00571389	0.00596694	0.00579186	0.00477262	0.00565527	0.00547699	0.00529568	0.00584495	0.00544656	0.00479885	0.00494228	0.00525907	0.00508403	0.00559201	0.00530457	0.00496075	0.00504652	0.00558519	0.738507	0.606702	0.625008	0.840897	0.776325	0.248667	0.565843	0.326206	0.770402	0.960987	0.681532	0.0447933	0.910476	0.869686	0.546944	0.60473	0.999454	0.375252
cg14435644	4	154711070	1237	0.00353424	0.00239403	-0.00291713	0.00158252	-0.00164118	-0.000241663	-0.0037153	-0.00102241	-0.00187333	-0.00341554	-0.000375736	0.00104105	-0.000303739	0.00149876	0.00019956	-0.00382453	0.00373509	-0.00397167	0.00400947	0.00421169	0.00419027	0.0035032	0.00386852	0.00398129	0.00377114	0.00400495	0.00398775	0.00360688	0.00334196	0.00364654	0.00376628	0.00411904	0.00375305	0.0038776	0.00360553	0.00388646	0.378062	0.569746	0.486323	0.65146	0.67139	0.951598	0.32453	0.798501	0.638518	0.343662	0.910483	0.775268	0.935723	0.715961	0.957594	0.323979	0.300233	0.306816
cg21630608	4	154711304	1237	0.00490273	0.0200261	-0.00135649	0.0019601	-0.00334852	-0.00377559	0.00265636	-0.0116267	-0.00454389	-0.00422308	0.00122781	-0.00137457	0.000984613	-0.0139375	-0.000530804	0.000784431	0.00747456	-0.00271534	0.00719586	0.00689221	0.00712193	0.00604846	0.00727231	0.00709877	0.00656259	0.00682956	0.00657242	0.00620595	0.00621159	0.00649524	0.00645671	0.00701068	0.00701943	0.00677538	0.00733848	0.00673669	0.495665	0.00366529	0.848944	0.745888	0.645195	0.59482	0.685645	0.0886791	0.489341	0.496195	0.843308	0.832398	0.878797	0.0468079	0.939722	0.907829	0.30842	0.686898
cg04357584	4	154711641	1237	0.005859	0.00280908	-0.00126127	0.00138524	0.00235466	0.000895702	-0.00260021	-0.00182661	-0.00316672	-0.00298851	-0.00273076	0.000381281	-0.00132547	0.00199537	-0.000281416	-0.00410047	-0.000108082	-0.00590886	0.00466346	0.00490522	0.00470486	0.00402028	0.00449709	0.00446981	0.00451785	0.00485977	0.00466745	0.00411644	0.003975	0.00413567	0.00426122	0.00455189	0.00443254	0.00457254	0.00422086	0.00447978	0.208985	0.566867	0.788639	0.730423	0.60056	0.841176	0.564925	0.707018	0.497474	0.467842	0.492093	0.926544	0.755759	0.661124	0.949377	0.369847	0.979571	0.187167
cg04959480	4	154711675	1237	0.00619131	0.00118354	-0.00422019	0.00150606	0.00333983	0.00353675	-0.00559478	-0.00109105	0.000530047	-0.00237751	-0.00232351	-0.00299858	-0.00114479	0.00311563	0.00169658	-0.00366785	-0.000443327	-0.00662782	0.0047507	0.00487916	0.00478368	0.00433686	0.00459649	0.00460879	0.0046852	0.00474269	0.00452407	0.00434432	0.00404401	0.00423637	0.00433232	0.00455531	0.00443522	0.00451162	0.00416828	0.00450724	0.192492	0.808338	0.377665	0.728389	0.467468	0.442849	0.232424	0.818055	0.906732	0.584193	0.565591	0.479058	0.791591	0.494003	0.702072	0.41623	0.915299	0.141431
cg00096536	4	154711906	1237	0.00564193	0.00492694	-0.000168703	0.0017335	0.00330433	0.00384046	-0.00150655	-0.00286856	-0.00293182	-0.00428243	-0.00223837	-0.00297336	3.91325e-05	0.00362182	-0.00063271	-0.00380681	-0.000280791	-0.00553152	0.00618702	0.00634588	0.00627144	0.00545018	0.00615168	0.00592607	0.00592744	0.00617075	0.00627107	0.0057645	0.00537176	0.00557955	0.00570108	0.00621494	0.00595825	0.00596295	0.00568132	0.00601071	0.361823	0.437513	0.978539	0.750437	0.591169	0.516945	0.799368	0.642029	0.640131	0.457544	0.676904	0.594101	0.994523	0.560055	0.915431	0.523207	0.960582	0.357428
cg27324117	4	154714287	1237	0.00559088	0.0012667	-0.00502679	0.00089485	0.00177219	0.00229247	-0.000198986	-0.000814248	-0.0014176	-0.00244448	-0.00381538	-0.00420854	-0.000463212	0.000995785	0.00221488	-0.00051048	-0.000491256	-0.00401621	0.00486782	0.00487354	0.00490041	0.0042252	0.00458803	0.00450309	0.00475078	0.00488792	0.00490197	0.00410311	0.00419368	0.00423345	0.0043719	0.00465649	0.00459715	0.00444066	0.00427029	0.00463177	0.250746	0.79493	0.304992	0.832272	0.699301	0.61069	0.96659	0.867698	0.772437	0.551333	0.362932	0.320167	0.91562	0.830665	0.629952	0.90848	0.908413	0.385888
cg17232973	4	154970741	1237	0.00745505	0.00342622	0.00804781	-0.00345091	-0.000104159	-0.00415583	0.00426514	-0.00184245	0.00245863	-0.00142531	-0.000510692	-0.00115128	-0.00284322	0.00377984	-0.00143732	0.00257892	-0.00515709	-0.00195354	0.00412434	0.00443421	0.00445811	0.00381019	0.00416284	0.00440143	0.00388682	0.00416034	0.00403797	0.00356352	0.00374812	0.00369397	0.0038516	0.00399311	0.00408758	0.00373217	0.00386136	0.00386687	0.0706733	0.439713	0.0710423	0.365092	0.980038	0.345067	0.272494	0.657866	0.542606	0.689176	0.891622	0.755295	0.460397	0.343848	0.725114	0.489567	0.181692	0.613419
cg06678273	4	155251140	1237	0.0036226	0.0108761	0.00273425	0.000504757	0.00234192	0.000283129	0.00271155	-0.00166147	-0.00537452	-0.00639773	-0.00468131	-0.000578344	0.00194654	-0.00741211	-0.0110141	-0.00347247	0.00117465	-0.000341335	0.0041275	0.00432708	0.00412505	0.00349899	0.00410526	0.00436678	0.00387281	0.00406209	0.00402798	0.00372004	0.00361403	0.00376856	0.00429423	0.00389802	0.00381603	0.00393792	0.00373056	0.00394262	0.38012	0.0119542	0.507433	0.885297	0.56836	0.948304	0.483834	0.682525	0.182107	0.0854685	0.195212	0.878031	0.650339	0.0572357	0.00389843	0.377884	0.752859	0.931009
cg16714760	4	155386347	1237	0.00230523	0.000737362	-0.0014358	0.00398116	0.00544406	0.00218561	0.000942265	-0.00427243	-0.00370404	-0.0103997	-0.00739798	0.00181398	-0.00143881	0.000919418	0.000379131	-0.00564155	0.00100809	-0.00371406	0.00610741	0.00626863	0.00643099	0.00516863	0.0059275	0.00596427	0.00583947	0.00613845	0.00600772	0.00534361	0.00529789	0.00552945	0.00556102	0.00611295	0.0056484	0.00586284	0.00556013	0.00584127	0.705841	0.906363	0.823332	0.441148	0.358387	0.714029	0.871809	0.486422	0.537534	0.0516312	0.162594	0.742868	0.795842	0.880445	0.946485	0.335921	0.856126	0.524887
cg05944352	4	155470300	1237	-0.00504257	-0.00305031	-0.00481624	0.000397683	-0.00179669	-0.000583836	0.00420633	-0.0011014	0.00190342	-0.00574449	-0.00171131	0.00438471	4.12514e-05	0.00180823	0.00584628	-0.00238534	-8.36739e-05	-0.00129926	0.00426671	0.00449935	0.0041295	0.00359896	0.00380911	0.00408173	0.00367085	0.0040794	0.00364988	0.00323951	0.0036484	0.00334694	0.00385729	0.00397335	0.00377026	0.00379791	0.00375328	0.00364862	0.237269	0.497807	0.243492	0.912013	0.637154	0.886261	0.251847	0.787168	0.602018	0.076186	0.639028	0.190173	0.991467	0.649046	0.12099	0.529959	0.982214	0.72177
cg08282428	4	155702411	1237	-0.00320273	0.00512711	0.00146743	0.0054265	-0.00263858	0.00371193	0.00732921	-0.00810915	-0.00358881	-0.000236311	0.000184255	0.00219705	9.39466e-05	0.00180664	0.0033061	0.00066142	0.00363547	0.00318239	0.00514287	0.00534811	0.00513614	0.00412904	0.00470966	0.00535472	0.00483217	0.00505494	0.00452528	0.00427134	0.00470122	0.0046575	0.00487147	0.00498369	0.00516917	0.00448973	0.0048281	0.00514169	0.533447	0.337722	0.775102	0.188769	0.57531	0.48818	0.129329	0.108669	0.427744	0.95588	0.968736	0.637125	0.984614	0.716971	0.522445	0.882881	0.451461	0.535958
cg01289218	4	155702636	1237	0.0046898	0.00230481	0.000183648	0.000985919	0.00143755	0.00320529	-0.000337253	-0.000182331	-0.00161784	-0.00441122	-0.000575781	-0.00387772	-0.00167311	0.00133735	0.000710892	-0.000276096	0.000483968	-0.00487935	0.00389417	0.004024	0.00402414	0.00348655	0.00401408	0.0039511	0.00381883	0.00397942	0.00392197	0.00366415	0.00350878	0.00362596	0.00357227	0.00382016	0.00384984	0.00381996	0.00360615	0.00377355	0.228469	0.566802	0.9636	0.777347	0.720249	0.417228	0.929628	0.963455	0.679968	0.228634	0.869655	0.284875	0.639527	0.726282	0.8535	0.942381	0.893239	0.195997
cg00137234	4	155703138	1237	-0.00366763	-0.00326394	0.0104784	-0.0026732	-0.00151474	-0.00564631	0.00124474	0.00110919	-0.0023014	0.00616664	0.00374169	0.00057069	-0.00464401	-0.00194854	-0.003439	0.00812149	-0.00282081	0.00427486	0.00496702	0.0048248	0.0044873	0.00369562	0.00434976	0.00455671	0.00451588	0.00458924	0.0044915	0.00392251	0.00382907	0.00424189	0.00433997	0.0043253	0.00427832	0.00406689	0.00388665	0.00417047	0.460274	0.498727	0.0195367	0.469469	0.727664	0.215301	0.782828	0.809018	0.608377	0.115924	0.32848	0.892978	0.284594	0.652352	0.4215	0.0458275	0.46798	0.30535
cg07483713	4	155894872	1237	-0.000467076	0.00228019	-0.000270777	0.00385042	0.000659073	-0.00134195	0.0057145	-0.00240714	-0.00342152	-0.0059508	-0.00263447	-0.00160755	0.00252454	0.00218076	0.000796695	0.000937872	0.00173974	0.00122364	0.00405528	0.00430127	0.00409652	0.00358211	0.00395211	0.00400964	0.0037982	0.00404014	0.00416194	0.00359528	0.00348435	0.00364804	0.00376781	0.00385151	0.00370957	0.00384574	0.00379208	0.00383562	0.908305	0.596028	0.947299	0.282419	0.867555	0.737866	0.132445	0.551305	0.411022	0.0978902	0.449596	0.659459	0.502839	0.571252	0.829949	0.807329	0.646391	0.749711
cg17847473	4	155905498	1237	0.0021461	0.000980434	-0.00584474	-0.00120104	-9.98164e-05	-0.00171486	-0.00180796	-0.0030196	-0.000126455	-0.00559728	-0.0028004	0.00229338	0.00131088	0.00444501	0.0050168	-0.00625535	0.00070594	-0.00672293	0.00554853	0.00563407	0.00579229	0.00463878	0.00552118	0.00559958	0.00558046	0.00571144	0.00568148	0.00491169	0.00482932	0.00519689	0.0049852	0.00536983	0.0052963	0.00531701	0.00495543	0.00529389	0.698914	0.861851	0.312948	0.795702	0.985576	0.759417	0.745953	0.597019	0.982243	0.25446	0.561999	0.658996	0.792586	0.407799	0.343523	0.239404	0.886718	0.204105
cg16125023	4	156130560	1237	0.00701396	0.00150487	-0.0020565	0.00478125	0.00406604	0.00482179	-0.00316227	-0.00408812	-0.00236881	-0.00567009	-0.00454179	-0.00560531	0.00222735	-0.00187391	-0.00471412	-0.0051135	-0.000459162	-0.00357674	0.00453905	0.00443172	0.00442744	0.00379297	0.00452436	0.00426539	0.00402004	0.00431476	0.00406032	0.0035908	0.0037116	0.00382416	0.00399944	0.00415936	0.00385822	0.00391058	0.0040002	0.0040405	0.122286	0.734182	0.642297	0.207469	0.368813	0.25829	0.431501	0.343398	0.559622	0.114322	0.221075	0.142713	0.577585	0.652329	0.22177	0.191007	0.908616	0.376036
cg07332336	4	156130588	1237	-0.00967408	-0.00225298	-0.001384	0.00322106	-0.000739257	0.00599413	0.00640213	5.48584e-05	-0.000493426	-0.00720896	-0.00235484	-0.00185584	0.00801579	-0.00456554	0.000196927	-0.00172207	0.00467661	-0.00309592	0.00406896	0.00443364	0.00420234	0.00365951	0.00388829	0.00441532	0.00364297	0.00408061	0.00410343	0.00345425	0.00411241	0.00403617	0.00359194	0.00383857	0.00385473	0.00386202	0.00394923	0.00407211	0.0174288	0.611344	0.741898	0.378757	0.849212	0.174599	0.0788513	0.989274	0.904287	0.0368899	0.566903	0.645658	0.0256411	0.234287	0.959256	0.65567	0.23634	0.447091
cg19553598	4	156131088	1237	0.00446483	0.000351538	-0.00116516	0.000321218	0.00261996	0.00186437	-1.91628e-05	-0.00287568	-0.00288559	-0.00366481	-0.00401272	-0.00162054	-0.000434361	0.00356028	-0.00053565	-0.00276127	-0.00132148	-0.00490731	0.00501818	0.00518331	0.00505364	0.00439542	0.00490612	0.00477623	0.00476599	0.00512442	0.00500216	0.00436581	0.00431035	0.0043559	0.00449036	0.00486036	0.00463444	0.00474964	0.00453	0.0047801	0.373611	0.945928	0.817657	0.941742	0.593329	0.696282	0.996792	0.574681	0.564029	0.401225	0.35188	0.709869	0.922939	0.463855	0.907985	0.560996	0.770503	0.304603
cg16705849	4	156225838	1237	0.00611095	0.00048625	0.000856252	0.00512206	0.00254663	-0.00114065	0.00127567	-0.00242697	-0.00381409	-0.00741419	-0.00631719	-0.000238837	-0.00374952	0.00210245	-0.00370424	-0.00532833	-0.00130626	-0.000501827	0.00593547	0.00614232	0.00601103	0.00508995	0.00600365	0.00580159	0.00564498	0.00618781	0.00605064	0.00515751	0.00513229	0.0054213	0.00525861	0.00583944	0.00544589	0.00563141	0.00539527	0.00568669	0.303214	0.936902	0.886727	0.314268	0.671434	0.844132	0.821215	0.694897	0.528458	0.150561	0.218371	0.96486	0.47583	0.718816	0.496384	0.344057	0.808693	0.929681
cg11694538	4	156355435	1237	-0.00238946	0.000844422	0.00681078	0.00261603	-0.000922204	-0.00449263	0.00305259	-0.00473017	-0.00567399	0.00223561	0.00156986	0.00222561	-0.00120831	-0.00591968	-0.00413337	0.00621993	-0.000499155	0.0038547	0.00421314	0.00461403	0.00432746	0.00395833	0.00451839	0.00441623	0.0041842	0.00426313	0.00418985	0.0038094	0.00377163	0.00380041	0.00411764	0.00432517	0.0042499	0.00416546	0.00410902	0.00417315	0.570616	0.854789	0.115522	0.508681	0.838275	0.309011	0.465664	0.267192	0.175665	0.557292	0.677242	0.558129	0.769181	0.171106	0.330762	0.135381	0.903313	0.355648
cg06850054	4	156450544	1237	-0.00423304	0.0017044	0.00228878	-0.000516258	-0.00111343	0.00114098	-0.00277841	-0.000231615	0.000763027	0.00253932	0.00279339	-0.000567007	-0.000830085	-0.00443996	-0.000950859	0.00437335	-0.000844273	0.00400851	0.00477337	0.00489577	0.00469358	0.00400549	0.00458289	0.00454123	0.00458602	0.00478	0.00483687	0.00412619	0.0039791	0.00407482	0.004025	0.00458431	0.00438732	0.00438793	0.00410888	0.00433692	0.375185	0.727737	0.625805	0.897447	0.808041	0.801622	0.544618	0.961354	0.874652	0.53828	0.48267	0.889332	0.83661	0.332789	0.82842	0.318921	0.837201	0.355342
cg26915629	4	156536695	1237	0.00815137	0.00183971	0.0013899	0.00233892	0.000968667	0.00213519	-0.00249195	-0.000687277	-0.00199017	-0.00294101	-0.00106856	-0.00114063	-0.00123674	0.00129163	-0.00172758	-0.00376548	0.000984273	-0.00672698	0.00402447	0.00420666	0.00404175	0.00352227	0.00390943	0.00379643	0.00384086	0.00409604	0.00412116	0.00359881	0.00347254	0.00366813	0.00360451	0.00379357	0.00378648	0.00364977	0.00370237	0.00360518	0.0428212	0.66187	0.730932	0.506666	0.804307	0.57383	0.516468	0.866748	0.629156	0.413805	0.758297	0.755834	0.731516	0.733497	0.64821	0.302212	0.790355	0.0620524
cg16161415	4	156549571	1237	-0.00406756	0.00528696	0.00186861	0.00273527	-0.00712643	-0.00573542	0.00362312	-0.00260738	0.00056072	0.00203842	0.00533304	0.00634274	-0.000550512	-0.00651974	0.000956091	0.00391602	0.00146629	0.00652721	0.00415177	0.00456568	0.00435275	0.00364568	0.00432873	0.00408752	0.00424581	0.00427369	0.00429213	0.00370261	0.00377599	0.00370608	0.00435103	0.00437468	0.00400491	0.00415774	0.0038744	0.00408215	0.327226	0.246873	0.66771	0.453089	0.0996998	0.160571	0.39347	0.541795	0.896061	0.581952	0.157845	0.0869994	0.899317	0.136136	0.811315	0.346263	0.705092	0.109829
cg05873252	4	156550575	1237	0.00397847	0.000755704	0.00167123	0.00460592	0.00509054	-0.00403246	0.00228069	-0.00456168	-0.00709158	-0.00954686	-0.00305389	0.00195355	-0.000982257	-0.000984058	-0.00236814	-0.00117863	-0.0022657	-0.000422184	0.00568324	0.00577469	0.00580393	0.00508992	0.00579753	0.00552989	0.0055618	0.00556584	0.00539696	0.00510938	0.00499569	0.0050132	0.00538964	0.00558286	0.00550771	0.00567473	0.00515467	0.00548906	0.483905	0.895882	0.773387	0.365513	0.379915	0.465873	0.681759	0.412453	0.188848	0.061693	0.540998	0.696772	0.855387	0.860087	0.66722	0.835465	0.660268	0.938692
cg04839980	4	156627035	1237	0.00286248	0.00133586	0.00191038	0.00580508	0.00180774	0.00046588	0.00423911	-0.0034444	-0.00186191	-0.00820004	-0.00154734	-0.00223514	0.00199395	0.0023688	-0.0044652	-0.00773625	0.00237659	-0.00270477	0.0061848	0.00642052	0.00621674	0.00515236	0.00595995	0.00588873	0.0059526	0.00616569	0.00628475	0.00535877	0.00524809	0.00528338	0.00525565	0.00607164	0.00556805	0.00578074	0.00539108	0.00560328	0.643489	0.835182	0.758618	0.259876	0.76165	0.936942	0.476375	0.576407	0.767032	0.125965	0.768117	0.672258	0.704397	0.696431	0.422592	0.180805	0.659331	0.6293
cg16302186	4	156655536	1236	-0.00782891	0.00286459	0.00118141	0.00156582	-0.00504669	-0.00346854	0.00955048	-0.00487529	-0.00152548	-0.00400211	-0.000148885	0.00385312	0.00371061	-0.00707903	0.00180305	-0.000923118	0.000262644	0.00162842	0.00363407	0.00404203	0.003999	0.00306277	0.0034796	0.00364085	0.00305627	0.00373129	0.0037364	0.00317066	0.00332633	0.00374722	0.00352834	0.00380168	0.00352381	0.00311929	0.00338143	0.0034634	0.031216	0.47851	0.767668	0.609181	0.146957	0.340756	0.00177876	0.191349	0.683072	0.206866	0.964299	0.303826	0.292956	0.0625921	0.608877	0.767277	0.938089	0.638226
cg16432096	4	156679949	1237	-0.00401767	0.013127	-1.38093e-05	0.00839124	0.00550198	0.00816942	0.00310504	-0.00490961	-0.00110597	-0.00695071	-0.00457136	-0.00284473	0.00135629	-0.0027115	0.00131635	-0.00904456	-0.00450557	-0.00805192	0.00696338	0.00681508	0.00655331	0.00581897	0.00621424	0.00694232	0.00678754	0.00725235	0.00640458	0.00586994	0.00532208	0.00662886	0.00650009	0.00638876	0.00641867	0.00609352	0.0061743	0.00665827	0.563959	0.0540834	0.998319	0.149288	0.37595	0.239293	0.647339	0.498426	0.862899	0.236366	0.390372	0.667819	0.834716	0.671261	0.837509	0.137731	0.465555	0.226544
cg19984463	4	156810639	1237	0.00569115	0.0031879	0.00133949	0.00426195	0.00276974	-0.000650247	0.00388013	-0.00545594	-0.00251581	-0.00592534	-0.00313414	-0.000803457	-0.000265928	0.00219576	-0.00473025	-0.00202441	0.00214978	-0.0020248	0.00518242	0.00515586	0.00521194	0.00434725	0.00507752	0.00493221	0.00493601	0.00513437	0.00510487	0.00435423	0.00447379	0.0044415	0.00449897	0.00495656	0.00456109	0.004644	0.00448386	0.00482546	0.272133	0.536373	0.797176	0.326899	0.585416	0.895113	0.431817	0.28795	0.622136	0.17357	0.48358	0.856448	0.952866	0.657765	0.299695	0.662895	0.631619	0.674772
cg08350358	4	156821645	1237	0.000494654	0.00406686	-0.00390263	0.00195732	-0.00240255	0.00154511	0.00333395	-0.00645197	-0.0010994	-0.00266285	0.000203659	0.00040506	-0.000278906	0.000905198	-0.00338716	-0.00239895	-0.000666065	-0.00406516	0.00533027	0.00538226	0.00527602	0.00429304	0.00524881	0.0051579	0.0047977	0.00547797	0.00505842	0.00468156	0.00440001	0.0047698	0.00467162	0.00499414	0.00476372	0.00503004	0.00469555	0.00483767	0.926062	0.449886	0.459487	0.648441	0.647145	0.764512	0.487114	0.238875	0.827943	0.569495	0.963082	0.932323	0.952393	0.85617	0.477065	0.633415	0.887198	0.400733
cg18884912	4	156828141	1237	0.00304273	0.000529286	0.00224824	0.00573443	-4.2672e-05	-0.00161877	0.0021592	-0.00336555	-0.00373505	-0.00654573	-0.00303757	0.00130486	-0.000250044	-0.00013283	-0.00212602	-0.00450339	0.00179863	-0.00293547	0.00440556	0.00472173	0.00457954	0.00394246	0.00449331	0.00451125	0.00418157	0.00448558	0.00444942	0.00401104	0.00385009	0.00409245	0.00412053	0.00437104	0.00421847	0.00433607	0.00417348	0.00419441	0.489782	0.910748	0.623474	0.145799	0.992423	0.719723	0.605603	0.453071	0.401219	0.102694	0.430134	0.749845	0.951612	0.975757	0.614275	0.298996	0.666492	0.484019
cg03709468	4	156828285	1237	0.00215327	0.00200206	0.00224199	0.0048	0.00111762	-0.00140935	0.00418292	-0.00233183	-0.00145433	-0.00857058	-0.00169572	-0.000649091	0.00166964	0.00235867	-0.00531991	-0.00617786	0.000831549	-0.00419094	0.00581722	0.00622526	0.00617127	0.00524459	0.00591847	0.00584333	0.00584244	0.0060173	0.0059945	0.00534472	0.0052118	0.00532469	0.00533575	0.00570009	0.00569368	0.00569692	0.0053659	0.00544579	0.711267	0.747754	0.716385	0.360071	0.850221	0.809408	0.47402	0.69837	0.808307	0.108811	0.744907	0.902977	0.754344	0.679025	0.350121	0.278179	0.876846	0.441552
cg10128455	4	156828348	1237	0.000537999	0.00724553	0.00761013	0.00873945	-0.00472647	0.000641608	-0.00166577	-0.00998505	-0.0108075	-0.00829937	-0.00256513	-0.000224098	0.00278821	0.00235802	-0.00301759	0.00164648	-0.00217187	-0.00101382	0.00629224	0.00739924	0.00721366	0.0060524	0.00661977	0.00684142	0.00627239	0.00696564	0.00659211	0.00596594	0.00611055	0.00611075	0.00644294	0.00669575	0.00653782	0.006524	0.00597407	0.0062985	0.931862	0.327469	0.291443	0.148749	0.475232	0.925282	0.790569	0.151723	0.101118	0.164187	0.674641	0.970746	0.665193	0.724713	0.644398	0.800753	0.716195	0.872123
cg21896310	4	157563476	1237	-0.00412174	0.00020983	-0.00188156	0.00338182	-0.00157437	-0.00127375	0.00638029	-0.00167041	0.00208494	-0.00880566	-0.00289653	0.00298164	0.00144361	-0.00340682	-0.000522764	-0.000973882	0.00372016	-0.00196715	0.00369108	0.00412962	0.00436491	0.00328368	0.00389795	0.0038254	0.00355569	0.0038266	0.00366094	0.0032548	0.00371422	0.00355318	0.003744	0.00370387	0.00372515	0.00348934	0.00355511	0.0036324	0.264133	0.959476	0.66642	0.303064	0.686289	0.739155	0.0727509	0.662455	0.569011	0.00682144	0.435481	0.401387	0.699808	0.357677	0.888396	0.780166	0.295364	0.588125
cg12873059	4	157563678	1237	0.00743459	0.00283224	0.00224717	0.00510241	0.00483323	0.00554621	0.000493624	-0.00160324	-0.00491359	-0.00858029	-0.00529511	-0.00618748	0.000361205	0.00110388	-0.00540763	-0.00626846	0.000281139	-0.00656513	0.00652933	0.00699946	0.00676791	0.00572164	0.0067904	0.00638747	0.00659986	0.00684021	0.00685067	0.0059353	0.00581756	0.00604234	0.00600184	0.00661251	0.0065624	0.00646111	0.00618432	0.00648666	0.254851	0.685744	0.739865	0.372514	0.476605	0.385233	0.940379	0.814687	0.473224	0.148279	0.36272	0.305825	0.95201	0.867419	0.409921	0.331955	0.963741	0.311491
cg19931793	4	157563725	1237	-0.00625112	-0.00318314	0.00463509	0.00244008	-0.00152914	-0.00316867	0.0041742	-0.000198861	-6.13707e-05	0.000900102	0.0021561	0.00114278	0.000187197	-0.00549045	-0.00200883	0.00583895	0.000633645	0.00832745	0.00546468	0.00575873	0.00547686	0.00473076	0.00538569	0.00536522	0.00527707	0.00551743	0.00544618	0.00490556	0.00473816	0.0048777	0.00507484	0.0055281	0.00522181	0.00526599	0.00492475	0.00512369	0.25266	0.580435	0.397383	0.606001	0.776466	0.554792	0.428939	0.971249	0.991009	0.854417	0.649074	0.814763	0.970575	0.320618	0.700459	0.267515	0.897622	0.104102
cg09695518	4	157563813	1237	0.00299236	0.00225501	0.00334107	0.00145596	0.00427034	0.000506451	0.005594	0.00156995	-0.00660997	-0.00419742	-0.00577512	-0.000562878	0.000857102	2.55988e-05	-0.0100554	-0.00597528	0.00266969	-0.00449544	0.00634019	0.00665236	0.00632099	0.00560005	0.00668743	0.0058486	0.00590421	0.00630163	0.00594375	0.00523636	0.00575013	0.0053797	0.00571946	0.00632165	0.00603169	0.00576321	0.00595978	0.00574931	0.63695	0.734626	0.597105	0.794871	0.523107	0.930995	0.343405	0.803257	0.266101	0.42279	0.315212	0.91667	0.880877	0.996769	0.0954961	0.29983	0.654189	0.434267
cg00474970	4	157564007	1237	0.00515496	0.00277924	0.00310957	0.00440216	0.00167598	-0.00350321	0.00322288	-0.00389395	-0.00301136	-0.00326878	-0.00314152	-0.000282395	0.000415889	0.000281206	-0.00334359	-0.00286884	0.00144589	-0.00072907	0.00418824	0.00421922	0.00419891	0.00367082	0.00399999	0.00413201	0.00387018	0.00431667	0.00404145	0.00372579	0.0037276	0.00388491	0.00384542	0.00422035	0.00393495	0.00417023	0.00371624	0.00384678	0.218391	0.510082	0.458957	0.230438	0.675219	0.396538	0.404988	0.367019	0.4562	0.380302	0.399356	0.942053	0.913875	0.946876	0.395483	0.491494	0.697222	0.849679
cg09822846	4	157607507	1237	-0.00343594	-0.00373583	-0.00140978	0.00212161	0.00221621	-0.0054091	0.00468421	-0.00661826	0.000535618	-0.00561417	-0.00439219	0.00173774	0.00438152	0.00338212	-0.0107272	-0.00788394	-0.000838659	0.00211067	0.00547036	0.00602756	0.00610985	0.00524295	0.00582055	0.00575839	0.005427	0.00590762	0.00578299	0.0048047	0.00536417	0.00503037	0.00519324	0.005823	0.00523442	0.00520796	0.00494478	0.00564956	0.529938	0.535395	0.817518	0.685728	0.703384	0.347555	0.388065	0.262589	0.926206	0.242615	0.4129	0.729757	0.398839	0.561361	0.0404267	0.13007	0.865321	0.708702
cg23997458	4	157695772	1237	0.00539473	0.00256632	0.00411748	0.00672117	8.08141e-05	-0.00247214	0.00328107	-0.000174298	-0.00149079	-0.00401127	-0.00126046	-0.00119692	-0.000747613	0.0012819	-0.00603471	-0.00168433	-0.000688852	4.99315e-05	0.00406319	0.00430691	0.00419928	0.00371517	0.00405167	0.00400035	0.00371041	0.00407203	0.0039592	0.00329888	0.00347768	0.0035474	0.00383974	0.0040729	0.00392274	0.00395189	0.00356205	0.0038196	0.184274	0.551268	0.326829	0.0704334	0.984087	0.536588	0.37654	0.965858	0.706518	0.224004	0.717021	0.735811	0.845625	0.75296	0.123953	0.669956	0.846656	0.98957
cg13898994	4	157700302	1237	0.0027046	-0.0114403	-1.44978e-05	0.0049583	0.0036459	-0.00353722	0.000797477	0.00297673	-0.00018469	0.000523065	0.00345887	0.000261624	0.00343019	-0.00505461	0.00543885	0.00795579	0.000159844	-0.000695606	0.00531266	0.00594376	0.00541935	0.00506259	0.00548745	0.0055113	0.00509903	0.00553953	0.00522785	0.00480374	0.00503155	0.00493353	0.0051377	0.0054877	0.00538026	0.00521661	0.00507354	0.00526335	0.610692	0.0542596	0.997866	0.327382	0.506431	0.520995	0.87572	0.591017	0.971818	0.913292	0.491808	0.957708	0.504356	0.357009	0.312069	0.127238	0.974866	0.894858
cg01888182	4	157703859	1237	0.00281509	-0.000761318	0.00208106	0.00569872	0.00012424	-0.00198523	0.00207198	0.000493004	-0.00288006	-0.00677884	-0.00464914	-0.00235753	-0.00115419	0.00167236	-0.00479873	-0.00510514	0.000610858	-0.00209618	0.00476814	0.00492922	0.00493518	0.00415983	0.00466453	0.00469082	0.00450257	0.00477195	0.00485695	0.00419404	0.00404847	0.00429753	0.00431796	0.00471586	0.00443967	0.00452216	0.00423947	0.00452374	0.554925	0.877255	0.673259	0.170705	0.978751	0.672137	0.64539	0.917715	0.553196	0.106029	0.250815	0.583295	0.789238	0.722871	0.279752	0.258933	0.885431	0.643097
cg05936674	4	157714561	1235	0.00573235	0.00123827	-0.00168165	0.00390153	-8.17149e-05	0.00288654	-0.00241957	-0.00236261	-0.00121741	-0.00252173	-0.0014719	-0.00390311	0.00114692	0.00371273	-0.00187776	-0.00720897	0.00177149	-0.00430935	0.00545259	0.00563222	0.0054342	0.00463773	0.00536218	0.00520135	0.00507764	0.00546952	0.00552158	0.00473324	0.00460085	0.0047296	0.00461568	0.00537781	0.00501228	0.00506171	0.00477402	0.00507319	0.293117	0.825984	0.756973	0.400202	0.987841	0.578923	0.633707	0.665772	0.825495	0.594192	0.749029	0.409228	0.80376	0.489956	0.707935	0.154384	0.710587	0.395639
cg22158986	4	157732119	1237	-0.000226287	0.00482927	-0.0012314	0.00163685	-0.00169779	-0.000593669	0.00147613	-0.00288903	-0.00289103	-0.00602448	-0.00187782	0.000417821	-2.84073e-05	0.00357427	-0.00140503	-0.00192291	0.000341976	-0.00919981	0.00466455	0.00501817	0.00478361	0.00435853	0.00477079	0.00464467	0.00458994	0.00503906	0.00461183	0.00424471	0.00421731	0.00417751	0.00427503	0.00454105	0.00459345	0.0046326	0.00438182	0.00457131	0.961308	0.33587	0.796854	0.70725	0.721936	0.898294	0.747754	0.566423	0.530743	0.155815	0.656128	0.920331	0.994698	0.431223	0.759698	0.678082	0.937793	0.0441662
cg14467966	4	157852582	1236	-0.00447137	-0.00229945	0.00517133	0.000948596	-0.00456267	-0.0106834	0.00209824	0.000317165	-0.00148157	-0.00164069	0.00184486	0.00979737	0.00323391	-0.000579744	-0.00319553	-0.000662198	0.0015529	0.00576883	0.00439871	0.00445593	0.00448011	0.00375237	0.00423908	0.00421274	0.00416303	0.00438975	0.00419292	0.00404137	0.00383384	0.00398726	0.00402652	0.00438372	0.00386367	0.00379476	0.00395127	0.00412074	0.309382	0.605825	0.248382	0.800423	0.281778	0.0112137	0.614248	0.942402	0.723826	0.684762	0.630373	0.0140038	0.421888	0.894787	0.408197	0.86147	0.694311	0.161528
cg26493009	4	157865254	1237	0.00492104	0.00151158	-0.00233134	0.000911886	-0.00219421	-0.00142719	0.000610913	-0.00707056	-0.00446491	-0.00303048	-0.00121456	-0.0029956	0.00247243	-0.000578736	0.00019616	-0.00449508	0.00397431	-0.00266417	0.00471558	0.0051679	0.00456698	0.00386809	0.00463764	0.0044067	0.00412148	0.00468887	0.00455242	0.00408932	0.00396883	0.00432169	0.00404252	0.00476198	0.00418423	0.00424741	0.0041625	0.0043068	0.296684	0.769909	0.609717	0.81363	0.63612	0.746037	0.882164	0.131569	0.326703	0.45865	0.759586	0.488212	0.540799	0.903269	0.962608	0.289914	0.339684	0.536183
cg26676401	4	157866818	1237	0.00630813	0.00121314	-0.00162887	-0.00236363	0.0022055	0.00191239	-0.00450342	-0.00028954	0.00114571	-0.00150033	-0.000179732	-0.00187022	-0.000505552	0.000558886	0.00123831	-0.00261298	-0.000192031	-0.00341123	0.00390969	0.00422832	0.00405453	0.0036775	0.00405904	0.00406924	0.00362188	0.00416338	0.00395373	0.00347596	0.00336223	0.00358186	0.00364545	0.00396202	0.00374299	0.00376673	0.00364381	0.00371429	0.106644	0.774183	0.687875	0.520401	0.586885	0.638383	0.213724	0.944556	0.771985	0.666011	0.957369	0.601575	0.889703	0.887822	0.74077	0.48787	0.95797	0.358406
cg27106766	4	157964411	1237	0.00295541	0.00151283	-0.000310389	-0.00121502	-0.000859987	0.00394094	0.00708018	0.00164421	-0.000720531	-0.00522078	0.00112559	-0.00745748	0.00779406	-0.00112335	-0.00446154	0.00172625	-0.00539331	-0.00407082	0.00517659	0.00507761	0.00481963	0.00444634	0.00466837	0.00494115	0.00446911	0.00471586	0.00473834	0.00428954	0.00422771	0.00444543	0.00454557	0.00445234	0.00469622	0.00477681	0.00447047	0.00468094	0.568055	0.765748	0.948651	0.784651	0.853844	0.425118	0.113138	0.727348	0.879136	0.223568	0.790054	0.093433	0.0864093	0.800805	0.342098	0.717814	0.227652	0.384486
cg23604104	4	157985595	1233	-0.00155873	-0.00188355	-0.00107607	-0.00278495	0.000193364	-0.00220748	-0.000467645	0.00308609	0.00313156	0.00438519	0.00172024	0.00266364	-0.00288237	-0.00190899	0.00110285	0.00501787	-0.00197862	0.00555366	0.00381781	0.00407996	0.00399537	0.00344035	0.00406449	0.00368789	0.003919	0.00398193	0.00395432	0.00351051	0.00346538	0.00338885	0.00345225	0.00380577	0.00375626	0.00373979	0.00355436	0.0036642	0.68307	0.644326	0.787676	0.41823	0.962056	0.549456	0.905016	0.438325	0.4284	0.211606	0.619607	0.431867	0.40376	0.615945	0.769062	0.179676	0.577751	0.129606
cg16424561	4	158381174	1237	0.00162787	0.00455008	0.000767376	-0.00158682	-0.0017796	0.00240204	0.00348199	-0.0146992	-0.000515138	-0.00187961	-0.00251791	-0.00249994	0.00271922	-0.000118573	-0.00557688	0.00263052	-0.001569	0.0034966	0.00513682	0.0053754	0.00523708	0.0044061	0.00489934	0.00495237	0.00484731	0.00533424	0.00527225	0.00467948	0.00468145	0.0045253	0.00461022	0.00504502	0.00491105	0.00463467	0.00446619	0.00461726	0.751317	0.397294	0.883505	0.718741	0.716432	0.627656	0.472551	0.00585802	0.922165	0.687926	0.590682	0.580649	0.555309	0.981249	0.256133	0.570323	0.725359	0.448877
cg13638861	4	158485922	1237	0.00321115	0.0063361	0.00430287	0.0046506	-0.00457596	-0.00856088	0.00128483	-0.00367495	-0.0096567	-0.00787968	-0.00180754	0.00690054	0.000118274	9.15127e-05	-0.00570327	-0.00494959	0.00461078	0.000799303	0.00556956	0.00580585	0.00563538	0.00471217	0.00556527	0.00547958	0.00501136	0.00577654	0.00547452	0.00489709	0.00482523	0.00516565	0.00501594	0.00560242	0.00557382	0.00536391	0.00489332	0.00534986	0.564241	0.275127	0.445138	0.323675	0.410943	0.118211	0.797655	0.524656	0.0777428	0.107605	0.707956	0.181598	0.981188	0.986968	0.306201	0.356133	0.346059	0.881233
cg19367069	4	158689954	1237	-0.00504584	-0.000739468	0.00451688	0.00271956	-0.00181857	-0.00176238	0.00369918	0.000733267	0.000280471	0.0013387	0.00134891	0.000921628	0.000621253	-0.00435497	-0.00189102	0.00369308	0.00123614	0.00536575	0.00444731	0.00474426	0.00443694	0.00402099	0.00444826	0.00421298	0.00429507	0.00458431	0.00450284	0.00397482	0.00373543	0.00382689	0.00392617	0.00441009	0.00411435	0.00412639	0.00396285	0.00412365	0.25655	0.876139	0.30867	0.498824	0.682667	0.675712	0.389094	0.872919	0.950334	0.73627	0.718015	0.809687	0.874273	0.323398	0.645793	0.370793	0.755091	0.193185
cg18670801	4	158942145	1236	0.00652671	-0.00126502	0.00647568	0.00406632	0.00208481	-0.00165558	-0.00225701	0.000325483	-0.00475801	-0.00236953	-0.00230791	-0.00149981	-0.00246017	0.000578655	-0.00476798	-0.00206723	-0.000747637	-0.00258959	0.00440916	0.00449063	0.00444853	0.00368446	0.00418174	0.00421246	0.00423334	0.00446977	0.00433402	0.00374643	0.003703	0.0038486	0.00398534	0.004385	0.00394535	0.00433242	0.00387201	0.00409234	0.138804	0.778172	0.145478	0.269749	0.618095	0.694305	0.593928	0.94195	0.27228	0.527075	0.533118	0.696757	0.537034	0.895014	0.226853	0.633253	0.84689	0.526871
cg16455573	4	159090971	1237	0.00148401	0.00591375	-0.00481405	0.00406706	0.00584617	0.00515814	-0.00498886	-0.00572502	0.00105528	-0.0049604	-0.00129438	-0.00126558	0.00162787	-0.00127033	-0.00282421	-0.00498355	-0.00136394	-0.00371174	0.004819	0.00511561	0.00506329	0.00434252	0.00486447	0.00457386	0.00445069	0.00460581	0.0049179	0.00405615	0.00420592	0.00427138	0.00445251	0.00457308	0.004706	0.00451495	0.00433406	0.00462931	0.75812	0.247673	0.341719	0.348981	0.229437	0.259428	0.262322	0.213868	0.830096	0.221355	0.758271	0.767006	0.714659	0.781177	0.54842	0.269685	0.752987	0.422674
cg26427044	4	159091358	1237	-0.0077917	-0.00360548	-0.00810546	-0.00237453	-0.000309734	-0.00172059	0.00549072	0.000813197	0.00639352	-0.00202139	-0.00147142	0.0066083	0.00467916	0.00400424	0.00700645	5.18771e-05	-0.0015295	8.58322e-07	0.0037945	0.00449534	0.00408392	0.00355755	0.00395707	0.00429076	0.00366643	0.00424397	0.00387302	0.00341648	0.00410193	0.00357833	0.00390659	0.00412385	0.00386653	0.00343788	0.00380981	0.00369949	0.0400321	0.422525	0.0471752	0.504476	0.93761	0.688422	0.134247	0.848046	0.098783	0.554079	0.719808	0.0647828	0.23101	0.33155	0.069974	0.987961	0.688079	0.999815
cg27171682	4	159092193	1237	0.00861762	0.00254504	-0.000966807	0.00540056	0.00582122	0.00502219	-0.00755543	-0.00109327	-0.000185594	-0.00744985	-0.00585423	-0.00371055	-0.00461186	0.00181576	0.00160268	-0.00707782	-0.00175947	-0.00324992	0.00456538	0.00488612	0.00473164	0.0040588	0.00434891	0.00458891	0.00433433	0.00465765	0.00443482	0.00399359	0.00393577	0.00423343	0.00423156	0.0044598	0.00415831	0.00447961	0.00389842	0.00435554	0.0590795	0.602457	0.838097	0.183327	0.180718	0.273772	0.0813061	0.814421	0.966619	0.0621181	0.136899	0.380765	0.27577	0.683906	0.699929	0.114105	0.651753	0.455572
cg07948408	4	159097408	1237	-0.000639629	0.00148527	0.000288035	0.00308009	-0.00142009	0.00326581	0.00128211	-0.00482094	-0.000383208	-0.00579126	-0.000888167	-0.00133894	0.00402437	-0.000281893	-0.00986103	-0.00739584	0.00132053	-0.00195759	0.00494187	0.00511687	0.00524668	0.00403981	0.00445427	0.00481756	0.00461005	0.0047759	0.00489855	0.00399819	0.00412653	0.00427159	0.00446923	0.00465619	0.00425865	0.00459391	0.00407086	0.00455951	0.897017	0.77161	0.956219	0.445801	0.749866	0.497837	0.780927	0.312768	0.937646	0.147486	0.829586	0.753937	0.367875	0.951724	0.0205838	0.107415	0.745647	0.667674
cg06046647	4	159130014	1237	-0.00978376	-0.00299463	-0.00262312	-0.000229203	-0.00153112	-0.00538302	0.00907367	-0.00116996	0.00441088	-0.00628298	-0.00328653	0.00610579	0.00456696	-0.00407929	-0.00230878	-0.0010963	-0.00189519	0.00207758	0.00366606	0.00415494	0.00404424	0.0032564	0.00363918	0.00387377	0.00336215	0.00399843	0.00363141	0.00336149	0.00375765	0.00339271	0.00364851	0.0036628	0.00362318	0.00355995	0.00357592	0.00367787	0.0076137	0.47107	0.516593	0.943887	0.673952	0.164647	0.00695966	0.769824	0.224501	0.0616082	0.381778	0.0719118	0.210667	0.265405	0.523978	0.758118	0.59612	0.572151
cg08638635	4	159248800	1237	0.00784252	0.000684771	-0.00222987	0.000716749	0.00370832	0.00196104	-0.00113383	-0.00121839	-0.00236917	-0.00506463	-0.00188322	-0.00217219	-0.00563172	-0.000175756	-0.000840525	-0.00239403	-0.00127117	-0.00397607	0.00479483	0.00460534	0.00505031	0.00408457	0.00447527	0.00460371	0.00474175	0.00455168	0.00475899	0.00403112	0.00406769	0.00414293	0.00434325	0.00456201	0.00451515	0.00449501	0.00450692	0.00462979	0.101919	0.881798	0.658828	0.860705	0.407317	0.67013	0.811015	0.788946	0.618603	0.208978	0.643385	0.600062	0.194749	0.969268	0.852322	0.594312	0.777907	0.39045
cg12351686	4	159417564	1237	-0.0102067	0.0024646	-0.00244832	-0.00111517	-0.00400945	-0.00223989	0.00973401	-0.00591624	-0.00148189	-0.00741217	-0.00273275	0.00226932	0.00624886	-0.00161493	0.000899492	-0.000385959	0.000883254	-0.000311407	0.00386336	0.00411394	0.00406402	0.00328171	0.00393815	0.00393168	0.00348813	0.00389762	0.00363354	0.00324134	0.00354504	0.00347931	0.0037096	0.00368234	0.00371171	0.00327884	0.00363323	0.00358339	0.00824352	0.549117	0.546883	0.733998	0.308629	0.56888	0.00526085	0.129037	0.683393	0.02221	0.440787	0.514251	0.0920831	0.66098	0.808517	0.906296	0.807925	0.930749
cg03681905	4	159430830	1237	0.00378144	0.00426082	-0.00263801	0.00132119	0.00314143	-0.0018474	-0.000151182	-0.00455312	-0.000809281	-0.0038016	-0.00385183	0.0010421	0.00109353	0.000279815	0.00580781	-0.00383095	-0.000729035	-0.00178417	0.00418341	0.00441426	0.00436438	0.00361896	0.00411466	0.00406867	0.00394433	0.00440376	0.00421749	0.00370624	0.00367681	0.00375032	0.00383905	0.00401925	0.00391957	0.00397974	0.00379386	0.00392204	0.366041	0.334425	0.54555	0.715056	0.445181	0.64979	0.969425	0.301176	0.847831	0.30502	0.294822	0.781113	0.775764	0.944497	0.138408	0.335743	0.847615	0.649175
cg20578405	4	159442585	1237	0.00198381	-0.000171423	0.000782708	0.000981806	0.00429607	0.00179743	-4.84045e-05	-0.00317463	-0.00546583	-0.00378851	-0.00498752	-0.000703406	0.000671003	0.00163898	0.000375334	-0.00346669	0.000771798	-0.00293266	0.00409939	0.00418097	0.00418272	0.00379047	0.00407473	0.00411729	0.00393029	0.00406913	0.00402435	0.0036574	0.0035573	0.00375449	0.0038902	0.00411048	0.00386358	0.00396468	0.0037679	0.00400611	0.628437	0.967295	0.851559	0.79562	0.291737	0.662434	0.990174	0.435289	0.174403	0.300273	0.1609	0.851386	0.863056	0.690091	0.92261	0.381904	0.837701	0.46414
cg00140754	4	159442776	1237	0.0080637	0.00298473	0.00077295	0.000444478	0.00252809	0.00113423	-0.00356269	-0.00318055	-0.00327729	-0.00143923	-0.003472	-0.00357004	-0.0060114	0.00269201	-0.0019699	-0.00453115	-0.0010874	-0.00243878	0.00453023	0.00465461	0.00468657	0.00382524	0.00450292	0.0044305	0.00438452	0.00463687	0.00458416	0.00399984	0.00390606	0.00412547	0.00399845	0.00435093	0.00434549	0.00430633	0.00412219	0.00438769	0.0750801	0.521365	0.869	0.907497	0.574501	0.797947	0.416471	0.49276	0.474661	0.71898	0.37407	0.386838	0.132728	0.536101	0.650318	0.292705	0.79194	0.578332
cg18095824	4	159704293	1237	0.00512932	3.97163e-05	0.00461831	0.00495976	0.00512791	-0.000329567	-0.000529199	-0.00159727	-0.00458347	-0.00575398	-0.00991855	-0.00550458	-0.000767508	0.000181256	-0.00276791	-0.00312418	0.00146868	-0.00383326	0.00496286	0.00534629	0.00505439	0.00431206	0.00488121	0.00473697	0.00473864	0.0047187	0.00465526	0.0043973	0.00444662	0.00417519	0.00466524	0.004734	0.00466136	0.00479887	0.00477296	0.00474129	0.301351	0.994073	0.360863	0.250059	0.29347	0.944533	0.911079	0.734988	0.32483	0.190695	0.0257087	0.187369	0.869325	0.969458	0.552647	0.51503	0.758304	0.418812
cg11637968	4	159732036	1237	-0.000504309	-0.00199696	0.00242249	0.00369297	0.00260851	-0.00472783	0.00273981	-0.00272672	-0.00262464	-0.00433075	-0.00488915	-0.00144302	-0.000406714	0.000360364	-0.00447522	-0.00495215	-0.00247978	0.000381496	0.00412325	0.00423437	0.00416447	0.00371843	0.00412611	0.00412192	0.0039204	0.00424819	0.00407486	0.00361747	0.00355766	0.00378918	0.00389647	0.00397599	0.00376026	0.00410154	0.00384053	0.00396455	0.902655	0.637208	0.560766	0.320636	0.527258	0.251383	0.48464	0.520967	0.519506	0.231238	0.169361	0.703333	0.916868	0.927783	0.233994	0.227283	0.518483	0.92334
cg26981180	4	159740079	1237	0.00514028	-0.00044436	-0.000506356	0.00327124	-7.227e-05	0.00295466	0.00270521	-0.00013631	0.00144995	-0.00666633	-0.00159249	-0.00418588	-0.00139961	0.00524468	-0.0038869	-0.00430754	0.00169876	-0.00369638	0.00561803	0.0059163	0.00594614	0.0050629	0.00586471	0.00566496	0.00560657	0.00592595	0.00605926	0.00507828	0.00513512	0.00502587	0.0052065	0.00577214	0.00532641	0.00539978	0.00524022	0.00537891	0.360212	0.940129	0.932137	0.518202	0.990168	0.601972	0.629446	0.981648	0.810877	0.189279	0.756472	0.40492	0.788068	0.363551	0.465549	0.42503	0.745804	0.491958
cg00245454	4	159746160	1237	0.00581543	0.00647622	-0.00102643	-0.0013216	0.00204137	0.00179002	0.00218467	-0.00696652	-0.00197436	-0.00460338	-0.00377811	-0.00101671	0.00138026	0.00172808	-0.000693508	-0.00323547	-0.000127604	-0.00475118	0.00610858	0.00608256	0.00601475	0.00507402	0.00595201	0.00590914	0.00590586	0.00605099	0.00600228	0.00529839	0.00509573	0.00547426	0.00544373	0.00573826	0.00570674	0.00569704	0.00525831	0.00556625	0.341092	0.287003	0.864497	0.794506	0.73162	0.761948	0.711446	0.249608	0.742205	0.384943	0.458434	0.85266	0.799842	0.7633	0.903276	0.570088	0.98064	0.393344
cg27053969	4	159772547	1237	0.00376184	0.00167466	0.00285934	0.00289854	0.00247469	2.37552e-05	0.00418328	-0.00484105	-0.00415837	-0.00472617	-0.00297087	-0.00121365	-0.00189178	-0.000625406	-0.00487399	-0.00294441	0.00124705	-0.00244914	0.00506528	0.00543241	0.00512707	0.00435536	0.00504381	0.00500826	0.00472743	0.00508378	0.00505262	0.00437279	0.00424141	0.00449764	0.00443636	0.00489847	0.00449371	0.0046833	0.00446353	0.00477738	0.457681	0.757876	0.577053	0.505723	0.623683	0.996215	0.376213	0.340968	0.410501	0.279781	0.48365	0.787282	0.669797	0.898407	0.278088	0.529543	0.779948	0.608194
cg25017402	4	159817243	1237	0.00342866	0.00110792	0.00198485	0.00229601	0.00100241	-0.0012226	0.000822486	-0.00144981	-0.00389465	-0.00436659	-0.00166341	-0.000410399	-0.00155389	0.00315107	-0.00146873	-0.00380887	-0.00216528	-0.0039339	0.00441151	0.00464711	0.00456749	0.00396162	0.00462218	0.00447374	0.00426577	0.00452214	0.00434609	0.00402595	0.00400802	0.00407593	0.00399145	0.0044186	0.0042356	0.00438211	0.00418888	0.0042956	0.437036	0.811562	0.663881	0.562209	0.828311	0.784635	0.847107	0.748511	0.370186	0.278094	0.678127	0.919798	0.69705	0.47576	0.728773	0.384745	0.605218	0.359772
cg22266824	4	159918056	1237	0.00136406	0.000520188	0.00339356	0.00435853	0.00282373	-0.00202984	0.00301719	-0.0032211	-0.00573366	-0.00642558	-0.00363515	-7.24057e-05	-0.000232694	0.00167843	-0.00263237	-0.00543421	-0.000936135	-0.00326253	0.00401603	0.00434774	0.0041638	0.0036735	0.00413985	0.00403994	0.00382005	0.00419694	0.00398162	0.00371539	0.00356016	0.0036516	0.00363865	0.00403675	0.0038379	0.0039562	0.00372447	0.00385411	0.734118	0.904764	0.415064	0.235433	0.495185	0.615356	0.429627	0.442791	0.149858	0.0837286	0.307224	0.98418	0.94901	0.677566	0.492784	0.169568	0.801546	0.39727
cg06142486	4	159921454	1237	0.00196708	0.000598197	-0.000431886	0.000438506	-0.00296882	-0.00264927	0.00422774	-0.00188648	-0.000794467	-0.00299414	0.00170443	-0.00153193	-0.0034229	0.00362932	-0.00181733	-0.00108387	-0.000384353	-0.00370557	0.00431291	0.00435478	0.00441814	0.00363143	0.00414651	0.00394463	0.00408696	0.00433781	0.00426028	0.00388879	0.00366902	0.0037678	0.00371312	0.00395469	0.00406113	0.0040816	0.00389854	0.00395359	0.648324	0.890742	0.922128	0.903887	0.474004	0.501828	0.300928	0.663641	0.852066	0.441335	0.642257	0.684314	0.356612	0.358762	0.654518	0.790585	0.921465	0.348621
cg21305371	4	159927510	1237	-0.000445133	0.00257021	-0.000606318	0.00607755	-0.00312958	-0.00154496	0.0052359	-0.00620835	-0.00208329	-0.00800479	-0.00270108	-0.00148157	0.00155767	0.00279995	-0.00279097	-0.00669459	0.00137712	-0.00287148	0.00604237	0.00610973	0.00609525	0.00511971	0.00578496	0.0058135	0.00587395	0.00606543	0.00598468	0.00513204	0.0050526	0.00511337	0.00540957	0.00588958	0.00547172	0.00563832	0.00546097	0.0053982	0.941274	0.673993	0.920762	0.235192	0.588518	0.790429	0.372727	0.306042	0.727762	0.118815	0.592932	0.772011	0.773387	0.634497	0.610002	0.235094	0.800906	0.594773
cg12383035	4	159927750	1237	0.00476436	0.00258111	0.00447807	0.00537537	0.000367416	-0.00284326	0.00568374	-0.0061734	-0.00408406	-0.00559994	-0.00430496	-0.00327655	-0.00199289	-0.00268145	-0.00428736	-0.0031145	0.00492949	-6.14089e-05	0.00560168	0.00593889	0.00606092	0.00487021	0.00545406	0.00533157	0.00533309	0.0057008	0.00571038	0.00490979	0.00480287	0.00486384	0.00515733	0.00551963	0.0053295	0.0053483	0.00524552	0.00522614	0.395035	0.663845	0.460002	0.269712	0.946291	0.593834	0.286537	0.278852	0.474486	0.25405	0.370075	0.50053	0.699186	0.627107	0.421133	0.560342	0.347344	0.990625
cg01248078	4	159931702	1237	-0.00917482	-0.0014684	0.00123413	0.000951585	-0.00461075	-0.00639204	0.0110718	-0.00364616	0.00235873	-0.00397542	-0.00164161	0.00457446	0.0063636	0.00293371	-0.00227156	-0.00276035	0.0008723	0.00740375	0.00456081	0.00464126	0.00458642	0.00389559	0.00444456	0.00474317	0.00428542	0.00460539	0.00411718	0.00400288	0.0042233	0.00405268	0.00432082	0.00419751	0.00435729	0.00398328	0.00435003	0.00424646	0.0442555	0.751714	0.787866	0.80702	0.299554	0.177777	0.00977737	0.428527	0.566712	0.320642	0.697495	0.259003	0.140811	0.484604	0.602141	0.48832	0.841068	0.0812441
cg07757216	4	159931832	1237	0.00586553	0.00170117	-0.000361431	0.00237919	0.00241153	-0.000844133	0.00418732	-0.004094	-0.00368431	-0.00202625	-0.00426472	0.00105582	0.00131606	0.00194928	-0.00143736	-0.00169171	-0.000729553	0.00189543	0.00456726	0.00477469	0.00466745	0.00407392	0.00432338	0.00439156	0.00416872	0.00459046	0.00454478	0.00400829	0.00386648	0.00392325	0.00417682	0.00442878	0.00445932	0.00429997	0.00402004	0.004228	0.199053	0.721624	0.938276	0.559218	0.576989	0.847572	0.315157	0.372473	0.417556	0.613197	0.270029	0.787839	0.752696	0.659837	0.747205	0.694007	0.855992	0.653934
cg17412278	4	159943209	1237	0.00228151	0.000247256	-0.000920948	0.00166061	0.00518912	0.000765373	0.00277124	-0.00243521	0.00137092	-0.00303441	-0.00412935	-0.000582807	0.00146883	0.00112175	-0.00367999	-0.00318126	-0.000370419	-0.00538925	0.00464497	0.00474601	0.00445226	0.00391177	0.00461412	0.00448934	0.00438297	0.00447495	0.00465652	0.00417246	0.00399649	0.00422013	0.00402059	0.00439404	0.00419037	0.00437814	0.00422862	0.00417039	0.623301	0.958451	0.836127	0.67119	0.260751	0.864627	0.527207	0.586313	0.768446	0.467075	0.30149	0.89016	0.714868	0.7985	0.379835	0.467457	0.930196	0.196265
cg10226239	4	159985743	1235	0.00517283	0.00270132	0.000160465	0.00162578	0.000154091	-0.000767523	-0.00044567	-0.000131678	-0.00391318	-0.00618695	-0.0046207	-0.00508546	-0.000627045	-0.00188964	-0.0017047	0.0021208	-0.00265801	-0.00589541	0.00436727	0.00487639	0.00470553	0.00404142	0.00448194	0.00431851	0.00402536	0.00456834	0.00443409	0.00395902	0.00400562	0.00408176	0.00407644	0.00441869	0.00444569	0.00452925	0.00420492	0.00444198	0.236233	0.579607	0.972796	0.687478	0.972574	0.858936	0.911842	0.977005	0.377495	0.118112	0.248683	0.212801	0.87775	0.668909	0.701387	0.639609	0.527309	0.184442
cg15032493	4	159986185	1226	-0.000391942	-0.0011597	0.00133592	-0.00128944	-0.000378573	-0.00350168	-0.000184276	0.00108874	-0.000594555	0.00366619	0.00135969	0.00446207	-0.00449207	-0.00417237	0.000723654	0.00609795	-0.00149524	0.00467973	0.00400434	0.00423335	0.0041919	0.00353091	0.00415351	0.00388045	0.00410917	0.00416858	0.00416773	0.00387322	0.00353936	0.00361565	0.00379431	0.0040607	0.00398737	0.00388149	0.00379658	0.00401012	0.922028	0.784128	0.749961	0.714972	0.927377	0.366849	0.964231	0.793956	0.886561	0.343869	0.700858	0.217166	0.236454	0.304185	0.855986	0.116175	0.693701	0.243219
cg09654536	4	160027458	1237	-0.00452508	-0.00231511	-0.000566617	-0.00277457	0.000131692	0.000894036	0.000917515	0.00101357	0.00316786	0.00444164	0.00161509	-0.00101456	0.00181961	-0.00394435	-0.000576947	0.00470278	0.000770819	0.00428553	0.0039752	0.00426407	0.00420885	0.0035183	0.0040264	0.00393384	0.0039984	0.00419769	0.00411885	0.00360312	0.00348718	0.00362354	0.00376927	0.00405887	0.00388234	0.00384835	0.00358602	0.00378213	0.254984	0.587175	0.892908	0.430339	0.973908	0.820215	0.818503	0.809199	0.441827	0.217679	0.643257	0.779484	0.629274	0.331157	0.881863	0.221698	0.829806	0.257172
cg22791879	4	160072443	1237	0.0021061	0.000541156	-0.0078942	0.000888494	0.00343091	0.00597623	0.00230694	-0.00253135	0.00452279	-0.00373255	-0.00206475	-0.00668182	0.000497515	0.00395859	-3.04312e-05	-0.00313694	-0.00117397	-0.00482666	0.00500025	0.00516544	0.00532497	0.00431073	0.00499264	0.00497696	0.00498461	0.00505976	0.0051317	0.00443328	0.00437172	0.00449946	0.00471622	0.00489545	0.00467327	0.00471648	0.00456131	0.00457741	0.67361	0.916562	0.138211	0.836703	0.491961	0.229837	0.643498	0.61687	0.378132	0.399822	0.636714	0.137536	0.915987	0.418731	0.994804	0.505986	0.796889	0.291676
cg06712921	4	160091703	1237	0.00330931	0.0027248	-0.000553246	-0.00179132	0.00439197	-0.00013048	-0.00173152	-0.00145208	-0.000781353	-0.00196356	-0.00278278	-0.00110271	0.000788384	0.00186573	-0.000532722	-0.00140387	-0.00235544	-0.00405713	0.00448083	0.00465904	0.00461237	0.0039905	0.0045165	0.00434048	0.00446605	0.00464478	0.00443072	0.00410757	0.00393154	0.00400401	0.00419637	0.00443051	0.00442118	0.00444566	0.00415006	0.00450911	0.460181	0.558655	0.904524	0.653506	0.330838	0.976018	0.698233	0.754565	0.86002	0.632625	0.479064	0.783007	0.850976	0.673675	0.904093	0.752166	0.570329	0.368247
cg11566521	4	160127802	1234	-0.00403342	-0.00237951	-0.00105305	-0.00196674	-0.00349423	-0.00325081	-0.00164213	0.00331952	-0.00122333	0.00491751	0.00398364	0.00244198	0.000421937	-0.00133877	0.00150579	0.00382839	0.00224543	0.00278119	0.00399403	0.00430849	0.00398551	0.0033045	0.00394748	0.0037889	0.00380723	0.00400366	0.00404826	0.00341547	0.00339271	0.00348501	0.00355692	0.00390564	0.00369903	0.00370615	0.00364121	0.00372767	0.312562	0.580754	0.791611	0.55173	0.37606	0.390901	0.666236	0.407036	0.762509	0.149931	0.240324	0.483484	0.905573	0.731765	0.683952	0.301613	0.537451	0.455611
cg26713617	4	160148562	1237	-0.000691678	0.000460749	0.00368827	0.00615785	-0.00123712	-0.00397395	0.00490323	-0.00176218	-0.00494334	-0.0113209	-0.00162448	0.00237704	0.000781349	0.000201422	-0.00439997	-0.00328918	0.00127136	-0.00175585	0.00401113	0.00429791	0.00442824	0.00358213	0.00415608	0.00409516	0.00388366	0.00415876	0.0040086	0.00355481	0.00358278	0.00352927	0.00382604	0.00398748	0.0039042	0.00395491	0.00375122	0.00377789	0.863092	0.914628	0.404902	0.0856055	0.765959	0.331847	0.206759	0.671765	0.217507	0.00144922	0.65025	0.500616	0.838183	0.959713	0.25975	0.405595	0.73467	0.642096
cg20527746	4	160149260	1237	-6.25969e-05	0.00119909	0.00351246	-0.000265215	-0.000364295	-0.00508411	0.00450433	-0.0070683	-0.00263224	0.00186127	0.00446897	0.00218393	-0.00143477	0.00231567	-0.000679698	0.000723521	0.00728512	-0.00286071	0.00429812	0.00441693	0.0044599	0.00376657	0.0043668	0.00464593	0.00419069	0.00418197	0.00453076	0.00386147	0.00385698	0.00412948	0.00406452	0.00416805	0.0041422	0.00400506	0.00390892	0.0041234	0.98838	0.786026	0.430952	0.943865	0.933514	0.273817	0.282445	0.0909928	0.56126	0.629799	0.24659	0.5969	0.724089	0.5785	0.869659	0.856641	0.0623618	0.487823
cg02717112	4	160149377	1236	0.0017136	0.00151966	0.00479704	0.00361483	0.00307028	-0.00231501	0.00212421	-0.00480684	-0.00568682	-0.00300451	-0.00435981	0.00134251	0.000764977	0.000402852	-0.00290182	-0.00390414	0.00145167	-0.000985882	0.00424064	0.00455242	0.00441319	0.00398053	0.00420145	0.00416523	0.0040661	0.00440262	0.00443042	0.00390539	0.00371499	0.0038083	0.00366978	0.00439622	0.00399934	0.00423912	0.00394068	0.0040016	0.686147	0.73852	0.277047	0.36381	0.464922	0.578352	0.601379	0.274915	0.199287	0.441701	0.240567	0.724446	0.834875	0.926987	0.468099	0.357061	0.71259	0.805395
cg00730887	4	160149604	1237	0.00344523	0.00396686	-0.000450313	0.00135921	0.00106786	0.00328782	0.00064746	-0.00143898	-0.00239426	-0.00419914	-0.00165954	-0.00314234	-0.00212084	0.00386431	-0.00097366	-0.00320822	-0.00112718	-0.00601782	0.00572136	0.00584092	0.00573248	0.00490715	0.00568745	0.00561321	0.00563081	0.00587976	0.00574783	0.00506465	0.0049581	0.00509612	0.00531784	0.00558264	0.00537158	0.00545472	0.00510207	0.00525338	0.547061	0.497043	0.937387	0.781791	0.851067	0.558058	0.908457	0.806663	0.677007	0.407043	0.737841	0.53749	0.690029	0.488811	0.856162	0.556429	0.82515	0.251996
cg20715090	4	160188010	1237	0.00425565	0.00333685	-0.00211303	0.000833019	0.00396221	0.00212433	-0.000636584	-0.00279997	-0.000328652	-0.00410512	-0.00325289	-0.00189347	-0.00229441	0.00130142	-0.000923565	-0.00332497	-0.00200117	-0.00389874	0.00448895	0.00464783	0.00465471	0.00403001	0.00445745	0.00442547	0.00434866	0.0046377	0.00449232	0.00404389	0.00390414	0.00402382	0.0041408	0.00436894	0.00420173	0.00429449	0.00415035	0.0043268	0.343115	0.472796	0.649862	0.836241	0.374058	0.63121	0.883617	0.546015	0.94168	0.310039	0.404738	0.637952	0.579512	0.765795	0.826022	0.438788	0.629686	0.367552
cg04399899	4	160189254	1237	-0.0104586	-0.00311104	-0.00286225	-0.000996214	-0.000116477	0.000625244	0.00693286	-0.00362919	0.000320269	-0.00466682	-0.00179734	0.00282839	0.00764708	1.01515e-05	0.00238375	0.000379499	-0.00154463	0.00104245	0.00437846	0.00471193	0.00440282	0.00357988	0.00417343	0.00476047	0.00385962	0.00453855	0.00415974	0.00383086	0.00412091	0.00440234	0.00428987	0.0041618	0.00417144	0.00413452	0.00426487	0.00415372	0.0169108	0.509095	0.515631	0.780797	0.977735	0.895506	0.0724539	0.423922	0.938629	0.223142	0.662727	0.520565	0.0746531	0.998054	0.567698	0.926867	0.717222	0.801839
cg01779906	4	160195650	1237	0.00128479	0.000760943	-0.000692313	-0.00323382	0.00451425	0.000223517	0.000322301	-0.0026096	-0.00219679	-0.00380635	-0.00594831	-0.00182223	0.000697523	0.00349913	0.00107708	-8.64386e-05	-0.000121659	-0.00293667	0.00469409	0.00481453	0.00478792	0.00435654	0.00470193	0.00458161	0.00451759	0.00472927	0.00483449	0.00426685	0.00406443	0.0041463	0.00421208	0.00466365	0.00440286	0.00450024	0.00427789	0.00445801	0.784312	0.874416	0.88503	0.457911	0.337013	0.96109	0.943124	0.581087	0.649541	0.372353	0.143329	0.660311	0.868471	0.453074	0.80674	0.984676	0.977312	0.510063
cg24884856	4	160203265	1237	0.000430808	-0.000664692	-0.00282475	-0.000762091	0.000106396	0.00088379	0.003976	-0.00152995	0.00240015	0.00181334	0.00200896	-0.00208766	-0.0013085	-0.000654679	-0.000132043	0.00188752	0.000331129	-0.00468214	0.00382853	0.00405547	0.0043248	0.00327928	0.00403371	0.00404065	0.00378704	0.00393612	0.00389333	0.00330851	0.00331897	0.00353951	0.00371841	0.00379136	0.00386412	0.00358943	0.00362311	0.00372755	0.910407	0.86981	0.513658	0.816231	0.978957	0.826864	0.293765	0.697501	0.53758	0.583635	0.544982	0.555315	0.724914	0.862906	0.97274	0.598988	0.92718	0.209083
cg07187641	4	160212040	1237	0.00399959	0.000219762	0.000110118	0.00596089	0.0011979	-0.00130036	0.00417275	-0.00155559	-0.000195417	-0.00355809	-0.00241425	0.000456567	-0.000441032	0.000740933	-0.00717174	-0.00213901	0.00276913	-0.00135541	0.00476799	0.00485179	0.0049607	0.00437218	0.00475914	0.00465659	0.00444468	0.00488224	0.00449321	0.004088	0.00407039	0.00429077	0.00439962	0.0045229	0.00449335	0.00460011	0.00428078	0.00455274	0.401558	0.963872	0.98229	0.172767	0.801269	0.780051	0.347823	0.750013	0.96531	0.384096	0.553097	0.91526	0.920151	0.869874	0.110472	0.641937	0.517712	0.765922
cg03351978	4	160230280	1237	0.00797838	-0.00196052	-0.00579248	0.00244997	0.000846249	-0.00253139	-0.00444417	0.0073332	0.0114044	0.00346871	0.00346733	-0.00178185	0.00402836	-0.0116755	-0.0142642	0.00284793	4.50793e-05	0.000325832	0.00796713	0.00889778	0.00862638	0.00749637	0.00821633	0.00837131	0.0069747	0.00814497	0.00771022	0.00678194	0.00753497	0.0075097	0.00790175	0.00803325	0.00780211	0.00804219	0.00816133	0.00791438	0.316628	0.825608	0.501912	0.743803	0.917966	0.762356	0.524004	0.367942	0.139107	0.609027	0.645398	0.812445	0.610187	0.146113	0.0675115	0.723246	0.995593	0.967161
cg13155469	4	160270640	1232	-0.00512542	0.00231395	-0.00823404	-0.00237334	-0.00185492	-0.00103105	0.00439314	-0.00605362	0.00520431	-0.00314009	-0.00269174	0.00289504	0.00358618	-0.00361411	0.00505694	-0.00281806	0.000699011	-0.000723489	0.00421532	0.00513436	0.00453087	0.00380505	0.00419623	0.0046743	0.00380016	0.00452632	0.00396182	0.00364499	0.00441661	0.00400049	0.00414742	0.00420205	0.00414455	0.00421024	0.00401798	0.00406101	0.224022	0.652221	0.0691678	0.532802	0.658458	0.825421	0.247665	0.181084	0.188976	0.388973	0.542221	0.469267	0.387216	0.389744	0.222411	0.503282	0.861889	0.858601
cg08872866	4	160279539	1237	0.00714358	0.0034339	0.00658776	0.00477847	0.00164258	-0.0029728	-0.00107736	-0.00240408	-0.00287952	-0.00605341	-0.00384245	7.52205e-05	-0.0036606	0.00105179	-0.00345223	-0.00538391	0.000198249	-0.00447082	0.00526097	0.00548161	0.00538797	0.00444714	0.00529194	0.00514966	0.005124	0.00536274	0.00527096	0.00480038	0.00463271	0.00470199	0.00471232	0.00517904	0.00500621	0.00506689	0.00487772	0.00499127	0.174513	0.531026	0.221451	0.282596	0.756262	0.563749	0.833467	0.653942	0.58486	0.207299	0.406868	0.987236	0.437268	0.839067	0.490452	0.287978	0.96758	0.370398
cg17484876	4	160405470	1237	0.00407117	0.00340101	0.00351442	0.00405391	0.00329302	0.000417193	0.00148846	-0.0038994	-0.00522851	-0.00577819	-0.00453468	-0.0024399	0.00100642	-5.93422e-05	-0.0034819	-0.00605677	0.000133666	-0.00477593	0.00514237	0.00538867	0.00520719	0.00445382	0.00499099	0.00503978	0.00488097	0.00527633	0.00512212	0.0046476	0.00439326	0.00465149	0.00458662	0.00492019	0.00473682	0.00490102	0.00461092	0.00488343	0.42854	0.527949	0.499729	0.362711	0.509386	0.934027	0.760403	0.459884	0.307363	0.213771	0.301983	0.599902	0.82632	0.990377	0.462296	0.216526	0.976873	0.328081
cg07576980	4	160406174	1237	-0.00849467	-0.00408725	-0.00434634	0.00286221	-0.00117682	-0.00516637	0.0119498	-0.00270639	0.00307973	-0.00757956	-0.00339965	0.00622356	0.00554514	-0.00265682	0.000217109	-0.000375898	-0.00148077	0.00169607	0.00391592	0.00419613	0.0043908	0.00354135	0.00380226	0.00384584	0.0035315	0.00383391	0.00391278	0.00328341	0.00381051	0.00351309	0.00379393	0.00358854	0.00363988	0.00353391	0.00359902	0.00342135	0.0300624	0.33003	0.322236	0.41896	0.756937	0.179153	0.000714953	0.480246	0.431226	0.0209746	0.372299	0.0764715	0.143856	0.459081	0.952436	0.91529	0.680752	0.620085
cg26750675	4	160859194	1237	0.00516906	0.00251497	0.00350112	0.00429124	0.00192023	-0.00327492	0.0019584	-0.00319962	-0.00664828	-0.00629594	-0.00356644	0.000471173	-0.00110618	0.00214083	-0.00253914	-0.0058912	0.00103363	-0.00205187	0.00533367	0.00552339	0.00531947	0.00459352	0.00516863	0.00504977	0.00511463	0.00549066	0.0053545	0.00468309	0.00456909	0.00471846	0.00473924	0.00518416	0.00488005	0.00503186	0.00476528	0.00498118	0.332476	0.648871	0.510429	0.350203	0.710253	0.516643	0.701793	0.560069	0.214375	0.178819	0.435063	0.920458	0.815444	0.679639	0.602847	0.241687	0.82828	0.680395
cg24117485	4	161240115	1237	-0.00894704	0.00631109	0.00193151	0.00485339	-0.00269307	-0.00215233	0.00865809	-0.00770387	-0.00517633	-0.0104837	-0.0010705	0.0032542	0.00693601	-0.005517	-0.00467493	-0.00740782	-0.000234687	-0.00228055	0.00386644	0.00416035	0.00419401	0.00334082	0.00383111	0.003865	0.00370666	0.00386457	0.00382105	0.00330941	0.0037174	0.00356188	0.00369694	0.00389393	0.00362287	0.00362241	0.00359575	0.00369788	0.0206665	0.129277	0.645129	0.146292	0.482088	0.577612	0.0195008	0.046211	0.175517	0.00153571	0.773369	0.360917	0.0606344	0.156535	0.196914	0.040855	0.947961	0.537421
cg08018143	4	162110754	1235	0.00249824	0.000217576	0.00140113	0.00406513	0.000160362	0.00212902	0.00133876	-0.00216615	6.06798e-05	-0.00688549	-2.49342e-05	-0.00190262	0.000547318	0.00292979	-0.00353093	-0.00590306	0.00152195	-0.00371724	0.00507861	0.00525719	0.00517737	0.00440657	0.00525517	0.00504816	0.00491206	0.00521104	0.00524901	0.00456063	0.00445675	0.00440314	0.00444403	0.00507705	0.0047554	0.00478547	0.00476341	0.00484578	0.62278	0.966988	0.786679	0.356259	0.975656	0.673214	0.785203	0.677641	0.990776	0.131102	0.995536	0.665665	0.901982	0.563895	0.457778	0.217375	0.74934	0.443017
cg19292683	4	162475896	1237	0.00580479	-0.000662182	-0.00470391	0.00222902	0.0033768	0.00394777	-0.00276003	-0.0015696	0.000874702	-0.00215165	-0.0029543	-0.00284917	-0.00146663	0.00285115	0.000339951	-0.00568834	0.00113504	-0.00332644	0.00498869	0.00514935	0.00508171	0.00430018	0.00483002	0.00481181	0.00469997	0.00504638	0.0051729	0.00434476	0.00424674	0.004409	0.00439527	0.00491681	0.00454099	0.0046148	0.0044473	0.00461292	0.244591	0.897678	0.354625	0.604211	0.484473	0.411969	0.55704	0.755775	0.865723	0.620438	0.486639	0.518138	0.738618	0.561997	0.940324	0.217714	0.798554	0.47084
cg25390014	4	162498833	1237	0.00712383	0.00752258	-0.00616206	0.00751655	0.000979389	0.00704938	-0.00110729	-0.00900022	-0.000653109	-0.011865	-0.00573355	-0.0110441	-0.00433345	0.00303517	0.00695796	0.00155214	-0.00505081	-0.00345337	0.00815276	0.00863302	0.0083934	0.00707765	0.0079447	0.00803657	0.00748014	0.0083073	0.00826395	0.00698186	0.00710953	0.00756579	0.00849483	0.00774218	0.00783987	0.00712373	0.00759676	0.00810239	0.38223	0.38355	0.462853	0.28823	0.901889	0.380398	0.882318	0.278626	0.937008	0.0892439	0.419978	0.144359	0.609962	0.695035	0.374805	0.82752	0.506138	0.66995
cg24539100	4	162873412	1237	0.00234021	0.00243047	-0.00617602	0.00421423	0.000427052	0.00347787	0.00175869	-0.00303401	0.0039113	-0.0091142	-0.00156444	-0.00557136	-0.000323579	0.00732041	0.000626735	-0.0092278	-2.52731e-05	-0.00633788	0.0071213	0.007039	0.00681878	0.00563463	0.00684098	0.00631302	0.00663109	0.00660622	0.00666049	0.00584285	0.00582932	0.00597965	0.00633802	0.00659025	0.00619919	0.0062277	0.00622932	0.00633431	0.742442	0.729879	0.365075	0.454511	0.950224	0.581699	0.790841	0.646044	0.557043	0.118786	0.788411	0.351481	0.959283	0.266657	0.919472	0.138411	0.996763	0.317037
cg00180865	4	162978267	1237	0.00516533	0.00278787	-0.000353638	0.00390442	0.000733659	0.00129642	0.00143914	-0.00468055	-0.0015085	-0.00805807	-0.0003808	-0.00130255	-0.00184176	0.00226195	-0.00242397	-0.00588972	0.00225753	-0.00552354	0.00553905	0.00589852	0.00558112	0.00483082	0.0058356	0.00550682	0.00553131	0.00571344	0.00573176	0.00500951	0.00494985	0.00496039	0.00502625	0.00546629	0.00527315	0.00540297	0.00528715	0.00515214	0.351063	0.636471	0.949477	0.418958	0.899953	0.813882	0.794725	0.412662	0.79241	0.107714	0.938678	0.792866	0.714046	0.67902	0.645745	0.275673	0.669391	0.283681
cg01574644	4	163084858	1236	0.00322894	0.0014219	0.00237478	0.00163456	-0.000229588	-0.000654267	0.000117566	-0.00428959	-0.00457054	-0.00386666	-0.000997299	0.00116341	-0.000326274	0.000851705	-0.00258462	-0.00496144	0.00142223	-0.00374897	0.00420585	0.00435578	0.00431808	0.00376114	0.00425302	0.00409588	0.00409476	0.00426181	0.00419073	0.0037518	0.00367662	0.00377272	0.00374291	0.00412575	0.00390173	0.00419079	0.00390558	0.00409655	0.44265	0.744092	0.582345	0.663859	0.956949	0.873088	0.977095	0.314166	0.275436	0.302721	0.786195	0.757798	0.930535	0.83645	0.507696	0.236456	0.715743	0.360111
cg21916555	4	164061823	1237	0.00797916	0.00365728	-0.00166129	0.00455082	0.00145574	0.00428584	-0.0022927	-0.00283482	-0.00120018	-0.00780117	-0.00360425	-0.00259688	-0.0030751	0.00635672	-0.00103419	-0.0066991	-0.00300116	-0.00866565	0.00624331	0.00645769	0.00621237	0.00526589	0.00624144	0.00583714	0.00613034	0.00636001	0.00613594	0.00555677	0.00548991	0.00565018	0.00561393	0.00610601	0.00591029	0.0060103	0.00571801	0.00601537	0.201238	0.571159	0.789149	0.387474	0.815576	0.462805	0.70841	0.655796	0.844925	0.160348	0.511488	0.645795	0.583855	0.297848	0.861094	0.265021	0.59968	0.149702
cg04137949	4	164086069	1237	0.00254098	0.00259171	-0.00154038	-0.000989034	0.00164314	0.00567009	-0.00242073	-0.00171328	-0.00201053	-0.00268023	0.000623798	-0.00249269	2.88606e-05	0.00379756	0.000987922	-5.35895e-05	-0.00169236	-0.00625569	0.0040147	0.00421233	0.00418919	0.00377734	0.00400012	0.00395052	0.00402622	0.00414116	0.00409932	0.00375864	0.00348354	0.00354871	0.00374089	0.00428217	0.00405462	0.00404237	0.00367988	0.00396019	0.526787	0.538377	0.713094	0.79345	0.681239	0.151208	0.547679	0.679079	0.623812	0.475792	0.857883	0.482416	0.993844	0.37517	0.807499	0.989423	0.645591	0.114189
cg24309739	4	164088478	1237	0.00274242	0.00479963	0.00104855	0.000765083	0.000466392	-0.00180535	0.000189215	-0.00438323	-0.00502765	-0.00249866	-0.00167384	0.000169878	0.000791412	-0.00110121	-0.00163313	-0.00323225	0.00261686	-0.00269809	0.00417358	0.00449969	0.00435418	0.00373463	0.00408289	0.00402249	0.00402934	0.00439286	0.00429192	0.00379541	0.00357776	0.0037498	0.00379367	0.0042082	0.0039536	0.0040407	0.00378208	0.00399492	0.511123	0.286126	0.8097	0.83768	0.909055	0.653566	0.962546	0.318373	0.24143	0.51032	0.639894	0.963866	0.83475	0.793566	0.679551	0.423755	0.488994	0.499434
cg24902891	4	164101732	1232	-0.00118322	-0.00727221	0.000152958	0.00648244	0.00313303	0.00645341	0.00434903	0.00105757	-0.000969224	-0.0044327	0.00408496	-0.0105994	0.00131372	0.000320671	-0.00615917	7.49033e-06	0.00066102	0.0050016	0.00523019	0.00576068	0.00544276	0.00439359	0.00543798	0.00524975	0.00441726	0.00510759	0.00476665	0.00422798	0.00436542	0.00436715	0.00495907	0.00515079	0.00509861	0.00453746	0.00467972	0.00481369	0.821023	0.206809	0.97758	0.140097	0.564522	0.218967	0.324844	0.835964	0.838874	0.294445	0.3494	0.0152215	0.791076	0.950358	0.227044	0.998683	0.887671	0.298787
cg03081221	4	164254499	1237	0.00549521	0.00302921	-0.000160654	0.00247887	0.00481567	0.00317956	0.00163982	-0.00323915	-0.00321506	-0.0035704	-0.00422675	-0.00143285	-0.000692443	0.00165628	-0.00373476	-0.00837457	-0.00279984	-0.00606987	0.00510737	0.00522413	0.00527069	0.0044225	0.00512213	0.0049591	0.00496574	0.0053339	0.00498933	0.00455168	0.0044878	0.00453364	0.00471376	0.00502365	0.00503344	0.00498444	0.00473822	0.00500336	0.281956	0.562016	0.975684	0.57513	0.347131	0.521421	0.741229	0.543667	0.519324	0.432797	0.34628	0.751966	0.883212	0.741629	0.458094	0.0929294	0.554583	0.225069
cg22128410	4	164264229	1237	0.00426036	-0.000612541	-0.00539176	0.00308789	0.000370989	0.00580931	0.000852975	-0.00474009	-0.00185245	-0.0070358	-0.00341391	-0.0113668	-0.000794918	0.00606281	-0.00131396	-0.00479142	0.000119717	-0.00641435	0.00646338	0.00682857	0.00652838	0.00552953	0.00669918	0.00628468	0.00636318	0.00667664	0.00642565	0.00577953	0.00565525	0.00580573	0.00585586	0.00632185	0.00616597	0.00616156	0.00597391	0.00614829	0.509797	0.928523	0.408863	0.576547	0.955837	0.355299	0.893364	0.477734	0.773125	0.223465	0.546062	0.0502471	0.892021	0.337546	0.83125	0.436787	0.984012	0.296821
cg19159082	4	164370193	1237	-0.00307419	-5.84075e-06	-5.13935e-05	-0.00117503	0.00229983	-0.00163148	0.0073389	-0.00203055	0.00772732	0.00302722	-0.000930622	-0.000275915	0.00584007	-0.00737862	-0.00380945	0.00354842	-0.00214783	-0.000588868	0.00420534	0.0045156	0.00437307	0.00427994	0.00438141	0.00448347	0.00388793	0.00429252	0.00407895	0.00373761	0.00372994	0.00404857	0.00401953	0.0042123	0.00413434	0.00387175	0.00413067	0.00408417	0.464766	0.998968	0.990623	0.783667	0.599648	0.715942	0.059078	0.636181	0.0581666	0.417978	0.802974	0.945665	0.146245	0.0798283	0.356832	0.359409	0.603083	0.885356
cg15033132	4	164528150	1237	0.00289361	0.000228496	-0.00441555	0.00164517	0.00185323	0.00356577	-0.00247199	-0.00104912	-0.000105245	-0.00333171	-0.00400952	-0.00319247	-0.000804474	0.00167013	0.00106292	-0.00266824	0.000666431	-0.00387672	0.00449667	0.00470655	0.00450959	0.00367723	0.00442022	0.00434056	0.00425367	0.00457286	0.00434398	0.0040316	0.00387947	0.00410043	0.00417786	0.00451217	0.00407719	0.0041825	0.00410703	0.00428171	0.519899	0.961279	0.327507	0.654592	0.675025	0.411361	0.561144	0.81854	0.980671	0.408577	0.301359	0.436233	0.847306	0.711279	0.794325	0.523504	0.871096	0.365247
cg15498306	4	164534641	1237	-0.00196771	-0.0109404	-0.00819645	-0.00826417	-0.00408963	-0.00343089	-0.00937189	0.00998149	0.0124572	0.00341	0.00385038	-0.00357049	-0.00252162	0.00245553	0.00103885	-0.00489224	-0.000480528	0.0057152	0.005768	0.00665548	0.00622738	0.00526889	0.00600277	0.00577064	0.00535031	0.00559639	0.00527965	0.00498935	0.00528039	0.0054051	0.00521272	0.00558831	0.0056864	0.00551468	0.00541889	0.00548642	0.732997	0.100215	0.188108	0.116768	0.495688	0.55215	0.0798335	0.0744957	0.0183008	0.494319	0.46589	0.508883	0.628568	0.660368	0.855041	0.375009	0.929339	0.297552
cg24759776	4	164623341	1237	-0.0049511	0.000247851	-0.00388553	0.000359856	0.00128389	0.000559103	0.00935059	-0.00127514	0.00156985	-0.00639464	-0.0045701	0.00235186	0.00304006	-0.00085586	-0.00213281	-0.00192443	-0.00326155	0.000728032	0.00390223	0.00401263	0.00428019	0.00326868	0.00378274	0.003966	0.00357877	0.00393223	0.00383047	0.00337776	0.00361183	0.00368878	0.00370977	0.00396151	0.00365594	0.00362393	0.00350805	0.00359458	0.204517	0.950748	0.363988	0.912336	0.734303	0.887891	0.00898057	0.745726	0.68193	0.0583364	0.205759	0.523754	0.412516	0.828954	0.559636	0.595395	0.352509	0.839498
cg22005405	4	164676460	1237	0.00137203	0.00756557	-0.00556022	9.61841e-05	-0.00316678	0.006389	-0.000281699	-0.00745661	-0.00143873	-0.00575658	0.000494202	-0.00592902	-0.000586274	0.00249101	0.00225336	-0.00508065	-0.000585609	-0.00691844	0.00520813	0.00518745	0.00533727	0.00457398	0.00501848	0.00485993	0.00502395	0.00516809	0.0050122	0.00459481	0.00451021	0.00455238	0.00472158	0.00513929	0.00485645	0.00486686	0.0046347	0.00475966	0.792211	0.14472	0.297517	0.983223	0.528025	0.188635	0.955285	0.149072	0.774078	0.210263	0.912747	0.19278	0.901182	0.627889	0.642653	0.296519	0.899452	0.146069
cg20237890	4	164732079	1237	0.00444743	0.0015111	-0.000410239	0.00110014	0.00285292	0.0038051	0.00169991	-0.00293439	-0.00104487	-0.00524366	-0.0025381	-0.00353782	0.000122679	0.00146796	-0.000265652	-0.00486321	-0.000376062	-0.00775679	0.00544069	0.00589609	0.00571717	0.00471393	0.00543904	0.00542558	0.00532583	0.0056408	0.00547431	0.00480952	0.00481117	0.00504141	0.00487499	0.00540447	0.00530648	0.00527092	0.00507575	0.0051748	0.413678	0.797728	0.942796	0.815466	0.599913	0.4831	0.749588	0.602918	0.84863	0.275596	0.597816	0.482834	0.979923	0.785914	0.960073	0.35619	0.940939	0.133886
cg12830733	4	164751499	1229	-0.000423735	0.00194097	-0.00184107	0.000418108	-0.00185594	-0.000215384	0.00122714	-0.00382035	0.00190568	-0.00192363	0.00250065	0.000830139	0.00171136	0.00162298	-0.00175821	-0.0027277	-0.00046284	-0.00165041	0.00401082	0.00403299	0.00421414	0.00346519	0.00415832	0.0038107	0.00409638	0.00390522	0.00392355	0.00367618	0.00334562	0.00345493	0.00365982	0.0038734	0.00395699	0.00369528	0.00389491	0.00384394	0.915862	0.630323	0.662199	0.903961	0.655366	0.954927	0.764508	0.327943	0.627177	0.600787	0.454798	0.810116	0.640066	0.675212	0.656803	0.460419	0.905408	0.667665
cg03984507	4	165125365	1237	-5.91368e-05	-2.08969e-05	-0.00469735	-0.00100903	-0.00218258	0.00219093	0.00374633	-0.00476799	0.00298128	-0.00517914	-0.00139398	-0.00311163	0.000266944	0.000190291	-0.00258979	-0.00161242	0.00119217	-0.00199783	0.00402869	0.00411099	0.00437523	0.00335222	0.00416078	0.00388533	0.00370461	0.00396287	0.00385405	0.00327049	0.0036585	0.00356349	0.00373268	0.00369222	0.00383846	0.0036308	0.00355577	0.00359729	0.988288	0.995944	0.282991	0.763411	0.599888	0.572824	0.31189	0.228912	0.439201	0.113285	0.703184	0.382556	0.942988	0.958896	0.49987	0.656974	0.737416	0.578642
cg02503674	4	165133517	1237	-0.0085983	0.00252534	0.00548751	3.43216e-06	-0.00740753	-0.00833309	0.0046135	-0.00177236	-0.000691419	-4.55246e-06	0.00192769	0.0110318	0.00486394	-0.00523867	-0.00512747	0.00614514	-0.00311259	0.0017933	0.00441287	0.00459503	0.00438869	0.00358447	0.00446442	0.00432366	0.00423519	0.00461361	0.00434856	0.00389157	0.00396958	0.00427486	0.00410942	0.00463957	0.00438075	0.00405874	0.00434525	0.00418777	0.0513596	0.582607	0.211162	0.999236	0.0970679	0.0539391	0.27601	0.700861	0.873669	0.999067	0.62724	0.00986245	0.236568	0.258844	0.241818	0.130012	0.473794	0.668488
cg03949274	4	165426300	1237	0.00501257	0.000772288	0.000718325	0.00215305	0.00201987	0.000740385	0.000809784	-0.00383094	-0.00145034	-0.00509474	-0.0024094	-0.00156089	0.000230551	0.00251461	-0.00353536	-0.00515633	0.000623739	-0.0054911	0.00554001	0.00583852	0.00573534	0.00482007	0.00557961	0.00540048	0.00541531	0.00566363	0.00557426	0.004986	0.00484845	0.00487802	0.0049736	0.00538336	0.00519156	0.00532538	0.00516599	0.0053719	0.365574	0.894767	0.900329	0.655103	0.717346	0.890955	0.881131	0.49878	0.794721	0.306871	0.61923	0.748981	0.963027	0.640423	0.495882	0.332917	0.903897	0.306691
cg19277411	4	165431127	1237	0.00358746	0.0076663	0.00439896	0.000802095	-0.00714428	-0.0011109	-0.000624702	-0.0052927	-0.00832254	-0.00788308	-0.000498751	0.000877605	0.00156152	-0.00699027	-0.00524889	-0.00377066	0.00763105	0.000332412	0.00433339	0.00445225	0.00444616	0.00389606	0.00433543	0.00425446	0.00416034	0.00429064	0.00443533	0.00382164	0.0038959	0.00397984	0.00417022	0.00437334	0.00388567	0.00410367	0.00401186	0.00418429	0.407748	0.0850891	0.322475	0.83689	0.0993765	0.794005	0.880641	0.217372	0.0605974	0.0391365	0.898134	0.825472	0.708072	0.109958	0.176748	0.358174	0.0571552	0.93668
cg12318602	4	165457859	1237	0.00588437	0.000441466	0.00279064	0.00337216	0.00245125	-0.00149791	0.00121725	-0.00374171	-0.0046419	-0.00590101	-0.00401472	-0.000687325	-0.00105964	-0.000125675	-0.00485717	-0.00514015	0.000218549	-0.00326809	0.00479938	0.00501661	0.0049462	0.00434294	0.00480675	0.004931	0.0046408	0.00489494	0.00474781	0.00436035	0.00414011	0.0044668	0.00432497	0.00470971	0.00458836	0.00464989	0.00445625	0.00455503	0.220172	0.929876	0.572618	0.437472	0.610079	0.7613	0.793096	0.444627	0.328226	0.175949	0.33219	0.877709	0.806453	0.978712	0.289789	0.268972	0.960885	0.473085
cg14294892	4	165543526	1236	-0.00613518	0.000623032	-0.00327509	-0.00245715	-0.00754165	-0.00801177	0.0065808	-0.00302983	0.00175057	-0.00694808	0.00143364	0.0123739	0.00375893	-0.00563801	0.00321905	-0.00253752	0.00457476	-0.00174426	0.00377448	0.00401862	0.00398892	0.00328823	0.00347387	0.00393746	0.00327651	0.00360119	0.00372095	0.00322133	0.00334176	0.00337223	0.00329875	0.00343282	0.00345965	0.0032458	0.00336646	0.00341516	0.10407	0.876793	0.41162	0.45491	0.0299341	0.0418755	0.0445924	0.400157	0.638025	0.0310134	0.667919	0.000243157	0.254494	0.10051	0.352136	0.43434	0.174171	0.609533
cg12289964	4	165675069	1237	-0.000231702	0.00621248	-0.00899558	0.000486606	-0.00951896	-0.00513808	0.00742778	-0.00120912	0.00593035	-0.00239053	0.0022072	0.00216277	-0.00333368	-0.00677268	-0.000703524	0.00170522	0.00350637	0.00357686	0.00430388	0.00443695	0.00438192	0.00376635	0.00450282	0.00427721	0.00400175	0.00400817	0.0039172	0.00366285	0.00406117	0.00395461	0.00384016	0.00400252	0.00387699	0.00387464	0.00382705	0.00415354	0.957066	0.161463	0.0400836	0.897201	0.0345152	0.229646	0.063435	0.762909	0.130045	0.513987	0.586793	0.584449	0.385334	0.0906257	0.856006	0.659866	0.359558	0.389149
cg01215651	4	165675138	1237	-0.00482782	-0.00299694	0.005467	0.000550606	0.000347872	-0.00438277	0.0043656	0.00100977	-0.00144823	0.00213421	0.00276369	0.00452557	-0.000514646	-0.00433115	-0.00202227	0.00529229	-0.000789049	0.00696446	0.00457468	0.00481025	0.00463925	0.00402398	0.00450633	0.00438297	0.00439105	0.00471134	0.00469002	0.00406239	0.00386618	0.00405056	0.00419356	0.00449512	0.0042218	0.00430915	0.00401923	0.00430303	0.291272	0.533264	0.238628	0.891164	0.938467	0.317332	0.320123	0.830291	0.757481	0.599333	0.474709	0.263879	0.902327	0.335285	0.631935	0.219389	0.844361	0.105555
cg18648427	4	165707055	1234	-0.002816	-0.00262614	-0.00241406	-0.000719848	-0.0025851	-0.00595987	0.00101395	0.00282593	0.00514993	0.00296737	0.000767791	0.00412839	-0.00273165	-0.00278577	0.000461347	0.00432788	-0.0012853	0.00488137	0.00395747	0.0042056	0.00385276	0.00348549	0.00399698	0.00373749	0.00392705	0.00412494	0.00415088	0.00343627	0.00343885	0.00335054	0.00334882	0.00392349	0.00382287	0.00374349	0.00356084	0.00375071	0.476733	0.532339	0.530936	0.836379	0.517785	0.110798	0.796256	0.493291	0.214723	0.387839	0.823325	0.217891	0.414669	0.477689	0.903944	0.247638	0.718134	0.193103
cg07391373	4	165728809	1237	-0.00968376	-0.00251467	-0.00168608	0.00399475	0.00414975	-0.000702999	0.00718605	-2.84732e-05	0.0036341	-0.00473283	-0.0104723	0.00178426	0.00466969	0.00226583	0.00137108	-0.00387011	-0.00459937	0.000771411	0.00398669	0.0047058	0.0040808	0.00344074	0.00401089	0.00437308	0.00350548	0.00412284	0.00377167	0.00348197	0.0040489	0.00385112	0.00356957	0.00390051	0.00375125	0.00375482	0.00363922	0.00375752	0.0151395	0.593081	0.679479	0.245636	0.300846	0.872286	0.0403695	0.99449	0.335284	0.17407	0.00969682	0.643142	0.190808	0.561304	0.714739	0.302679	0.206289	0.837339
cg06076996	4	165797666	1236	0.00262974	0.0025703	-0.00123322	0.000582772	0.000305878	-0.000740819	0.00106314	-0.00246717	-0.00247792	-0.0041435	-0.00188481	0.00035132	0.000335445	0.00153591	-0.00122647	-0.00401836	0.00189385	-0.00169507	0.00399573	0.00406346	0.00403422	0.00343654	0.00412568	0.00397813	0.00398679	0.00411759	0.00405019	0.0036362	0.00356535	0.00367558	0.00348048	0.00393145	0.00385321	0.00377535	0.00363542	0.00374906	0.510449	0.527034	0.759841	0.86534	0.940899	0.85227	0.789727	0.549054	0.540667	0.254489	0.597052	0.923852	0.92322	0.696038	0.750258	0.287162	0.602406	0.651173
cg20304618	4	165797877	1237	0.00599585	0.00331792	-0.0018596	0.00132677	0.000682118	0.00223744	-0.00181281	-0.00411736	-0.00276078	-0.00251808	-0.000365079	-0.00140907	-0.00273391	0.00299716	-0.00166245	-0.00620127	-0.000463954	-0.00750125	0.00543088	0.00557332	0.00553575	0.0045774	0.00527542	0.00510604	0.00516105	0.00547118	0.00536839	0.00472003	0.00461635	0.00473499	0.0048855	0.00516883	0.00496934	0.00510312	0.00487952	0.00517186	0.269581	0.551629	0.736927	0.771929	0.897119	0.661245	0.725402	0.451717	0.607066	0.593695	0.936966	0.766019	0.575755	0.562015	0.73797	0.224292	0.92425	0.146948
cg03508095	4	165878742	1235	-0.000548912	0.0011777	-0.00225725	3.89393e-05	0.000644979	0.00233883	0.0027944	-0.0038079	-0.00466231	-0.00516406	0.00259782	-0.0022378	-0.000509125	0.0036959	0.00192021	-0.00214541	-0.000316237	-0.00598155	0.00470106	0.00485499	0.00501328	0.00431938	0.00497361	0.00453369	0.00490656	0.0050269	0.00492046	0.00429352	0.00422723	0.00426569	0.00456428	0.00467015	0.00472281	0.00470645	0.0044819	0.00464073	0.907048	0.808335	0.652527	0.992807	0.896819	0.605939	0.569001	0.448748	0.343366	0.22907	0.538855	0.599859	0.911184	0.428718	0.684315	0.648501	0.943749	0.197425
cg13023646	4	165898835	1228	-0.001823	0.00255448	-0.00234381	-0.000815485	-0.00251617	-0.00100466	0.00236755	-0.00269624	-0.00126653	-0.00716373	0.00403942	0.00046794	0.00322686	0.00098713	-0.00102472	-0.0046292	0.00196761	-0.00172596	0.00374969	0.00392939	0.00398071	0.00338063	0.00400484	0.00372785	0.00363507	0.00377024	0.00368716	0.00331164	0.00341507	0.00347353	0.0038442	0.00375804	0.00371176	0.00359349	0.00347718	0.00412636	0.626845	0.515631	0.556	0.809383	0.52982	0.787545	0.514848	0.474523	0.731225	0.0305258	0.23688	0.892836	0.40124	0.792804	0.782491	0.19767	0.571487	0.675746
cg14038058	4	165898848	1231	0.00936313	-0.0122633	0.00175249	0.00779499	-0.0025978	0.00500222	-0.00217409	0.013556	-0.000163254	-0.0186585	0.00256446	0.000671684	-0.00808084	-0.00436207	-0.00332772	-0.00468254	0.000824945	-0.00208335	0.00628306	0.00643352	0.00577563	0.00542646	0.00618787	0.00626181	0.0068156	0.00610458	0.00612715	0.00575539	0.00580268	0.00588569	0.0054339	0.00552631	0.00582397	0.00548936	0.00579477	0.00601533	0.136167	0.0566296	0.761564	0.150866	0.674616	0.42438	0.749736	0.0263762	0.978743	0.00118729	0.65853	0.909141	0.136984	0.42992	0.56774	0.393648	0.886795	0.729087
cg11955878	4	165898967	1228	-0.00620977	0.000368844	-0.005594	-0.00434155	-0.00497607	-0.00157865	0.00605142	-0.00416452	0.00266172	-0.000818981	0.00119824	0.00258078	0.000362147	-0.00157211	0.00541346	0.00354397	-0.00367993	-0.00154705	0.00355277	0.00421927	0.00386461	0.00314981	0.00364263	0.00371745	0.00317099	0.00385065	0.00355333	0.00308575	0.00361245	0.00328771	0.00346719	0.00382445	0.00356295	0.00345598	0.00342629	0.00372665	0.0804868	0.930339	0.147758	0.168094	0.171919	0.671085	0.0563435	0.27947	0.453811	0.790696	0.740119	0.432466	0.916812	0.681022	0.128668	0.305146	0.282811	0.678045
cg06975390	4	166121002	1237	0.00675038	0.00177483	0.00180921	0.00498919	0.00295237	0.00235679	-0.00120744	-0.00492113	-0.00303875	-0.00887509	-0.000773851	-0.00394474	-0.00223621	0.0034131	-0.00409938	-0.00507055	-0.00177351	-0.00697673	0.00694817	0.00738004	0.00716012	0.00608102	0.00693124	0.00683055	0.00683071	0.00710238	0.00695706	0.00636167	0.00606712	0.00634863	0.00623037	0.00697432	0.00672524	0.00661884	0.00633525	0.00666363	0.331283	0.80995	0.800517	0.411958	0.670143	0.730067	0.859692	0.488382	0.662266	0.162989	0.898506	0.534368	0.719654	0.624572	0.542159	0.44363	0.779521	0.295106
cg10376106	4	166121148	1237	0.0094097	0.00750002	0.00793759	0.00438267	0.00157216	-0.00462037	0.000851605	-0.00643883	-0.00933587	-0.00662027	-9.89429e-05	0.00498696	-0.000542227	-0.00469038	-0.00562328	-0.00176688	0.0017514	0.00235928	0.0049342	0.00517601	0.00546187	0.00473556	0.00514695	0.005071	0.00468795	0.00494519	0.0048647	0.0044324	0.00487619	0.00481367	0.00445842	0.00477799	0.00473485	0.00443664	0.00474481	0.00478591	0.0565155	0.147338	0.146148	0.354717	0.76002	0.362223	0.855851	0.192903	0.0549711	0.135278	0.983811	0.300202	0.903201	0.326265	0.234977	0.690448	0.712038	0.622038
cg26030447	4	166127720	1237	-0.0105859	-0.00251951	4.28323e-05	-0.00142544	-0.00290176	-0.00629686	0.0110176	-0.00110149	0.00158327	-0.00350396	-0.00313817	0.00507316	0.0039751	-0.00352175	-0.00108492	0.00389646	-0.0014014	0.00746897	0.0039679	0.00432171	0.00411806	0.00373422	0.00414592	0.00399767	0.0035963	0.0040353	0.0038741	0.00339961	0.00370209	0.00379209	0.00368436	0.00402482	0.00380057	0.00393573	0.00377833	0.00372157	0.0076329	0.5599	0.991701	0.702666	0.483984	0.115226	0.00218695	0.78488	0.682773	0.302684	0.396619	0.180953	0.280627	0.381571	0.77529	0.322163	0.710708	0.0447557
cg11010705	4	166214394	1237	0.00498495	0.00755166	-0.00474473	-0.000631854	-0.000812709	0.00346024	0.00118887	-0.00353265	-0.00180776	-0.00646091	-0.00304443	-0.00326045	0.0032846	-0.000427786	6.28207e-06	-0.00215627	0.000926586	-0.00295532	0.0058175	0.00613519	0.00611035	0.00512168	0.00601713	0.00603277	0.00577533	0.00606589	0.00586557	0.00525945	0.00525902	0.0054264	0.00527273	0.00577077	0.00572874	0.00554654	0.00536423	0.00581175	0.391507	0.218369	0.43745	0.901815	0.89256	0.566256	0.836906	0.560312	0.757931	0.219283	0.562659	0.54794	0.533323	0.940907	0.999125	0.697454	0.86286	0.611097
cg09212022	4	166233801	1237	0.00141873	0.00179224	0.00324652	0.00246674	0.000124229	-0.00312928	0.00244844	-0.0035613	-0.00384506	-0.0028998	-0.00236408	0.000114675	0.000218133	-0.000716476	-0.00240663	-0.00220728	0.00183863	-0.00274155	0.00407551	0.00433758	0.0043293	0.00374561	0.00413506	0.00423024	0.00388776	0.00419388	0.00409619	0.00372216	0.00356724	0.00388411	0.00372345	0.00406557	0.00391215	0.00407194	0.00381243	0.00399346	0.727757	0.679469	0.453318	0.510173	0.976033	0.459457	0.528837	0.395789	0.347889	0.435942	0.50751	0.976447	0.953284	0.860113	0.538445	0.58777	0.629612	0.492392
cg18574396	4	166245546	1237	0.00205979	0.00137139	0.00167287	0.0028931	-0.000795785	-0.00283379	0.00283296	-0.00448217	-0.00361086	-0.00475051	-0.00209602	0.0002	0.00041463	-0.000204413	-0.00222682	-0.00408575	0.00205711	-0.00282252	0.00462805	0.00485246	0.00474941	0.00411777	0.00469643	0.00462218	0.00439355	0.00465181	0.00468815	0.00415385	0.00399334	0.00416413	0.00415667	0.00459798	0.00425297	0.00453125	0.00425132	0.00439778	0.656271	0.77747	0.724668	0.482312	0.865447	0.53982	0.519057	0.33528	0.441175	0.252773	0.599667	0.961693	0.920542	0.96454	0.600562	0.367225	0.628474	0.520999
cg20802868	4	166277404	1237	0.000737208	0.0018404	0.00398047	0.00361502	-0.00820535	0.00129769	-0.0067374	0.00713639	0.000968876	0.00402809	0.00728103	0.000379537	0.000977889	-0.00030627	-0.00342478	0.00185285	-0.000320261	-0.00386157	0.00570248	0.00623283	0.00603207	0.00501862	0.00552127	0.00593733	0.00539859	0.00613852	0.00566733	0.00499781	0.00519385	0.00546334	0.00571464	0.00582185	0.00568904	0.00504482	0.00559879	0.00565947	0.897137	0.767784	0.509328	0.471328	0.137244	0.826989	0.212034	0.245009	0.864257	0.42026	0.160958	0.944616	0.864129	0.958045	0.547176	0.713411	0.954384	0.495037
cg02252216	4	166288380	1235	0.00628483	0.00223963	0.00369194	0.00384169	0.00227028	-0.000401173	-0.000681416	-0.00328857	-0.0025238	-0.00548676	-0.00120598	0.00104161	-0.0027577	0.000859281	-0.000617796	-0.00312688	-0.0011024	-0.00499007	0.00401802	0.00430564	0.0040439	0.00359289	0.00394856	0.00405921	0.0037539	0.00409382	0.00408251	0.0035418	0.00333876	0.00359496	0.00360087	0.00387296	0.00370496	0.00396669	0.00366921	0.00399278	0.11778	0.602951	0.361261	0.284959	0.565316	0.921273	0.855958	0.4218	0.536445	0.121347	0.717945	0.772014	0.44377	0.824418	0.867568	0.43053	0.763837	0.211382
cg01925521	4	166299123	1237	0.00371486	-0.0116721	-0.000564185	6.99245e-05	0.000264938	8.38686e-05	-0.000750279	0.00616986	-0.00242451	-0.00233408	0.00736948	-0.00112254	-0.00163795	0.00624724	-0.000931473	0.00261233	-0.00723105	-0.003884	0.00515546	0.00526613	0.00506981	0.00452815	0.00453785	0.00549096	0.00468198	0.0046924	0.00439992	0.00417762	0.00458171	0.00454652	0.00496551	0.00486707	0.00478222	0.00470779	0.00473632	0.00476252	0.471175	0.0266608	0.911392	0.987679	0.953443	0.987814	0.872686	0.188556	0.581609	0.576359	0.107735	0.804985	0.741502	0.199291	0.845566	0.578966	0.12683	0.414766
cg11707324	4	166299239	1237	0.00694595	0.00256443	-0.000910991	0.000581738	0.00424853	0.00417173	0.000407935	-0.00590795	-0.00248089	-0.00491558	-0.00127393	-0.00315837	-0.00175102	0.00438173	-0.00102725	-0.00534199	7.42086e-05	-0.00917394	0.00646299	0.00677479	0.00625306	0.00547457	0.00646142	0.00599803	0.00612173	0.00639596	0.00627655	0.00573695	0.00543772	0.00567838	0.00557259	0.0061481	0.00601141	0.00612703	0.00580223	0.00603985	0.282497	0.70504	0.884168	0.915375	0.510845	0.486731	0.94687	0.355642	0.692649	0.391539	0.814771	0.578067	0.753354	0.476034	0.864316	0.383278	0.989796	0.128787
cg21735315	4	166299355	1237	-0.0105346	-0.00564651	-0.000182568	0.00199072	-0.0027278	-0.00791758	0.0115058	0.000458667	0.00189019	-0.00933145	-0.00402277	0.00609914	0.00701408	-0.0037385	-0.00345958	0.00376667	-0.00224315	0.00403075	0.00428977	0.00462212	0.00462247	0.00376064	0.00415934	0.00451337	0.0038676	0.00429277	0.00408872	0.00353069	0.0040115	0.00400139	0.00412209	0.00433269	0.00420881	0.0038868	0.00404438	0.00412683	0.0140594	0.221849	0.968495	0.596559	0.511937	0.0793879	0.00293063	0.914911	0.64387	0.0082186	0.315953	0.127445	0.0888336	0.388215	0.411085	0.332499	0.579144	0.328708
cg25454928	4	166299786	1237	0.00394534	-0.00432898	-0.000607156	-0.00193307	0.00253417	-0.000925893	0.0016041	-0.00349561	-0.00164016	-0.00325081	-0.000742687	0.000584055	-0.000520429	0.00426973	-7.95683e-05	-0.000758405	0.000480768	-0.00445328	0.00428014	0.00468949	0.0043433	0.00385338	0.00454615	0.00456696	0.00408928	0.00431026	0.0044393	0.00388942	0.00394568	0.00406456	0.00392889	0.00449328	0.00417159	0.00428546	0.00400558	0.00419446	0.356645	0.355943	0.888825	0.615911	0.577233	0.83934	0.69486	0.417367	0.711782	0.403262	0.850698	0.885742	0.894619	0.341985	0.984782	0.859531	0.904464	0.28837
cg13653793	4	166305235	1237	-0.00103123	-0.00142767	0.000691892	0.00854052	0.00235399	0.00552248	0.00529169	-0.00369296	-0.00602047	-0.0116231	-0.00578356	-0.00290925	0.00150909	0.000506144	-0.000879826	-0.00880198	-0.00240684	-0.00369146	0.00497092	0.00521232	0.00499675	0.00416439	0.00472641	0.00486928	0.00460178	0.00496752	0.00485163	0.00422489	0.00425636	0.00414199	0.00441964	0.00476534	0.00435961	0.00454069	0.00427695	0.00442911	0.835657	0.784159	0.88987	0.0402819	0.618449	0.256733	0.250176	0.457226	0.214637	0.00593953	0.174208	0.482442	0.732764	0.915413	0.840063	0.0525665	0.573608	0.40459
cg22396227	4	166315749	1236	0.00721878	-0.00048531	-0.000898909	-0.000965437	0.00428347	0.00606396	-0.00159625	0.00228458	-0.000385634	-0.00708619	-0.000991496	-0.00618155	-0.00242555	0.00592738	0.0014372	-0.00202723	-0.00277615	-0.00785686	0.00559317	0.00581858	0.00565414	0.00496836	0.00570684	0.0054162	0.00521362	0.00558748	0.00557211	0.00481084	0.00481624	0.00492234	0.00496996	0.00552336	0.00528998	0.00537678	0.00499001	0.00523268	0.196829	0.933528	0.873683	0.845928	0.452903	0.262886	0.759475	0.682632	0.944824	0.140761	0.836896	0.209183	0.62552	0.283204	0.785865	0.706149	0.577977	0.133227
cg22507069	4	166361885	1237	-0.00417653	-0.0118252	0.00215756	-0.012435	-0.00499624	-0.000330484	0.0119409	0.00215032	-0.00219708	-0.000730355	0.00826561	-0.00472729	0.000929393	0.0041828	-0.00065955	-0.00246311	-0.00267056	-0.00548681	0.00812579	0.00868893	0.00876196	0.00727645	0.00886422	0.00848504	0.00748574	0.00811852	0.00762598	0.00762034	0.00776613	0.00754248	0.00785292	0.00830637	0.00817112	0.00830029	0.00839616	0.00773464	0.607263	0.173531	0.805495	0.0874619	0.572998	0.968931	0.110679	0.791112	0.773266	0.923645	0.287186	0.53082	0.90579	0.614567	0.935667	0.766658	0.750432	0.478088
cg16539111	4	166362112	1237	0.00288881	0.00191319	0.00477412	0.00394989	-0.00123284	-0.00279051	0.00285228	-0.00556987	-0.00512819	-0.00707721	-0.00207958	0.00217841	0.000895159	0.00145867	-0.000489898	-0.0034669	0.00299504	0.000212991	0.00528067	0.00542958	0.00555991	0.00463009	0.00485073	0.00531974	0.00492476	0.00532214	0.00522064	0.00449586	0.00457484	0.00473886	0.00486901	0.00502374	0.00479175	0.0045981	0.00443449	0.00507512	0.584342	0.724564	0.390523	0.393608	0.799375	0.599891	0.562473	0.295308	0.325956	0.115451	0.64942	0.645738	0.854132	0.771544	0.918568	0.450858	0.499424	0.966524
cg15403758	4	166428151	1237	-0.004317	-0.000532511	0.00624323	0.0025274	-0.0061112	-0.00972089	0.00735073	-0.000389853	-0.00305048	-0.0060855	-0.000810301	0.00134912	0.0029247	-0.00554263	-0.0072921	0.00851414	-0.00226353	0.00734465	0.00423637	0.0049302	0.00468529	0.0040649	0.00442669	0.00458542	0.00469533	0.00460947	0.00415596	0.00404158	0.00406463	0.00403414	0.00412178	0.00459717	0.00461039	0.00404623	0.00423466	0.00446359	0.308187	0.913988	0.18269	0.534098	0.167422	0.0340096	0.117456	0.932598	0.462948	0.132138	0.841986	0.738058	0.477969	0.227948	0.113726	0.0353596	0.592979	0.099875
cg09208012	4	166605557	1237	0.00241412	0.00141671	0.00433313	0.0027175	0.000982512	-0.00490807	0.000334901	-0.000546693	-0.0019533	-0.00454997	-0.00281158	0.0019486	-0.000318855	0.00223459	-0.000519156	-0.00312156	0.00247532	-0.00251688	0.00391777	0.00429809	0.00405988	0.00370919	0.00388883	0.00384608	0.00369999	0.00401199	0.0040207	0.00364529	0.00341624	0.0034577	0.00368617	0.00395315	0.00371243	0.00382845	0.00378779	0.00380609	0.537765	0.741692	0.285833	0.463779	0.800539	0.201912	0.927879	0.891612	0.627101	0.211966	0.410506	0.573059	0.931069	0.571892	0.888785	0.414868	0.513435	0.508435
cg25117017	4	166605772	1237	0.00279899	0.00286434	0.000903466	0.00399493	0.00152543	0.00224905	0.0039048	-0.00605002	-0.00499207	-0.00805154	-0.00424996	0.000642097	0.00226627	0.00153138	-0.00215087	-0.0064975	0.00347457	-0.00437658	0.00540425	0.00563815	0.00542276	0.00449115	0.00520751	0.00528541	0.0050196	0.00541754	0.00527176	0.00455318	0.00460234	0.00479848	0.00493385	0.00527052	0.00508435	0.0049725	0.00487356	0.00500873	0.604511	0.611433	0.86768	0.373728	0.769577	0.670458	0.436621	0.264103	0.343667	0.0770051	0.355781	0.893551	0.645996	0.771392	0.672267	0.191319	0.475881	0.382232
cg03034101	4	166631112	1237	-0.00744405	-0.0050641	-0.00272475	-0.000691483	0.00340184	-0.000306376	0.0103635	-0.00057583	0.00177462	-0.00487478	-0.00653937	0.00310982	-0.00161443	-0.00108536	0.00115706	0.000988432	-0.000245184	-0.00208316	0.00377632	0.00410278	0.00392059	0.00347923	0.00367168	0.00410519	0.00327924	0.00377573	0.00350833	0.00324823	0.00355753	0.00372939	0.00342558	0.00357183	0.00358765	0.00333722	0.00346101	0.00342639	0.0486962	0.217088	0.487065	0.842461	0.354181	0.940508	0.00157589	0.878786	0.612976	0.13342	0.0660364	0.404356	0.637436	0.761229	0.747065	0.767089	0.943524	0.543204
cg13921908	4	166894185	1237	0.000924503	0.000379	0.00292111	0.00245712	-0.000800603	-0.00678773	0.00700743	-0.0030742	-0.00468269	-0.00308297	-0.0039206	3.16865e-06	-0.000114457	0.00204547	-0.00330865	-0.00161663	0.00161883	-0.0036487	0.00520774	0.00537406	0.00517447	0.00467008	0.00515696	0.00485808	0.00473911	0.00513243	0.00510573	0.00433974	0.00438308	0.00438759	0.00452937	0.00499897	0.00488279	0.00493567	0.00469629	0.00462798	0.859096	0.943777	0.572398	0.598791	0.876627	0.162352	0.139237	0.549189	0.359067	0.477454	0.371062	0.999424	0.97984	0.682409	0.498016	0.74326	0.730317	0.430462
cg12685198	4	166935825	1237	0.00180217	0.00554613	0.00339842	0.00330215	-0.00897877	-0.0104442	-0.00333835	0.00144035	0.00158457	-0.00109621	0.0040284	0.00818833	-0.0055037	-0.0137169	-0.00111932	0.0106017	0.00293052	0.00372671	0.00562651	0.00598301	0.00578556	0.00493564	0.00572452	0.00597933	0.00526375	0.00610851	0.00558975	0.00551858	0.00528704	0.00524353	0.00531493	0.00612123	0.00534607	0.00522292	0.00525519	0.00533319	0.748741	0.353937	0.556937	0.503469	0.11677	0.080686	0.525941	0.813593	0.776811	0.842545	0.446097	0.118381	0.300427	0.0250337	0.834158	0.0423727	0.577088	0.484691
cg08888874	4	167049975	1237	0.0035505	0.00442055	0.00178387	0.00185954	0.00213677	0.000319221	0.00220166	-0.00393035	-0.00239495	-0.00412325	-0.00371853	-0.00100261	-0.00147803	-0.000460762	-0.00275296	-0.0034658	-0.00111565	-0.0049256	0.00458884	0.0047299	0.00466369	0.00390095	0.00456306	0.00445519	0.0044769	0.0046108	0.00466461	0.00404787	0.0040415	0.00412774	0.00405811	0.00446475	0.0042544	0.00431871	0.0042837	0.00436254	0.439094	0.349996	0.702089	0.633585	0.639588	0.942879	0.622874	0.393979	0.60765	0.308382	0.357527	0.808087	0.715697	0.917804	0.517577	0.422259	0.794525	0.258869
cg07767539	4	167235108	1237	-0.00748885	-8.92531e-05	-0.00880679	-0.000166792	-0.0070023	-0.00328973	0.00748755	0.00162033	0.0038168	-0.00206503	-2.83721e-06	0.0073593	0.00455865	-0.00285512	0.00262007	-0.00287761	0.00498536	-0.000337274	0.00406906	0.00451438	0.00397438	0.00321855	0.00382115	0.00388176	0.003708	0.00406985	0.00393004	0.00343263	0.00350709	0.00373536	0.00370128	0.00402563	0.00404181	0.0034677	0.00365111	0.00389441	0.0657042	0.984226	0.0266988	0.95867	0.0668754	0.396725	0.0434564	0.690535	0.331456	0.547449	0.999355	0.0488187	0.218083	0.478177	0.516829	0.406634	0.172116	0.930986
cg20296596	4	167738172	1237	-0.00710372	0.00569965	0.00628185	0.00285501	-0.0067618	-0.00479945	0.00967814	-0.0116351	-0.0117505	-0.00547214	0.00201167	0.00475264	0.00382147	-0.00507385	-0.00227226	0.000913096	0.00491295	0.011449	0.00492686	0.00602277	0.00514223	0.0055173	0.00586209	0.00558768	0.00483107	0.00503915	0.00481275	0.00470583	0.00453839	0.00475887	0.00519064	0.0056112	0.00527267	0.00509279	0.00504942	0.00471661	0.149349	0.34397	0.221851	0.604832	0.248714	0.390377	0.0451439	0.0209465	0.0146245	0.244893	0.657581	0.317944	0.461595	0.36587	0.666505	0.857708	0.330567	0.0152082
cg17894033	4	167921461	1237	0.00180404	0.0023136	0.00336651	0.00240016	0.0017089	-0.00178016	0.00204072	-0.00351885	-0.00413915	-0.00432924	-0.00396285	-0.000334171	9.47117e-05	-0.00133704	-0.0039866	-0.004748	0.00131258	-0.00300287	0.00417071	0.00443519	0.00434659	0.00370124	0.00410037	0.00417182	0.0040317	0.00427101	0.00416705	0.0038445	0.00358943	0.00383607	0.00386523	0.00425588	0.00399155	0.0041642	0.00386149	0.00396944	0.665342	0.601916	0.438625	0.516678	0.676849	0.66959	0.612738	0.41	0.320561	0.260128	0.269579	0.930582	0.980451	0.753397	0.317911	0.254205	0.733921	0.449351
cg17184606	4	168021394	1237	0.00180119	0.00310755	0.00251778	0.00298912	0.000133332	-0.00236039	0.00286616	-0.00515062	-0.00423706	-0.0061938	-0.00370552	0.00122958	-0.0001306	-0.00125156	-0.00306047	-0.00459574	0.000918204	-0.00507498	0.00473457	0.00494669	0.00494894	0.0042675	0.00480841	0.00485794	0.00469387	0.00491924	0.0048328	0.00441433	0.00417126	0.00442569	0.00437383	0.00472504	0.00461693	0.00472562	0.00453875	0.00469464	0.703624	0.529868	0.610927	0.483654	0.977878	0.62705	0.541452	0.295083	0.380633	0.160584	0.374355	0.781145	0.976179	0.791103	0.507408	0.330795	0.83968	0.279689
cg03838769	4	168156467	1237	0.00935475	-0.0054071	-0.000135783	-0.00558355	-0.018471	-0.0021354	-0.00652484	0.00799643	0.00781904	0.000695553	0.0147951	-0.00495968	-0.0122193	0.00777464	-0.00176447	-0.00256785	0.0175498	-0.0072192	0.0110005	0.0114806	0.0112296	0.00955426	0.0109606	0.011404	0.0102024	0.0107609	0.0104506	0.00941415	0.010216	0.00998004	0.0104794	0.0105744	0.0111699	0.0100354	0.0106047	0.010173	0.395107	0.637658	0.990353	0.558949	0.0919451	0.851465	0.522473	0.45742	0.454347	0.941103	0.147551	0.619217	0.243602	0.462199	0.874483	0.798044	0.0979447	0.477924
cg11586521	4	168204068	1237	0.00528671	0.00554126	-0.000377211	-0.000681343	0.00506634	-0.000790806	0.00256426	-0.00272697	0.00157782	-0.00215008	-0.00405024	-0.00330092	-0.00263086	0.000768665	-0.00265745	0.003843	0.00011227	-0.00212296	0.00551454	0.00574107	0.0053773	0.00445795	0.00543281	0.00514271	0.00512724	0.00547756	0.00535736	0.00456403	0.00462902	0.00479209	0.00496263	0.00508993	0.00493458	0.00505992	0.00488131	0.00507728	0.337718	0.334446	0.944075	0.878526	0.351054	0.877789	0.616987	0.618594	0.768364	0.637575	0.381592	0.490932	0.596018	0.879962	0.590207	0.447555	0.98165	0.675852
cg15672120	4	168999188	1237	-0.00191571	-0.00735519	-0.00300812	-0.00163947	-0.0022802	-0.00603796	-0.00327009	0.00433981	0.0036507	0.00491517	-0.00555751	0.00227891	0.00207352	-0.000923444	-0.00425364	0.000539133	-0.00214748	0.00877361	0.0048175	0.00494776	0.00422276	0.00396839	0.0044012	0.00473622	0.00422185	0.00445997	0.00440954	0.00407347	0.0037781	0.00398787	0.00410331	0.00438307	0.00419727	0.00388268	0.00394524	0.00424823	0.690884	0.137129	0.476242	0.679509	0.604398	0.202363	0.438597	0.330524	0.407722	0.227575	0.141296	0.567687	0.613328	0.833134	0.310854	0.889564	0.58622	0.0389002
cg22716367	4	169013809	1237	0.00314043	-0.0002714	-0.00406558	0.00146531	0.00116989	0.00548015	0.000450688	-0.00108364	0.000581796	-0.0060189	0.00129518	-0.00268075	-0.00161392	0.00645081	0.00132514	-0.00615524	0.000633545	-0.00737475	0.00573177	0.00598782	0.00584708	0.00513077	0.00578464	0.00546786	0.00573329	0.00576862	0.00566398	0.00498752	0.00509301	0.00513137	0.00531498	0.00572715	0.00563042	0.00579232	0.00540297	0.00562348	0.583762	0.963848	0.486856	0.77519	0.839728	0.316224	0.937344	0.850993	0.918186	0.227512	0.799259	0.601375	0.761391	0.260015	0.813934	0.287938	0.906655	0.189716
cg23836613	4	169041149	1236	-0.00191771	0.00382683	0.000129328	0.000796578	-0.00250941	-0.000984721	0.00191086	0.00203237	0.000759999	-0.00205711	-0.00252748	0.00141554	0.00167063	0.00316626	-0.00225182	-0.00147654	-0.00133117	-0.00535151	0.00455882	0.00496841	0.00464297	0.00388123	0.0043506	0.00442795	0.00415255	0.00484372	0.00479337	0.00422387	0.0040665	0.0040837	0.00413295	0.00448606	0.00416718	0.00422721	0.00405438	0.00414036	0.674004	0.441162	0.977778	0.837386	0.564078	0.824012	0.645397	0.674786	0.874022	0.626243	0.534246	0.728867	0.686049	0.480313	0.588941	0.726868	0.742662	0.196176
cg03984945	4	169048342	1237	-0.00367902	-0.0103899	-0.00307903	0.00111197	-0.00190233	-0.00434769	0.00694584	0.00319203	0.00296464	-0.00379347	-0.00120183	0.00208193	0.00234705	-0.00519798	-0.00146474	0.00443604	0.0026355	0.00626375	0.00401081	0.00429897	0.00432659	0.0036057	0.00422057	0.00420863	0.0036025	0.00384366	0.00390463	0.00363216	0.00357955	0.00386949	0.00359659	0.00392858	0.00386356	0.00380049	0.00382681	0.00346721	0.358997	0.0156566	0.476679	0.757783	0.652186	0.301584	0.053848	0.406274	0.447696	0.296295	0.737061	0.590552	0.51403	0.185795	0.704602	0.243118	0.491016	0.0708297
cg21272827	4	169048496	1235	0.00312315	0.00210902	-0.00442201	0.00141914	-0.000339619	0.00212063	0.000142532	-0.000706795	0.00363471	-0.00306971	-0.000148311	-0.0019949	-0.000387958	0.00384414	-0.00304846	-0.00557403	-0.000643313	-0.00153317	0.00494423	0.00510474	0.00498502	0.0043237	0.00497722	0.00489954	0.00488422	0.00483901	0.00501425	0.00433203	0.00430476	0.00422794	0.00435585	0.00468184	0.00460795	0.0045516	0.00432778	0.00454761	0.527599	0.679497	0.375047	0.742742	0.945599	0.665145	0.976719	0.883872	0.468528	0.478568	0.972516	0.637042	0.929029	0.411604	0.50825	0.220714	0.881832	0.736013
cg06973095	4	169157501	1237	0.000115372	0.00347295	-0.00419412	0.000428597	0.000834531	0.00314989	0.000736369	-0.0036715	0.00238581	-0.00307006	-0.00201426	-0.00104888	0.000605075	0.00390864	-0.000822951	-0.00216191	-0.000903729	-0.00586051	0.00585436	0.00615913	0.00590495	0.00516131	0.00595397	0.00564066	0.00586383	0.00617582	0.00587958	0.00522392	0.00517107	0.00517154	0.00533753	0.00612741	0.0057538	0.00572066	0.0053252	0.00562148	0.984277	0.572842	0.477535	0.933819	0.888531	0.576554	0.900066	0.55218	0.684904	0.556738	0.696887	0.839277	0.909743	0.523543	0.886268	0.705495	0.86524	0.29717
cg24678928	4	169240829	1237	-0.000164114	0.00607786	0.00514559	0.00831069	0.00448113	-0.00320549	0.0055803	-0.00432062	-0.00453117	-0.0107892	-0.000670081	-0.000617351	0.00446419	0.00150796	-0.00601727	-0.00599316	-0.00424152	-0.00157704	0.00532018	0.00573539	0.0055006	0.00463183	0.00553321	0.00548225	0.00529972	0.00566093	0.00553417	0.00490532	0.00483024	0.00513223	0.00495113	0.00543698	0.00507755	0.0051581	0.00512292	0.00512564	0.975391	0.289276	0.349551	0.0727725	0.41802	0.558747	0.292368	0.445324	0.412922	0.0278426	0.889666	0.904254	0.367242	0.781509	0.235989	0.245279	0.407699	0.758328
cg06648848	4	169241145	1237	0.00974375	0.00370175	0.00089852	-0.001551	-0.00288764	-0.0015076	-0.000776182	-0.00535319	-0.00368637	-0.0047957	-0.00080966	-0.000253649	-0.0014527	-0.00286291	-0.00838285	0.000484175	0.000564643	0.00013446	0.00533671	0.00528932	0.00531773	0.00464063	0.00519602	0.00508721	0.00496875	0.00529042	0.00534188	0.00453602	0.00439562	0.00477384	0.00465821	0.0051192	0.00484035	0.00462913	0.00485048	0.00487381	0.0678808	0.484019	0.865823	0.738212	0.578388	0.766961	0.875865	0.311603	0.490138	0.290399	0.853859	0.957626	0.755148	0.575992	0.0832971	0.916699	0.907328	0.977991
cg24982532	4	169304803	1237	-0.00706978	-0.0020776	-0.000879785	0.00363256	-0.00256276	-0.00626597	0.00763702	-0.00421956	-0.00187779	-0.00347628	-0.00167258	0.00716604	0.00676201	-0.00456537	-0.000969945	8.7825e-05	0.000247774	0.00603311	0.00369398	0.00429792	0.00409366	0.00343973	0.00402431	0.00424727	0.00367395	0.00396028	0.00385184	0.00355075	0.00349239	0.00385709	0.00367272	0.0041171	0.00381018	0.0037085	0.0038242	0.00362828	0.0556372	0.628815	0.829834	0.290941	0.524242	0.140134	0.0376454	0.286664	0.625902	0.327567	0.631995	0.0631854	0.0656	0.267481	0.799058	0.981106	0.94834	0.0963518
cg01030959	4	169310356	1236	0.00423425	0.000828416	0.00472195	0.00245554	0.00149178	-0.000393831	0.000604987	-0.00132706	-0.00392821	-0.00435761	-0.00187648	-0.000153425	-0.00204254	0.00241557	-0.00422706	-0.000739216	-0.00235572	-0.0042042	0.00470252	0.00506651	0.00503375	0.00437849	0.00481978	0.00498259	0.00457469	0.00496914	0.00485754	0.0044747	0.00416531	0.00456422	0.00438187	0.00485989	0.00466474	0.00482085	0.00440381	0.00463188	0.367896	0.870118	0.348215	0.57492	0.756932	0.937	0.894789	0.789423	0.418698	0.33014	0.652349	0.973184	0.64112	0.61916	0.364845	0.878132	0.592699	0.364055
cg24669389	4	169330464	1237	0.00383067	0.00359552	0.00192287	0.00359943	0.001468	-0.00142591	-0.000392263	-0.00143852	-0.00234766	-0.00359884	-0.00138767	-0.000584262	-0.00237866	0.00269026	-0.000503928	-0.00173318	-0.00135686	-0.00191447	0.00413718	0.00453383	0.00420406	0.00378903	0.00407921	0.00407453	0.00399499	0.00427604	0.00410463	0.00379928	0.00374254	0.00372401	0.00371703	0.00415908	0.00412113	0.00431409	0.00385375	0.00398815	0.354491	0.427753	0.647395	0.342132	0.718941	0.72637	0.921782	0.736559	0.567353	0.343515	0.710798	0.875331	0.522214	0.517736	0.902678	0.687869	0.724772	0.6312
cg26765910	4	169343215	1237	-0.00143088	0.00224218	-0.00430233	0.000478212	0.0070866	0.00711112	-0.000679783	-0.00463819	0.000131302	-0.00106553	-0.00746676	-0.00459453	0.00541817	-0.000830609	-0.00296293	-0.00684393	2.65114e-05	-0.00614374	0.00503539	0.00505646	0.00495702	0.00416299	0.00498517	0.0049811	0.00466429	0.00502013	0.00490369	0.00441922	0.00449551	0.00458418	0.00452132	0.00496514	0.00489631	0.00489814	0.00441641	0.00479041	0.776284	0.657456	0.385435	0.908546	0.155161	0.153401	0.884125	0.355529	0.978638	0.809467	0.0967264	0.316219	0.230776	0.867143	0.54509	0.162338	0.99521	0.199665
cg20036679	4	169358915	1237	0.00241862	0.00282196	0.00444359	0.00324615	0.00256301	-0.00303065	0.00101973	-0.0034819	-0.00561286	-0.00564013	-0.0042534	0.00121153	-0.000394912	-0.000743352	-0.00303674	-0.00456666	0.00159394	-0.00146523	0.00391477	0.00413547	0.00404679	0.00349229	0.00394662	0.00396519	0.0037935	0.00398036	0.00385449	0.00360753	0.00336837	0.00366439	0.00360629	0.00406384	0.0037761	0.00393182	0.00364908	0.00377718	0.536695	0.495	0.272181	0.352621	0.516068	0.44468	0.788077	0.381699	0.145341	0.11795	0.20668	0.740929	0.912801	0.854862	0.421281	0.245455	0.662251	0.698078
cg25884651	4	169396337	1237	-0.00499159	0.000473166	0.00828622	-0.000130347	-0.00529908	-0.00704328	0.00259893	-0.00183949	-0.00109837	0.00605894	0.00284233	0.00193705	0.00122102	-0.00571793	-0.00324997	0.00448413	0.000168644	0.00759674	0.00435394	0.00449974	0.00421893	0.0034541	0.00423862	0.00428238	0.00417924	0.00431757	0.0044293	0.00368662	0.00372026	0.00397492	0.00392977	0.00416494	0.00404306	0.00396199	0.00379612	0.00399814	0.251607	0.916253	0.0495233	0.969897	0.21123	0.100029	0.534029	0.670073	0.804151	0.100281	0.444858	0.626033	0.756021	0.169792	0.421491	0.257724	0.964565	0.0574242
cg10209087	4	169401183	1237	0.00391884	9.5241e-05	-0.000659808	0.000281479	0.00240665	-0.00125676	-0.000210358	-0.00214501	-0.00149294	-0.00236813	-0.00378186	-0.00137344	0.00116976	0.00193569	-0.00137695	-0.00103788	0.00273627	-0.0027332	0.00455651	0.00462986	0.00450018	0.00377305	0.00435242	0.00425313	0.00421689	0.00445673	0.00430809	0.00393995	0.00385477	0.00399018	0.00401968	0.00431951	0.0039286	0.00405699	0.00376981	0.00412638	0.389759	0.983588	0.883434	0.940531	0.580302	0.76762	0.960214	0.630305	0.728934	0.547803	0.326551	0.730693	0.771045	0.654062	0.725968	0.798086	0.467939	0.507732
cg14651842	4	169422838	1237	-0.00772633	-0.00497575	0.000101267	-0.0017153	-0.00673046	-0.0100855	-0.0021131	0.00364867	0.0061952	0.00184586	0.00596933	0.00938539	-0.00228998	-0.00454182	-0.0021674	0.00886877	-0.00222552	0.00743747	0.00653958	0.0068286	0.00663245	0.00597056	0.00651895	0.00636088	0.00624881	0.00646334	0.00661163	0.00583208	0.00576919	0.00568284	0.00577644	0.00656976	0.00611164	0.00622418	0.00603677	0.00598014	0.237415	0.466208	0.987818	0.773888	0.301863	0.112841	0.735243	0.572402	0.34875	0.751622	0.300814	0.0986302	0.691785	0.489363	0.722863	0.154189	0.71238	0.213612
cg02789117	4	169436794	1237	0.00273482	0.00228047	0.000643404	0.0055123	0.0056035	0.00490876	0.00382234	-0.0056924	-0.00379844	-0.0106022	-0.00429567	-0.00690334	0.00298646	0.00318226	-0.000845246	-0.0087296	-0.00108261	-0.00805992	0.00622878	0.00645623	0.006564	0.00537649	0.00641848	0.00606863	0.00617525	0.00633224	0.00635702	0.00558582	0.00555652	0.0055639	0.00564176	0.00618247	0.00599256	0.00598867	0.00581768	0.00590595	0.660617	0.723924	0.921916	0.30524	0.382649	0.418587	0.535932	0.368676	0.550161	0.0576883	0.439471	0.214703	0.596563	0.606746	0.887831	0.144927	0.852375	0.172343
cg13124719	4	169449729	1237	-0.000415099	-0.000957395	0.00169243	0.00800313	-0.00080587	-0.00216103	0.00321753	-0.0029056	-0.000161853	-0.00610553	-0.00196864	0.00391606	0.00107233	0.0013576	-0.00132733	-0.00504526	0.00368933	-0.00226924	0.0039935	0.0041629	0.00425301	0.00364529	0.00416248	0.00409683	0.00379281	0.00409521	0.00402421	0.00351395	0.00401645	0.00388877	0.00405762	0.00395069	0.0037367	0.00391425	0.00368644	0.00385392	0.917214	0.818105	0.690677	0.02813	0.846487	0.597855	0.396258	0.478007	0.967918	0.082297	0.624032	0.313926	0.791567	0.731121	0.722428	0.197417	0.316932	0.555987
cg08637702	4	169449790	1237	0.00476481	0.000639535	0.00361207	0.00459619	0.00305363	0.00118954	0.00169939	-0.00440956	-0.00558913	-0.00602735	-0.00464202	-0.00253521	-0.00209689	0.00124418	-0.00362559	-0.00512162	0.000374274	-0.00383014	0.00491446	0.00524002	0.00501772	0.00435251	0.00500953	0.00475978	0.00481713	0.00517521	0.00505805	0.0045313	0.00442009	0.00444895	0.00449882	0.00503978	0.00464145	0.00485636	0.00454165	0.00474828	0.332271	0.902861	0.471609	0.290975	0.54215	0.802654	0.724253	0.394184	0.269161	0.183466	0.293621	0.568783	0.641145	0.805008	0.434724	0.291598	0.934321	0.419876
cg22043544	4	169461374	1234	-0.00592906	0.00123345	-0.00180161	0.00559272	-0.00060911	0.00509268	0.00309473	0.00116543	0.00337845	-0.0101243	-0.00349725	0.00208489	0.00302767	-0.00617907	0.00103083	-0.000208003	0.00331622	-0.00799045	0.00555098	0.00603802	0.00545373	0.00465143	0.00570516	0.00565945	0.00493424	0.00552117	0.00499672	0.00519714	0.00516504	0.00531981	0.00539086	0.0054982	0.00602717	0.00559135	0.00538572	0.00549308	0.285471	0.838134	0.74114	0.229223	0.914976	0.368198	0.530532	0.832823	0.498956	0.0514087	0.498342	0.695124	0.574368	0.261083	0.8642	0.970325	0.538064	0.145769
cg10900543	4	169490513	1237	-0.000456192	-0.00127738	-0.00137188	0.00375404	-0.00218444	-0.00396771	0.00506812	-0.00266213	-0.00140956	-0.00851708	-0.00179087	0.00151056	-0.00064416	0.00459917	-0.00184927	-0.00470851	0.00233035	2.25389e-06	0.00478134	0.00512086	0.0051389	0.00424929	0.00484588	0.00475106	0.00462626	0.00478519	0.00510267	0.00411832	0.00402018	0.00425681	0.00436535	0.00485411	0.00448043	0.00453313	0.00438721	0.00450585	0.923989	0.803015	0.789501	0.376993	0.652145	0.403649	0.273292	0.577988	0.782363	0.0386311	0.655979	0.722696	0.882688	0.343394	0.679794	0.29895	0.595301	0.999601
cg27340845	4	169490890	1237	0.0030954	-0.0035336	0.00353669	0.0042951	0.00161691	-0.00380696	0.0016666	0.000558689	-0.00752797	-0.00316397	-0.00498638	0.00154576	-0.00148126	0.00527014	-0.0010376	-0.00410675	-0.00102942	-0.00333404	0.00432066	0.00447037	0.00428745	0.00383635	0.0043706	0.00408655	0.00401264	0.00419806	0.00420629	0.00372793	0.00371763	0.00371365	0.0038672	0.00403679	0.0041439	0.00411347	0.00408012	0.0041047	0.473733	0.429266	0.409432	0.262892	0.711418	0.351552	0.677895	0.894128	0.0735032	0.396038	0.17983	0.677236	0.701697	0.191714	0.802284	0.318101	0.800808	0.416649
cg15560912	4	169490924	1237	0.003245	-0.00258514	0.001158	0.00485434	-0.000372427	-0.00390678	0.00169885	-0.000469023	-0.00202614	-0.00447882	-0.00254	0.0017845	0.00055517	0.00241927	-0.00164191	-0.00406409	0.00350199	-0.00173217	0.00463828	0.00485413	0.00463309	0.00400241	0.00470129	0.00463169	0.00444197	0.00463775	0.00444608	0.00398852	0.00392751	0.00430002	0.00432679	0.00470884	0.0043503	0.00440842	0.00426337	0.00432111	0.484169	0.594335	0.802633	0.225186	0.936859	0.398955	0.702124	0.919446	0.648597	0.261468	0.517812	0.678144	0.897904	0.607411	0.705859	0.356585	0.411411	0.688522
cg07422075	4	169496367	1237	-0.00747386	-0.00355784	-0.00134386	0.000149737	-0.0142288	0.00288532	0.00556599	0.000910893	0.000169183	-0.00999453	0.000883704	-0.00366621	0.00129202	0.00428832	0.00225745	-0.0014972	0.0065692	-0.00534074	0.00470647	0.00482903	0.00500776	0.00411238	0.00470336	0.00471117	0.00422399	0.00444709	0.00465792	0.00383282	0.00392079	0.00426107	0.00432721	0.00433843	0.00472814	0.0042786	0.00421073	0.00415066	0.112287	0.461268	0.788425	0.970954	0.00248444	0.540245	0.187601	0.837706	0.971026	0.00911746	0.821676	0.389571	0.765261	0.322933	0.633043	0.726394	0.118735	0.198192
cg27433020	4	169508745	1237	0.00544613	0.00644551	0.00641216	0.00858832	-0.000458285	0.000222624	-0.00336829	-0.00512244	-0.00715061	-0.00858038	-0.00427403	-0.000973073	-0.00192619	0.000423376	-0.00381937	-0.00992486	-0.00208296	-0.00816606	0.00528704	0.00546674	0.00543773	0.00454095	0.00504549	0.00523617	0.00512909	0.00538012	0.00514028	0.00494015	0.00466609	0.00485343	0.00500356	0.00530894	0.00500285	0.00496684	0.0046976	0.00501723	0.302967	0.238382	0.238319	0.0585838	0.927627	0.966087	0.511372	0.341043	0.164197	0.0824105	0.359679	0.841096	0.700264	0.936438	0.445202	0.0456924	0.657469	0.103609
cg16780859	4	169510245	1237	-0.00739452	-0.00247024	0.00285554	0.000766307	-0.00179129	-0.00603786	0.00518927	-0.00202503	0.00228868	0.000586065	0.00246938	0.00398579	0.00263195	-0.00526912	-0.00133926	0.00463702	0.00128797	0.0058862	0.00444556	0.0046608	0.00439136	0.00390089	0.00424419	0.00428981	0.00416166	0.00453885	0.00453737	0.00393661	0.00377888	0.00396623	0.00396851	0.00440806	0.00421337	0.00419612	0.00397832	0.00407283	0.0962426	0.596109	0.515521	0.844263	0.672983	0.159283	0.212427	0.655486	0.613975	0.881652	0.513454	0.31493	0.507197	0.231954	0.750592	0.269128	0.74613	0.148392
cg21600611	4	169523308	1237	0.00658906	0.00185936	0.00120668	0.00526932	0.00582718	0.00287737	-0.000348983	0.000355463	-0.00294708	-0.0106398	-0.00355503	-0.00309594	-0.00160526	0.00133358	-0.00268075	-0.0047778	-0.000977691	-0.0031937	0.00548539	0.00570165	0.00564106	0.00493038	0.00536125	0.00554201	0.00509801	0.00528924	0.00542613	0.00468485	0.00490717	0.00504964	0.00511699	0.00510241	0.00517275	0.00502216	0.00495552	0.00531687	0.229673	0.744341	0.830617	0.285185	0.277078	0.603627	0.945424	0.946419	0.587043	0.023141	0.468785	0.53981	0.753741	0.793813	0.604287	0.34143	0.843598	0.548058
cg03632823	4	169526780	1237	-0.00211848	0.00696419	0.00510657	0.00179219	-0.00172339	-0.00515241	0.00109174	-0.00368483	-0.00278238	-0.00528686	-0.00153763	0.00353875	-2.35059e-05	-0.00255881	-0.0057528	-0.0075155	-0.00174163	0.00204333	0.00454885	0.00482519	0.00472258	0.00436627	0.0046744	0.00445613	0.00433673	0.00477587	0.0044131	0.00411893	0.00407394	0.00427733	0.00430382	0.00457427	0.00476533	0.00433306	0.00426391	0.00444179	0.641417	0.148936	0.279559	0.681467	0.712361	0.247578	0.80124	0.44038	0.528379	0.199299	0.705854	0.408052	0.995642	0.575895	0.227348	0.0828372	0.682937	0.645499
cg05707511	4	169570304	1236	0.00131584	-0.00464796	0.00469809	0.00316345	0.00443293	0.00261011	0.00347625	-0.000720469	-0.00174554	-0.00193425	-0.00428584	-0.00521101	-0.00118772	-0.000305162	-0.0069513	0.000360675	-0.00107955	0.00801509	0.00427083	0.00462451	0.00427761	0.00366918	0.00411736	0.00433608	0.00360068	0.00440462	0.00382295	0.00362634	0.00348091	0.00393951	0.0039946	0.00452965	0.00426841	0.00377177	0.0038542	0.00412205	0.758007	0.314863	0.272075	0.388595	0.28164	0.547206	0.334322	0.870069	0.647962	0.593765	0.218233	0.185917	0.766214	0.946287	0.103409	0.923819	0.779404	0.0518422
cg05959138	4	169570322	1237	0.0071908	-0.00228827	0.00112344	0.00424738	1.4638e-06	-0.00203459	0.00340767	-0.00100411	-0.000853237	-0.00128586	-0.000139238	-0.00429885	-0.00234144	-0.00166259	-0.00259166	-0.00189419	-0.000616756	0.000320083	0.0035413	0.00381455	0.00398377	0.00344513	0.0036515	0.00380399	0.00350363	0.00382042	0.00357435	0.00313138	0.00341508	0.00352273	0.00335061	0.0035247	0.0034183	0.00342635	0.00342312	0.00346718	0.0423006	0.548587	0.77794	0.217626	0.99968	0.592749	0.330747	0.792683	0.81133	0.681338	0.967478	0.222346	0.484671	0.637144	0.448348	0.580379	0.857016	0.926445
cg04743106	4	169577939	1237	0.00677847	-0.00234514	0.00433959	0.00446162	-0.000774804	-0.00229919	-0.00586942	0.00160703	-0.00574483	-0.00659875	0.000681832	-0.00476214	-0.0109117	-0.00294693	-0.00351463	0.000293444	0.00292453	0.00221526	0.00448948	0.00458212	0.00442887	0.00393019	0.0043679	0.00467003	0.00403083	0.00450543	0.00408181	0.00375221	0.00382841	0.00383286	0.0041153	0.00458174	0.00417874	0.00428907	0.00405654	0.00407768	0.13108	0.60879	0.327164	0.256285	0.859205	0.622487	0.145356	0.721326	0.159302	0.0786404	0.858646	0.21407	0.0080136	0.520101	0.400306	0.945454	0.470945	0.586948
cg16018921	4	169616009	1236	-0.00514708	-0.000606976	0.00308325	0.00110893	-0.00303006	-0.00629432	0.00480229	-0.000260229	0.000662474	-0.000202001	0.00213638	0.00287236	-0.000265743	-0.00489163	-0.00188526	0.00514047	-0.00033774	0.00404277	0.00430186	0.00436899	0.00430119	0.00362004	0.00413973	0.00427389	0.00423921	0.00429775	0.00435172	0.00372712	0.00366116	0.0038261	0.00373413	0.00418068	0.00386166	0.00398265	0.00365943	0.00389478	0.23151	0.889507	0.473475	0.759352	0.464201	0.140822	0.257287	0.951718	0.879003	0.956778	0.559539	0.452815	0.943266	0.241979	0.625409	0.196802	0.926465	0.299272
cg17353441	4	169616569	1237	0.0047615	0.00196563	-0.000336276	0.00198566	0.00220181	0.000220446	0.00129017	-0.00244872	-0.00287899	-0.00330241	-0.00385273	-0.00052685	0.00026247	-0.000747063	9.11092e-05	-0.00415018	0.0015692	-0.00464834	0.00472661	0.00491157	0.0047098	0.00420289	0.00450425	0.00461732	0.00457223	0.00490568	0.00478252	0.00424477	0.00406223	0.00418569	0.00415007	0.00452804	0.00444526	0.00457022	0.00422174	0.00441365	0.313751	0.689007	0.94308	0.636605	0.624963	0.961921	0.777809	0.617667	0.547186	0.436572	0.342911	0.899835	0.949572	0.868955	0.983648	0.36383	0.71012	0.292261
cg01847197	4	169686705	1237	-0.00143769	-4.51853e-05	-0.000932492	0.00497225	0.00104488	3.28793e-05	0.0055814	-0.0009302	-0.0018639	-0.00820434	-0.00251236	-0.000203247	0.00452666	0.000775019	-0.00375412	-0.00397743	0.00320477	0.0037717	0.0049336	0.00503685	0.00525171	0.00424647	0.00491285	0.00491775	0.00467953	0.004757	0.00465258	0.00408412	0.00428368	0.00441802	0.00461993	0.00476735	0.00491405	0.00478906	0.00456159	0.00477084	0.770739	0.992842	0.859069	0.241633	0.831574	0.994666	0.232977	0.844967	0.688702	0.0445543	0.557542	0.963307	0.327179	0.870858	0.444893	0.406243	0.482333	0.429193
cg01923775	4	169687969	1237	0.00590827	0.00171482	-0.00238543	0.00170617	0.00158138	0.00338638	0.000364422	-0.00316717	-0.00302927	-0.0067747	-0.00502155	-0.00463794	0.000567931	0.00294754	-0.000350147	-0.00359227	0.00101011	-0.00792636	0.00608552	0.00656461	0.00636278	0.00539011	0.00627446	0.00602156	0.00601555	0.00629212	0.00637442	0.00553553	0.00547871	0.00542448	0.00560754	0.00610463	0.00578273	0.00592608	0.00563204	0.00579438	0.331612	0.793922	0.707732	0.751594	0.801015	0.57386	0.951694	0.614715	0.634628	0.221006	0.359375	0.39255	0.919328	0.629211	0.951717	0.544395	0.857662	0.171331
cg07840446	4	169690674	1237	0.0021446	-0.000932662	-0.00250739	0.000885296	0.00336999	-0.000986816	0.000626602	-0.00296296	-0.0021753	-0.00150697	-0.00524921	0.000320492	-0.000404233	0.00354386	0.00159588	-0.00481478	0.00131507	-0.00157211	0.00415094	0.00423443	0.00427942	0.00377657	0.00413996	0.00401947	0.00397472	0.00415764	0.00401337	0.00363219	0.00365446	0.00368631	0.00377193	0.00392342	0.00398231	0.0040024	0.00370041	0.00407548	0.605399	0.825671	0.557931	0.81466	0.415636	0.806062	0.874735	0.476061	0.587809	0.67822	0.150893	0.930718	0.914655	0.366388	0.68861	0.228987	0.722302	0.699684
cg05381106	4	169692576	1237	0.00347489	0.00611136	-0.00144917	9.16393e-05	0.00718916	-0.00150015	0.000781603	-0.00647164	-0.000536296	-0.00520779	-0.0113494	-0.00201702	-0.000983561	-0.00263061	-0.00234296	-0.00481455	-0.00170989	-0.00494603	0.00670133	0.00683939	0.00664426	0.00564117	0.00672273	0.00643169	0.00613928	0.00681983	0.0062194	0.0058426	0.005922	0.00604027	0.00597348	0.00647992	0.0066416	0.00626063	0.00675174	0.00621822	0.604083	0.371561	0.827344	0.987039	0.284898	0.815573	0.898694	0.342649	0.931284	0.372742	0.0553042	0.738433	0.869216	0.68477	0.724261	0.441882	0.800074	0.426375
cg25239038	4	169694859	1237	0.00464563	0.00429127	0.0022202	0.00297664	0.00459856	0.0021993	0.00192924	-0.00534601	-0.00495504	-0.00452617	-0.00505333	-0.00529218	0.000135367	0.00231318	-0.00341238	-0.00539202	-0.00321593	-0.00622245	0.00656992	0.00678653	0.00658404	0.00555693	0.00629051	0.00624375	0.00616508	0.0066011	0.00645785	0.00570876	0.00547157	0.0057012	0.00573116	0.00639733	0.0060981	0.00622819	0.00575505	0.00601303	0.4795	0.527177	0.735959	0.592191	0.46476	0.724658	0.754333	0.418017	0.442909	0.427867	0.355715	0.353274	0.981156	0.717662	0.575766	0.38663	0.576297	0.300749
cg27545565	4	169725732	1237	-0.011883	0.00232038	0.000911091	0.0062503	-0.00886234	-0.0102386	0.0114147	-0.00715459	-0.00598202	-0.00738435	0.000419061	0.0107818	0.00828205	-0.00691214	-0.00187263	-0.00168942	0.00307466	0.00438668	0.00464601	0.00438104	0.00450792	0.00379978	0.00389131	0.00413171	0.00379194	0.00451038	0.00393918	0.00364355	0.00420664	0.00366209	0.0041886	0.00381441	0.00407344	0.00407091	0.0036884	0.00376461	0.0105374	0.596361	0.839832	0.0999878	0.0227583	0.0132098	0.00261037	0.112682	0.128865	0.0426939	0.920647	0.0032383	0.0480096	0.0699689	0.645719	0.678143	0.404505	0.243921
cg27199005	4	169732406	1237	0.00192987	-0.000149565	0.00124288	0.00427585	-0.000936054	-0.0048219	0.00224154	-0.00262608	-0.00207488	-0.00572915	-0.00208258	0.00281018	0.000317176	8.49143e-05	-0.00164862	-0.00170849	0.0030551	-0.0018525	0.00440209	0.00464762	0.00469963	0.00390247	0.00433189	0.00433715	0.00424573	0.004368	0.00446808	0.00405571	0.00375608	0.00394255	0.00390962	0.00434485	0.00414857	0.00418708	0.00389664	0.00410895	0.661098	0.974328	0.791422	0.27322	0.828922	0.266238	0.597534	0.547702	0.642376	0.15777	0.579267	0.475981	0.935341	0.984407	0.691077	0.683245	0.433019	0.652101
cg05554956	4	169733713	1237	-0.0046753	0.00799562	0.00769743	-6.38259e-05	0.00112888	-0.00127231	0.00528322	-0.0117444	0.00122909	0.00512035	0.00504996	0.0054761	0.00735938	0.00752665	-0.00841956	-0.0170325	0.00603636	-0.016133	0.00895747	0.0102449	0.00947368	0.00801715	0.00893046	0.00913866	0.00857168	0.0103743	0.00881156	0.00804644	0.00812772	0.00847169	0.00938047	0.00908755	0.00879364	0.0078589	0.00871062	0.00918674	0.601709	0.435127	0.416501	0.993648	0.899409	0.889274	0.537659	0.257608	0.889066	0.524548	0.534386	0.51802	0.432722	0.407536	0.338335	0.0302132	0.488317	0.0790681
cg08869319	4	169754706	1237	0.0103685	0.00278387	0.00440438	0.00984954	0.00815564	-0.000313899	-0.00900375	0.0122357	0.0109608	0.000332253	-0.0110507	-0.00358054	-0.00995768	-0.0122058	0.00352497	-0.000418426	-0.0086175	-0.00648508	0.00761685	0.00809989	0.0072535	0.00635709	0.00737478	0.00736136	0.00672061	0.00811931	0.00695691	0.00629894	0.00655235	0.00630506	0.00707851	0.00704712	0.00685638	0.00634924	0.00698223	0.00724907	0.173433	0.731077	0.543713	0.121291	0.268778	0.965987	0.180335	0.131812	0.115136	0.957933	0.0916939	0.570114	0.159502	0.0832687	0.607171	0.947456	0.217127	0.370997
cg06310713	4	169765027	1237	0.00497343	0.00266827	-0.00156104	0.00541682	-0.00730756	-0.00795486	0.00474969	-0.00215378	0.00218462	-0.00757372	-0.00386039	0.00569143	-0.00440123	0.00166341	-0.00516024	-0.00614436	0.00367001	0.00379514	0.00467926	0.00512516	0.00525678	0.00416881	0.00470298	0.00455718	0.00422712	0.00476793	0.00448615	0.00418161	0.00407946	0.00438569	0.00438834	0.00490651	0.00472945	0.00455392	0.00414308	0.00433606	0.287843	0.602631	0.766499	0.193818	0.120228	0.0808864	0.261173	0.65147	0.626279	0.0701102	0.343996	0.19438	0.315892	0.734594	0.275235	0.177258	0.375716	0.381438
cg16737267	4	169765205	1237	0.00262204	0.00107299	0.00300332	0.00675458	0.00272511	-0.00459125	0.00399442	-0.00435662	-0.00463136	-0.00801414	-0.00537488	0.000948511	-0.00282229	0.0012693	-0.00333484	-0.00609623	0.000729835	-0.00265606	0.00553083	0.005815	0.00584425	0.00498157	0.00552069	0.00560317	0.0052822	0.00565337	0.00552204	0.00504234	0.00483595	0.00504523	0.00509813	0.00547214	0.00524152	0.00555314	0.00513755	0.00529038	0.635445	0.853604	0.607326	0.175127	0.621576	0.412557	0.449527	0.44093	0.401635	0.111977	0.266378	0.850875	0.579857	0.816572	0.524624	0.272293	0.887034	0.615629
cg17917529	4	169800282	1237	0.00411172	0.00330228	-0.00343061	0.000337744	9.84504e-05	0.000638245	-0.00234198	-0.00264447	-0.0002623	-0.00254238	-0.00282044	-0.00183239	-0.00171375	0.00203088	0.000116673	-0.0016117	0.000524471	-0.00447435	0.00477257	0.00482192	0.00492026	0.00401029	0.00465336	0.00458712	0.00457506	0.00476215	0.00468296	0.00414347	0.00407484	0.00421003	0.00424138	0.00443745	0.00443511	0.00443009	0.00416557	0.00449189	0.388946	0.49344	0.485652	0.932882	0.983121	0.889341	0.608721	0.578682	0.955333	0.539488	0.488837	0.663386	0.686172	0.647191	0.979013	0.716002	0.899806	0.319203
cg00020991	4	169930429	1233	-0.00216404	-0.00158988	0.00551173	-0.000254467	-0.00173654	-0.005657	0.00175917	0.000453197	-0.00276074	0.00167357	0.00116428	0.00325864	-0.00325422	-0.00448191	-0.00144022	0.00636537	-0.000996633	0.00477177	0.00475762	0.00489175	0.00467488	0.00387635	0.00473533	0.0044556	0.00457664	0.00466994	0.00483361	0.00414626	0.00401712	0.00410081	0.00423608	0.00476013	0.00432292	0.0043513	0.00419604	0.0043118	0.649212	0.745172	0.238395	0.94766	0.713829	0.204213	0.700697	0.92269	0.567894	0.686482	0.771947	0.426826	0.44236	0.346421	0.739014	0.143505	0.812255	0.268433
cg21133433	4	169991796	1237	-0.00409627	-0.00416967	-0.00513273	0.00121314	-0.0020076	-0.00211957	0.00567942	0.00102882	0.00230597	-0.00693836	-0.00388508	0.00419169	0.00344865	0.00242255	-0.00367954	-0.0036947	-0.00169868	-0.00351952	0.00430649	0.00466216	0.00458478	0.00355325	0.00423419	0.00432933	0.00402419	0.00458881	0.00432874	0.00352482	0.0039314	0.00413476	0.00401294	0.00423799	0.00401293	0.00413425	0.00400309	0.00413505	0.341511	0.371126	0.262921	0.732788	0.6354	0.624428	0.15815	0.822599	0.594232	0.0490184	0.323046	0.310693	0.39013	0.567574	0.359184	0.371492	0.671315	0.394689
cg07175348	4	170037194	1237	-0.00234422	-0.00208642	0.00567636	0.00187386	-0.0057943	-0.00863077	0.00119112	0.0041245	-0.00162739	-0.00179543	0.00299008	0.00624756	0.0010923	-0.00543223	-0.00856971	-0.00186376	-0.000415127	0.00558892	0.00432951	0.00441717	0.00440637	0.00376153	0.00424276	0.00415326	0.00391983	0.00405883	0.00429626	0.00370663	0.00372459	0.00383142	0.00408872	0.0043081	0.00398629	0.00412484	0.00374524	0.00392992	0.588197	0.636682	0.19767	0.618369	0.172036	0.0377029	0.761227	0.309544	0.704842	0.628114	0.422093	0.102972	0.789355	0.207333	0.0315712	0.651385	0.911742	0.154984
cg03478844	4	170043767	1232	0.00395716	0.00397645	0.00126364	0.00369759	0.00226161	0.00228757	0.00239083	-0.00684974	-0.00343079	-0.00430216	-0.000132747	-0.00207504	0.00273147	-0.00254543	-0.00226844	-0.00351704	0.00102951	-0.00531808	0.00377266	0.00411267	0.0038909	0.00349368	0.00391338	0.00370593	0.00380151	0.00417016	0.00374137	0.0034938	0.00339373	0.00349665	0.00355254	0.00388668	0.00374724	0.00376542	0.00349246	0.00365474	0.294222	0.333604	0.745356	0.28989	0.56332	0.537054	0.529405	0.100474	0.35915	0.218185	0.968798	0.552889	0.441966	0.512525	0.544937	0.350286	0.768162	0.145637
cg12577414	4	170055158	1237	0.00459814	0.00624147	0.00625545	0.00619449	-0.00549036	-0.0034517	-0.000741709	-0.00900699	-0.00359126	-0.00909586	-0.000235567	0.0031352	-0.000122581	0.00666497	-0.00742119	-0.00840441	0.00544885	-0.00330508	0.00638672	0.00670133	0.00673291	0.00554209	0.00637194	0.00608497	0.00588735	0.00650273	0.00659791	0.00563516	0.005395	0.00584021	0.00589201	0.00644104	0.00642802	0.00615505	0.00581398	0.00603069	0.471553	0.351658	0.352845	0.263687	0.388882	0.570544	0.899745	0.16602	0.586233	0.1065	0.965172	0.591385	0.983401	0.300779	0.248293	0.172112	0.348657	0.583662
cg15079569	4	170068761	1237	0.00619836	0.00417038	0.000212864	0.00214898	0.00306143	0.00105966	-0.00220621	-0.00505404	-0.00445198	-0.00501611	-0.00393026	-0.0027562	-0.00236565	0.00472073	0.000447879	-0.00448284	-0.000656568	-0.00455978	0.00601808	0.00624769	0.00618029	0.00526267	0.00605513	0.00582768	0.00584481	0.00627262	0.00590997	0.00542928	0.00533767	0.00550354	0.00536177	0.00601523	0.00567862	0.00578569	0.00541695	0.0057058	0.30303	0.504448	0.972524	0.683022	0.613143	0.855714	0.705827	0.420399	0.45127	0.355539	0.461533	0.616509	0.659064	0.432573	0.937135	0.438449	0.903528	0.424204
cg19142683	4	170077900	1227	-0.00407013	-0.000627571	-2.48501e-05	0.00331577	-0.00565501	-0.00867333	0.00424277	0.000407717	-0.00478917	-0.0078665	-0.00184391	0.00757164	0.00193697	0.00411805	0.00473333	-0.00532119	0.00263419	-0.00117379	0.00436792	0.00474092	0.00458228	0.00353413	0.00429666	0.00437017	0.00397989	0.00436331	0.00432094	0.00354025	0.00368726	0.00399018	0.00380907	0.00428622	0.00422483	0.00365884	0.00385548	0.00434826	0.351428	0.894689	0.995673	0.348134	0.188127	0.0471816	0.286399	0.925552	0.267705	0.0262822	0.617022	0.0577533	0.611092	0.33667	0.262561	0.145852	0.49446	0.787202
cg11552640	4	170080712	1237	0.00835401	0.000602084	0.00238047	0.00547058	0.00344365	-0.00405611	0.00224246	-0.00146544	-0.00106299	-0.00401315	-0.00255949	0.00145646	-0.00119042	-0.00264689	-0.0046202	-0.00430633	0.00122548	0.00166587	0.00469812	0.00470926	0.00484	0.00414066	0.00447558	0.00454555	0.00436773	0.00463257	0.00454406	0.00399442	0.00391774	0.00408674	0.0040216	0.00448961	0.00405399	0.00426374	0.00391154	0.00409919	0.0753778	0.898267	0.622837	0.18644	0.441638	0.372218	0.607662	0.751749	0.81504	0.315047	0.513558	0.721552	0.767225	0.555487	0.254425	0.312501	0.754055	0.684457
cg27345785	4	170080837	1237	-0.000910256	-0.00557036	0.00340937	0.00120694	-0.00657445	-0.01112	0.00037598	0.00211927	-0.00442699	0.00345363	0.00165535	0.00553937	0.00102624	-0.00623536	-0.00540609	0.00269041	0.00355919	0.00521808	0.00483497	0.00490317	0.00513851	0.00387401	0.00440787	0.00477314	0.00459376	0.00464226	0.00485562	0.00417164	0.00397789	0.00430279	0.004534	0.00452281	0.00444271	0.00435073	0.00430296	0.00442419	0.850669	0.255926	0.507014	0.755385	0.135824	0.0198216	0.934769	0.648018	0.361914	0.407737	0.677309	0.197959	0.820935	0.168004	0.223664	0.536324	0.408152	0.238223
cg00672952	4	170089872	1237	0.00436601	-3.89511e-05	-0.00382028	0.00566425	-0.00523909	0.00130676	0.00403784	-0.00573141	0.000909585	-0.0075412	0.00146704	-0.00156244	-0.00134163	0.000694768	-0.00385702	-0.00444889	0.00315689	-0.000556304	0.00531185	0.00535634	0.00539193	0.00451767	0.00523836	0.00510491	0.0049096	0.00508571	0.00523504	0.00442756	0.00452718	0.00450394	0.00468618	0.00489999	0.00467587	0.00466468	0.00473671	0.00485897	0.411112	0.994198	0.478624	0.209915	0.317243	0.797965	0.410827	0.259758	0.862062	0.0885229	0.7459	0.728662	0.774652	0.887246	0.409441	0.340215	0.505108	0.908849
cg24024036	4	170101082	1237	0.00682148	0.00199161	-0.00284832	0.00176963	0.000434625	0.00498498	9.71742e-05	-0.00682609	0.000247364	-0.00707025	-0.00213091	-0.00712762	-0.00221333	0.00109684	-0.00220588	-0.00281388	-0.00126374	-0.00336997	0.00605379	0.00641263	0.00637258	0.00543853	0.00647351	0.00626596	0.00612319	0.00616226	0.00613116	0.00549033	0.00548957	0.00560492	0.00564648	0.00637387	0.00591454	0.00603355	0.00597975	0.00587434	0.259823	0.756123	0.6549	0.744888	0.946471	0.426285	0.987338	0.26798	0.967818	0.197828	0.697887	0.203489	0.695069	0.863371	0.70918	0.640949	0.832625	0.566187
cg04096369	4	170104980	1237	0.00341416	0.00623119	0.00178784	0.00360139	0.000888809	-0.00379846	0.003807	-0.00407358	-0.00390312	-0.00967994	-0.00273282	-0.000935545	-0.00045877	0.00235818	-0.0037717	-0.00553601	0.000180375	-0.00374476	0.00572519	0.00584132	0.00592732	0.00481402	0.00560993	0.00553941	0.00550762	0.00569294	0.00569523	0.0049266	0.00477305	0.0050374	0.00501701	0.00528139	0.00533326	0.00525751	0.00505951	0.00525756	0.550948	0.286088	0.762936	0.454398	0.874114	0.492892	0.489425	0.47427	0.493135	0.0494338	0.566949	0.852664	0.927141	0.65523	0.47944	0.292354	0.971561	0.476303
cg20834587	4	170106468	1237	0.00130296	0.000539978	0.00256148	0.00278044	-0.0037203	-0.00475184	0.00676806	-0.00476505	-0.00719825	-0.00504676	-0.00298935	0.00455528	-0.00120001	-0.000124202	-0.0064442	0.00260939	0.00165108	0.00272064	0.00461623	0.00500969	0.00535359	0.00429191	0.00484105	0.00450195	0.0045378	0.00468775	0.00457253	0.00414804	0.00438209	0.00436058	0.00465335	0.00467208	0.00446412	0.00458164	0.00433139	0.00438608	0.777747	0.914165	0.632323	0.517094	0.442196	0.291194	0.135834	0.309397	0.115433	0.223733	0.495129	0.296185	0.796499	0.978792	0.148865	0.568996	0.703063	0.535067
cg23677215	4	170107022	1236	0.00517138	0.0025441	0.00449725	0.00263975	-6.54595e-05	-0.0042552	0.00191977	-0.00374711	-0.00720098	-0.0040274	-0.00276019	0.00176937	-0.00163578	0.00197848	-0.00363159	-0.00225232	-0.00126437	-0.00363718	0.00456628	0.00476749	0.00455982	0.00431461	0.0046167	0.00476575	0.00439706	0.00467333	0.00458033	0.00424541	0.00406065	0.00431083	0.00411049	0.00457178	0.00437103	0.00460415	0.00417424	0.00448751	0.257417	0.593594	0.323998	0.54066	0.988687	0.371926	0.662399	0.422665	0.115915	0.342799	0.496669	0.681478	0.690665	0.66519	0.406069	0.624705	0.761968	0.417646
cg16717287	4	170121883	1236	0.00436413	0.00206385	0.00454783	0.00395452	-0.0016872	-0.00217264	0.00199764	-0.00296189	-0.00611244	-0.00482112	-0.00209624	-0.00012871	0.0013605	-0.000410869	-0.00438074	-0.00307949	0.0014789	-0.00288192	0.00406315	0.00434826	0.00438712	0.00390384	0.00416541	0.00413567	0.00389328	0.00420953	0.00419193	0.00385516	0.00349848	0.00375493	0.00357032	0.00424828	0.00382548	0.0041545	0.00375472	0.00386093	0.282789	0.635045	0.299907	0.311069	0.685441	0.599346	0.607882	0.481671	0.1448	0.211094	0.549049	0.972656	0.703159	0.922953	0.252147	0.458547	0.693672	0.455407
cg14381840	4	170122514	1237	-0.00936896	0.00183185	-0.00630924	0.00209116	-0.00345367	-0.00644633	0.00609939	-0.00727725	0.00291878	-0.00554489	-0.00149152	0.00716249	0.00279381	-0.00234003	0.00338442	0.000619642	-0.00135022	0.00118463	0.00380988	0.004101	0.00388185	0.00317318	0.00376515	0.00376586	0.00354734	0.00376035	0.00354787	0.00312135	0.00359294	0.00360264	0.00349818	0.003719	0.00350046	0.00346031	0.00361782	0.00343087	0.0139278	0.655104	0.104095	0.509889	0.358999	0.0869373	0.0855363	0.0529582	0.410687	0.0756604	0.678049	0.046798	0.424495	0.529212	0.333619	0.857882	0.708989	0.72988
cg05104867	4	170124272	1236	0.00460405	0.00212324	0.00183985	0.00750217	-0.00108728	0.00400046	0.00141277	-0.00279627	-0.00477351	-0.00982744	0.000832088	-0.00370486	-4.03478e-05	0.00496344	-0.00373468	-0.00736037	0.00382428	-0.00739124	0.00579927	0.00602722	0.00622829	0.00535997	0.00603593	0.00581662	0.00581499	0.00590851	0.00591305	0.00533748	0.00511822	0.00540607	0.00529646	0.00563158	0.00569244	0.00580738	0.00544039	0.00568458	0.427252	0.724631	0.767686	0.161613	0.857046	0.491601	0.808042	0.636027	0.419502	0.0655905	0.870854	0.493145	0.993922	0.378124	0.511775	0.205006	0.482092	0.193524
cg15699321	4	170147253	1237	0.00346322	0.000565827	0.00420456	0.0050675	0.00275816	-0.000566796	0.00242005	-0.00301179	-0.00348907	-0.00718583	-0.00375261	-0.00138215	2.0225e-05	0.000737954	-0.00424209	-0.00376012	0.000432599	-0.00572932	0.00529634	0.00554495	0.0054945	0.00467214	0.00525059	0.00539845	0.00501635	0.00530396	0.00524665	0.00481103	0.00461417	0.00490926	0.00462782	0.00521917	0.00491306	0.00509293	0.00475599	0.00493698	0.513184	0.918722	0.444134	0.278089	0.599372	0.916382	0.629498	0.570145	0.506044	0.135276	0.416057	0.778296	0.996513	0.887559	0.3879	0.460331	0.927525	0.245848
cg16123062	4	170150924	1237	0.00424132	0.00592097	0.00526056	0.00595366	0.00102805	-0.00305325	0.00294184	-0.00559469	-0.00542254	-0.00701192	-0.00269056	0.00144714	-0.0012217	0.001493	-0.00344862	-0.00636165	0.000438993	-0.00326347	0.00553876	0.00575214	0.00561107	0.00466764	0.0054838	0.00536656	0.00528686	0.00564637	0.00560681	0.00481185	0.00480124	0.00497126	0.0049745	0.00551556	0.00512638	0.00513905	0.00506036	0.00519256	0.443824	0.303315	0.348485	0.202126	0.851292	0.569398	0.577908	0.32176	0.333477	0.145056	0.575215	0.770973	0.805998	0.78663	0.501125	0.215752	0.930869	0.529683
cg10057245	4	170156001	1237	-0.00656548	0.000602914	-0.000913344	-0.00112283	-0.00557353	-0.00802954	0.00247201	0.00247175	-0.00170048	-0.00314462	0.000785882	0.00967444	0.00377801	0.00318989	0.00631218	-0.00394839	0.00252956	-0.00263896	0.00596419	0.00615205	0.00582274	0.00461521	0.00558796	0.00576033	0.00518685	0.00590409	0.00544948	0.00473565	0.00478953	0.00548465	0.00532231	0.00606824	0.00576539	0.00484753	0.0051244	0.00564516	0.270976	0.921931	0.875357	0.807782	0.318562	0.163336	0.633653	0.675471	0.755007	0.50667	0.869666	0.0777471	0.477801	0.599117	0.273587	0.41535	0.621567	0.640162
cg01642901	4	170190012	1237	-0.00468304	0.00694641	0.00648986	-0.000120492	-0.0109692	-0.0162117	0.00532385	-0.00311021	-0.00498738	-0.00475472	0.00334429	0.0144931	0.00572263	-0.0012536	-0.00392086	0.000267536	0.00791155	-0.000571129	0.00462259	0.00444761	0.00451358	0.00412169	0.00467512	0.00424792	0.00405584	0.00428593	0.00441734	0.00396638	0.0040849	0.00391306	0.00401651	0.00426805	0.0042035	0.00413236	0.00426721	0.0043333	0.311023	0.118328	0.150476	0.976678	0.0189615	0.000135415	0.189305	0.468035	0.258879	0.230623	0.41296	0.000212406	0.154222	0.768975	0.350943	0.94838	0.063734	0.895143
cg07523537	4	170190260	1237	0.00332619	-0.000581117	0.00470535	0.00405617	7.67278e-05	-0.00369588	0.00103093	-0.00195246	-0.00492711	-0.00659647	-0.0020634	-0.000207037	0.000718378	-0.0022264	-0.00384966	-0.00380214	0.00290884	-0.00267957	0.00427891	0.0045194	0.00426382	0.00389671	0.00435749	0.00461827	0.00397552	0.0041541	0.0041832	0.00379571	0.00365782	0.00397197	0.00409981	0.00428728	0.00398784	0.00410492	0.00399003	0.00419787	0.436955	0.897688	0.269787	0.297911	0.985951	0.423552	0.795389	0.638349	0.238863	0.0822331	0.572682	0.958429	0.860905	0.603549	0.334369	0.354321	0.465985	0.523267
cg18776698	4	170190271	1237	-0.000529906	-0.00172945	0.00478002	0.00347007	0.00434702	-0.000891215	0.00405918	-0.000783137	-0.00347352	-0.00373144	-0.00372368	-0.000157779	-6.10173e-05	-0.0018313	-0.00443996	0.000751933	-0.00837005	0.00318291	0.00455021	0.00465476	0.00458025	0.00417441	0.00440782	0.0044088	0.0041311	0.00454486	0.00429781	0.00403157	0.00385284	0.00385705	0.00436892	0.00428545	0.00427622	0.0040708	0.00406467	0.00397774	0.90729	0.710232	0.296663	0.40582	0.324031	0.839804	0.32581	0.863192	0.418972	0.354677	0.333806	0.96737	0.988857	0.669139	0.299135	0.853454	0.0394731	0.423606
cg24796507	4	170190311	1237	-0.00203079	-0.00268451	-0.00408458	0.00229703	-0.00540395	-0.0104972	0.00612863	0.000269075	-0.0011733	-0.00591762	-0.00155914	0.0110885	0.00253339	0.00285516	0.00273611	0.000685533	0.00560189	0.00274945	0.00498525	0.00500114	0.00467741	0.00421119	0.0046572	0.00482325	0.00447578	0.00464743	0.00469357	0.00420847	0.00402296	0.00422525	0.00431034	0.00488401	0.00473583	0.00420452	0.00436399	0.00459443	0.683744	0.59142	0.382522	0.585439	0.245909	0.0295263	0.170909	0.95383	0.802603	0.159688	0.698342	0.00868157	0.556702	0.558821	0.563435	0.870482	0.19926	0.549552
cg27662066	4	170208082	1237	0.000280999	0.00175481	-0.00511756	0.000887228	-0.00350537	-0.00488153	0.000508577	-0.00330121	-0.00132255	-0.00533021	0.00315602	0.00583726	-0.000732541	-0.000355528	0.000843386	-0.00290108	0.00458723	0.000155864	0.00423948	0.00452551	0.00464321	0.00415924	0.0045171	0.00429744	0.00424882	0.00451671	0.00439073	0.00411539	0.00392889	0.0039822	0.00391952	0.0044874	0.00412363	0.00420671	0.00405303	0.0042387	0.947154	0.698193	0.270393	0.831081	0.437735	0.255992	0.904722	0.464847	0.763252	0.195255	0.42181	0.142692	0.851742	0.936851	0.837943	0.490425	0.257718	0.970667
cg22774602	4	170236778	1237	0.00577764	0.000565759	0.00376725	0.00317469	0.00210326	0.000179239	0.000378439	-0.00224883	-0.00441603	-0.00531023	-0.00463668	-0.00115889	-0.000552065	-0.000890192	-0.00358791	-0.00326729	0.00126936	-0.00229838	0.00443642	0.00459359	0.00459744	0.00384565	0.00447205	0.00437032	0.00416222	0.00448918	0.00436918	0.00393495	0.00383163	0.0039937	0.00398144	0.00427082	0.00420045	0.00421725	0.00406075	0.00408812	0.192807	0.901978	0.412545	0.409073	0.638132	0.967286	0.927554	0.61641	0.31215	0.177175	0.226238	0.77168	0.889719	0.834889	0.39301	0.438491	0.754591	0.573973
cg03397755	4	170256683	1237	-0.00889722	0.000125063	0.00673351	0.00115323	-0.000176863	-0.00156849	-0.0044816	-0.0024878	-0.00114261	-0.00091496	0.00247539	0.00288311	0.00136185	-0.000216519	-0.0143322	-0.0034498	-0.00364835	-0.00136987	0.00568758	0.00606117	0.00593895	0.00513777	0.00578304	0.00583302	0.00521418	0.00589214	0.00516532	0.00491609	0.00552485	0.00507051	0.00519412	0.00574839	0.00536776	0.00558687	0.0055185	0.00534077	0.117742	0.983538	0.256884	0.822398	0.975602	0.788008	0.390064	0.672862	0.82493	0.852354	0.654119	0.569625	0.793175	0.969954	0.00758408	0.536916	0.508541	0.797571
cg09310774	4	170273207	1237	0.00397018	0.00219379	0.0043814	0.00308306	0.00242717	-0.00271462	0.00258459	-0.0044765	-0.00309536	-0.0049735	-0.00425883	0.000195496	-0.000291922	-0.00246888	-0.00459689	-0.00388614	0.000730558	-0.00244456	0.00467569	0.00490732	0.00485204	0.00417821	0.00456334	0.00459363	0.00447811	0.00474264	0.00479402	0.00426482	0.00405856	0.00417405	0.00418479	0.00473239	0.00438598	0.00449462	0.00427371	0.00445314	0.395819	0.654844	0.366525	0.460582	0.594806	0.554552	0.56383	0.345229	0.518492	0.243546	0.294019	0.962644	0.944386	0.601881	0.294598	0.387247	0.864269	0.583038
cg23495647	4	170284641	1237	0.00385338	0.00237496	0.00352356	0.00650088	-0.00151165	-0.00477995	0.00100245	-0.00305584	-0.00503258	-0.00937327	-0.00242225	0.00236398	-0.000564167	0.000544761	-0.00308454	-0.00861744	0.00318441	-0.00254766	0.00508887	0.00547836	0.00524169	0.00443576	0.00516503	0.00500587	0.00494681	0.00525222	0.00504474	0.00463817	0.00446567	0.00468485	0.00465321	0.00528331	0.00492634	0.00500646	0.00476774	0.00476701	0.448919	0.664639	0.501445	0.142768	0.769774	0.339644	0.839412	0.56069	0.318478	0.0432903	0.587532	0.613839	0.903499	0.917876	0.531229	0.0852029	0.504193	0.59304
cg00838440	4	170319181	1237	0.00120655	0.00162769	0.00147272	0.0022276	-0.00213449	-0.00361324	0.000792232	-0.00353283	-0.00336478	-0.00183115	-0.00187378	0.000946076	0.0007711	0.00130157	-0.00290797	-0.00352902	0.00185183	-0.002885	0.00388097	0.00418925	0.00396735	0.00367243	0.00410489	0.00393795	0.00386286	0.00420806	0.00387472	0.00360797	0.00357816	0.00363425	0.00360229	0.00389448	0.00397144	0.00393126	0.0038716	0.00393497	0.755885	0.697616	0.71048	0.544134	0.603073	0.358858	0.837502	0.401167	0.385179	0.611783	0.600507	0.794615	0.830502	0.738221	0.464034	0.369355	0.632428	0.463455
cg22172309	4	170492620	1237	0.0110497	0.00911325	-0.00138924	0.0052111	-0.00380505	-0.010284	-0.00142191	0.00456151	0.00319386	-0.00214799	0.00339677	0.0109929	-0.00378265	-0.00670571	-0.0140426	-0.00411123	0.00671939	0.00758659	0.00656995	0.00737686	0.00735566	0.00618068	0.00639334	0.00676488	0.00639497	0.0071416	0.00671603	0.00613063	0.00618673	0.00629509	0.00643256	0.0066016	0.00675183	0.00601181	0.00622964	0.00631255	0.0925973	0.216688	0.850197	0.399158	0.551737	0.128461	0.824042	0.523003	0.63439	0.72606	0.582977	0.0807656	0.556501	0.309739	0.0375423	0.494064	0.280759	0.22943
cg03554522	4	170556187	1237	0.00507244	0.00226139	0.00290713	0.00287227	0.00101054	0.000598357	-0.000104608	-0.00291183	-0.00467459	-0.00619609	-0.00391533	-0.00216466	-0.000872213	0.000451911	-0.00264726	-0.00407907	0.000135231	-0.00327554	0.00538081	0.00567476	0.00527923	0.00463424	0.00515768	0.00519726	0.00508646	0.00553406	0.00534113	0.00493998	0.00455	0.00484844	0.00474726	0.00523112	0.00484958	0.00494582	0.00487884	0.00497831	0.345839	0.690262	0.581858	0.535394	0.844666	0.908343	0.983592	0.598774	0.381461	0.209742	0.389507	0.655261	0.854225	0.931157	0.585153	0.409512	0.977887	0.510562
cg26051463	4	170556818	1237	-0.00986914	-0.00196532	-0.00310639	-0.00123771	-0.00587926	-0.00366745	0.0055864	-0.00170429	0.0029858	-0.000514706	0.00403103	0.00575192	0.00418494	-0.00136013	0.00106698	0.00348628	-0.00111041	0.00470572	0.0040694	0.00438685	0.00402452	0.0035167	0.00407619	0.00388571	0.00379124	0.00399403	0.00381511	0.00354541	0.00359287	0.00376136	0.00368171	0.00390552	0.00384587	0.00388435	0.00396485	0.00368573	0.0152997	0.654151	0.440194	0.724874	0.149206	0.345257	0.140616	0.669591	0.433847	0.884572	0.261883	0.126212	0.25567	0.727647	0.781445	0.369442	0.779429	0.201694
cg13149574	4	170601084	1236	0.0145088	0.00900405	0.0036377	0.0141771	0.00556641	0.00149226	0.00924105	0.00315236	0.00207449	-7.87651e-05	0.000777263	0.00346841	0.00775085	0.00192961	0.00446385	-0.00946618	-0.000611719	0.00367919	0.00847114	0.00876264	0.0087983	0.00724341	0.00822087	0.00836676	0.00787657	0.00837215	0.00816137	0.0073381	0.00747755	0.0077117	0.00806034	0.00821744	0.00829786	0.00798963	0.00812101	0.00811837	0.0867609	0.304161	0.679273	0.0503184	0.498338	0.858444	0.240703	0.706523	0.799354	0.991436	0.917212	0.652884	0.336249	0.81435	0.59061	0.236093	0.939956	0.650409
cg26927939	4	170679646	1237	0.00264248	0.00142164	-0.000564257	0.00455775	0.00257353	5.56972e-06	0.00297049	-0.000720848	-0.00322035	-0.00423187	-0.00359286	0.000696266	0.000434063	-0.00117171	-0.00224579	-0.002037	-0.00159845	-0.000691776	0.0041098	0.0041551	0.00423549	0.00361583	0.00408007	0.00421672	0.00387833	0.0040579	0.00391203	0.00340035	0.00350844	0.00359844	0.00369706	0.00403416	0.00402089	0.00373205	0.00360117	0.00404309	0.520244	0.732242	0.894019	0.20749	0.528199	0.998946	0.443725	0.859005	0.410399	0.213301	0.305806	0.846575	0.906537	0.771474	0.576482	0.585195	0.657138	0.864144
cg20556320	4	170812297	1237	0.00616846	-0.000718241	-0.00128941	-0.00216865	0.00477573	0.00465427	-0.000458092	-0.000605305	-0.000350201	-0.00378325	-0.00437418	-0.006341	-0.00243601	0.00311674	-0.000788033	-0.00294834	0.000256251	-0.00705799	0.0055432	0.00581303	0.00588522	0.00501632	0.00569006	0.00536393	0.00543207	0.00574661	0.00586099	0.00502758	0.00500013	0.00500324	0.00501927	0.00545112	0.00527324	0.00546978	0.00528823	0.00538819	0.265795	0.901666	0.826577	0.66551	0.401295	0.385559	0.932793	0.916112	0.952354	0.451751	0.381675	0.20502	0.627442	0.567484	0.881207	0.58987	0.961352	0.19023
cg01988780	4	170866971	1237	0.00439658	0.000982102	0.0011443	0.000768871	-0.00038116	-0.00120509	0.00173077	-0.00491976	-0.00426176	-0.00502088	-0.00214148	-0.000147488	-0.00435039	0.00217884	-0.00225143	-0.00414371	0.00207673	-4.02754e-05	0.00470679	0.00495486	0.00493722	0.00414329	0.00477355	0.00468437	0.00456383	0.0048055	0.0048056	0.00433282	0.00418084	0.00435317	0.0042602	0.00471945	0.00457189	0.00458975	0.00439453	0.00457463	0.350257	0.842881	0.816716	0.852782	0.936358	0.79698	0.704513	0.305941	0.375169	0.246537	0.608503	0.972972	0.307174	0.644317	0.622402	0.366622	0.636519	0.992975
cg15799543	4	170867227	1237	0.00526156	0.00165354	-0.0040304	0.00359226	0.00259466	0.00370739	0.000307248	-0.00341933	-0.00248255	-0.00690792	-0.00264711	-0.00589403	0.000231176	0.00306695	-0.00135614	-0.00484994	-0.000435449	-0.00546637	0.00616868	0.00614804	0.00607954	0.00522651	0.00617235	0.00597093	0.0060499	0.00613487	0.00609917	0.00523169	0.0052295	0.00536584	0.00522403	0.00586893	0.0056491	0.00572168	0.00535394	0.00561769	0.393689	0.787965	0.507365	0.491884	0.674216	0.534661	0.959496	0.577281	0.683985	0.186702	0.612724	0.272014	0.964703	0.601271	0.810282	0.396637	0.935178	0.330522
cg03116035	4	170897498	1237	0.00361058	0.00321769	-0.00159071	0.0056612	0.000957378	0.00272104	0.00263486	-0.00551367	-0.00159011	-0.00931333	-0.00286445	-0.00204185	0.00220998	-0.000542697	-0.00436751	-0.00808852	0.00106907	-0.00621718	0.00595203	0.00640527	0.00617718	0.00528916	0.00614041	0.00562255	0.00587703	0.00611333	0.0061498	0.00541721	0.00534499	0.0052114	0.00538192	0.00591704	0.00563006	0.00567451	0.00551001	0.00578728	0.544107	0.615421	0.796781	0.284466	0.8761	0.62842	0.653914	0.367106	0.795972	0.0855758	0.592018	0.695202	0.681344	0.926922	0.437898	0.154038	0.846158	0.282696
cg25268154	4	170923200	1237	0.00456612	0.0027417	0.00096448	0.00488439	0.00232796	0.000368219	0.000416771	-0.00402965	-0.00257732	-0.0080529	-0.00243871	-0.00209978	-0.00134291	0.00150418	-0.00248568	-0.00423842	4.2668e-05	-0.00822544	0.00548863	0.00573046	0.00570933	0.00474208	0.00532812	0.00525657	0.00519694	0.0054491	0.00551076	0.0048271	0.00467035	0.00484523	0.00493156	0.00526696	0.00517465	0.00522467	0.00495289	0.00513795	0.405452	0.632334	0.865851	0.303006	0.66217	0.944154	0.936082	0.459599	0.640008	0.0952619	0.601553	0.664745	0.785384	0.775193	0.630973	0.417233	0.993126	0.109395
cg01052699	4	171030995	1237	0.00484749	0.00214509	0.00350528	0.00386025	0.00250229	-0.00275236	0.000654387	-0.00396828	-0.00672223	-0.0057714	-0.00424223	0.000619255	-0.0015588	0.000149643	-0.0022401	-0.0047717	0.000164852	-0.00560621	0.00519573	0.00542033	0.00537095	0.00447517	0.0050792	0.00500577	0.00495302	0.0054237	0.00518434	0.00465546	0.00448471	0.00465002	0.00464467	0.00512533	0.00493983	0.00506028	0.00469465	0.00492984	0.350832	0.692291	0.51399	0.388361	0.622257	0.582431	0.89489	0.464379	0.194754	0.215084	0.344184	0.894057	0.737165	0.976708	0.650205	0.345695	0.971988	0.255455
cg07893738	4	171150432	1237	0.00234698	0.00495805	0.00400308	0.00325246	0.000887162	-0.00237267	0.00286444	-0.00477099	-0.00550325	-0.0058527	-0.000331843	0.000554006	0.00150162	0.000829953	-0.00442184	-0.00511037	0.00217101	-0.00206746	0.00595887	0.00637937	0.00631189	0.00528771	0.0060358	0.00591766	0.00582773	0.00615932	0.00596834	0.00551933	0.00516471	0.00542671	0.0054561	0.00591053	0.00576119	0.00575131	0.00561679	0.00581915	0.693682	0.43704	0.525942	0.53849	0.883145	0.688459	0.62306	0.438577	0.35649	0.288963	0.94877	0.918686	0.783148	0.888329	0.44277	0.374241	0.699111	0.722376
cg09614218	4	171164610	1237	0.001268	0.00291953	-0.00129995	0.00128677	0.00082312	-0.000931416	0.00125728	-0.00283396	-0.00258239	-0.0081438	-0.00492174	0.00101343	0.00265162	0.000162796	-0.000764007	-0.00362405	0.00203868	-0.00553463	0.0052006	0.00527522	0.00537417	0.00448747	0.00522499	0.00506905	0.00505849	0.0052723	0.00505051	0.00443061	0.00458707	0.00456442	0.00490894	0.004995	0.00505739	0.00498784	0.00479631	0.00491794	0.807372	0.579961	0.808867	0.774306	0.874823	0.854213	0.80371	0.59091	0.609132	0.0660514	0.283289	0.824292	0.589086	0.974	0.879923	0.467485	0.670799	0.260421
cg27413442	4	171194902	1237	0.00250894	0.00287679	-0.00264	9.78625e-05	0.00244736	0.00384806	-0.00268278	-0.00256749	-0.00241698	-0.0030242	-0.00239256	-0.00376643	-0.000107306	0.00266175	0.00223396	-0.00410584	0.000802297	-0.00524996	0.00419395	0.00437618	0.00435128	0.00374508	0.00420268	0.00419169	0.0040224	0.00430957	0.00417177	0.00377782	0.00371943	0.00388305	0.00393646	0.00423452	0.00404184	0.00405941	0.00391898	0.00405985	0.549687	0.51094	0.544038	0.979153	0.560343	0.358608	0.504797	0.551332	0.562343	0.423413	0.520056	0.332062	0.978253	0.529622	0.580462	0.311807	0.83779	0.195962
cg23793336	4	172509909	1237	0.00500029	0.00199581	0.00566333	0.00481722	0.00252593	-0.00136201	-0.000619462	-0.00195554	-0.00260136	-0.00619895	-0.00230136	-0.00104515	-0.00207856	-0.00174225	-0.00631797	9.22319e-05	-0.000822383	0.000375232	0.00407416	0.00430294	0.00434471	0.00369305	0.00427396	0.00420131	0.00388807	0.00423659	0.00417585	0.00358943	0.00382103	0.00390744	0.00373352	0.00409804	0.00376879	0.00406532	0.00404534	0.00386518	0.219704	0.642773	0.192404	0.192098	0.554518	0.745796	0.873414	0.64438	0.533315	0.0841673	0.546984	0.789102	0.577712	0.670733	0.0936617	0.9819	0.838907	0.922663
cg09754508	4	173075817	1237	0.00646453	0.00436858	-0.00307311	0.00346102	-0.00134058	-0.000509295	-0.00179306	-0.00370382	-0.00138933	-0.00448172	-0.000422473	0.000582089	0.00135945	0.00367583	-0.00174062	-0.00553226	0.00135102	-0.00235579	0.00611576	0.0063558	0.00593569	0.00537281	0.00617001	0.00587169	0.00590224	0.0062403	0.00605058	0.00544778	0.00544125	0.00559975	0.00553896	0.00601829	0.00577259	0.00584283	0.005529	0.00574266	0.290499	0.49187	0.604643	0.519463	0.827995	0.93088	0.761286	0.552825	0.818387	0.410697	0.938112	0.91721	0.80612	0.541347	0.76301	0.343717	0.806958	0.68164
cg06356867	4	173186985	1237	0.000599068	-0.00274138	-0.00391332	-0.00336289	0.00405602	0.00457554	-0.00291602	0.00328066	0.0015134	-0.00453937	-0.00199341	-0.00700775	-0.00528512	0.0054222	-0.00312775	0.000527674	-0.00232268	-0.000153476	0.00490551	0.00509647	0.005303	0.00427675	0.00499106	0.00512199	0.0047222	0.00505165	0.00500751	0.00436511	0.00424487	0.00475377	0.00481128	0.00499888	0.00500777	0.0048825	0.00469146	0.00478938	0.902803	0.590648	0.460548	0.43168	0.416415	0.371689	0.536896	0.516065	0.76248	0.298376	0.638639	0.140443	0.271993	0.278063	0.532247	0.913937	0.620539	0.974436
cg22700577	4	173522917	1237	0.00370923	0.00415632	0.00226378	0.00135615	0.00444299	0.000359462	0.000207465	-0.00351707	-0.00173633	-0.00226628	-0.00407417	-0.000297474	-0.0018437	0.00164653	-0.00333129	-0.00222637	-0.00298745	-0.00177625	0.00444427	0.00459025	0.00455555	0.00378347	0.00444326	0.00427627	0.0043135	0.00451014	0.00456167	0.00401764	0.00387552	0.00401461	0.00399095	0.00436884	0.00413675	0.0042021	0.00402139	0.00421753	0.403937	0.365218	0.619239	0.720013	0.31734	0.933009	0.961639	0.4355	0.703473	0.572698	0.29314	0.940932	0.644103	0.706263	0.420652	0.596234	0.457548	0.67364
cg18329797	4	173585926	1237	0.00272781	0.00252411	0.00327178	0.00346185	0.0028556	0.00194111	0.00141097	-0.00432204	-0.00345666	-0.00469309	-0.00412092	-0.00338444	-0.000424894	0.00160732	-0.00407065	-0.00508927	-0.000953725	-0.00497163	0.00525508	0.0054139	0.00535079	0.00452656	0.00512767	0.00498532	0.00506011	0.00529798	0.00539593	0.00476294	0.00447009	0.00461525	0.00469527	0.00510084	0.00484601	0.0050131	0.00471379	0.00490262	0.603704	0.641053	0.540897	0.444399	0.577596	0.697006	0.780366	0.41462	0.521779	0.32446	0.356588	0.463365	0.927895	0.752679	0.400908	0.310013	0.839661	0.310546
cg06664706	4	173672990	1237	0.00376187	0.00151967	0.00398642	0.00357156	0.00213593	0.00167601	0.00251549	-0.00230919	-0.00271644	-0.0046332	-0.00455503	-0.00214608	0.000397706	-0.00315852	-0.00615874	-0.00263191	0.000228597	-0.000699192	0.00422811	0.00428897	0.00436678	0.00360145	0.00391487	0.00417423	0.00380677	0.00436579	0.00405025	0.00378766	0.00345019	0.00396263	0.00398104	0.00423895	0.00410678	0.00391009	0.0038805	0.00402735	0.373611	0.723099	0.361296	0.321343	0.585345	0.688042	0.508744	0.596855	0.502421	0.221241	0.18676	0.588108	0.920424	0.4562	0.133705	0.50088	0.953025	0.862171
cg20395108	4	173679958	1237	0.00367306	9.50073e-05	-0.000642757	0.00224121	0.00376543	0.00195228	0.00170028	-0.00328606	-0.00090041	-0.00281144	-0.00252711	-0.00275939	-0.000808207	-0.0015811	-0.00110491	-0.00502293	0.00182984	-0.00291906	0.00492321	0.00523211	0.00515139	0.00427085	0.00498867	0.00488495	0.00480531	0.00515625	0.00494937	0.00438182	0.00432383	0.0044574	0.00438192	0.00479747	0.00458791	0.00465934	0.00441628	0.00467166	0.455624	0.985512	0.900703	0.599744	0.450371	0.689413	0.723464	0.523932	0.855642	0.521123	0.55891	0.535878	0.853667	0.741725	0.809686	0.281019	0.678625	0.532074
cg19738122	4	173708611	1237	0.0088846	0.00256823	-0.0060565	0.00209918	0.0034699	0.00833647	-0.00389348	-0.00410577	-0.00244159	-0.00714315	-0.00250686	-0.00722198	-0.00435457	0.00449211	0.00144848	-0.00522039	0.000894043	-0.00580606	0.00635907	0.00669165	0.00662028	0.00556379	0.00635992	0.00622357	0.00627677	0.00664201	0.00649886	0.00586402	0.00571065	0.00585649	0.00592527	0.00636476	0.00614838	0.00611105	0.00574005	0.00624481	0.162367	0.70113	0.360276	0.705955	0.585349	0.180408	0.53506	0.536475	0.707143	0.223174	0.660676	0.217517	0.462391	0.480326	0.813753	0.392964	0.876226	0.352504
cg16735692	4	173734719	1237	-0.00424232	-0.000219205	-0.00685716	-0.00571618	-0.00110215	-0.00134663	0.000702108	-0.000226167	0.00343613	0.00344042	0.00351395	-0.00212992	-0.00156787	-0.00189267	0.00521153	0.00504576	-0.00253963	0.00223194	0.00431	0.0045542	0.00429622	0.00375255	0.00395171	0.0041886	0.00397997	0.00404597	0.00423566	0.00378005	0.00361594	0.00368272	0.00367195	0.00426308	0.00409133	0.00383619	0.00389004	0.0039481	0.32497	0.961611	0.110468	0.12769	0.780318	0.747832	0.859972	0.955422	0.417229	0.362742	0.331153	0.563024	0.669389	0.657066	0.202735	0.188408	0.513851	0.571857
cg00131064	4	173883907	1236	-0.0111156	-0.0052937	0.00157105	0.00283739	-0.0029044	-0.00347668	0.0080713	-0.00136387	-0.000298022	-0.00639484	-0.00446398	0.00451872	0.0059237	-0.00161194	-0.00273945	-0.000299155	0.000179514	0.00320044	0.00373657	0.00413773	0.00390391	0.0033472	0.00369586	0.00401945	0.00324294	0.00398933	0.00348782	0.00325167	0.00366866	0.00355391	0.00359385	0.00373264	0.00354033	0.00370491	0.00343253	0.00347282	0.00293163	0.200766	0.687367	0.396611	0.431954	0.387058	0.0128144	0.732441	0.931906	0.0492254	0.223686	0.203558	0.0992939	0.665851	0.43906	0.935644	0.958291	0.356753
cg24438076	4	173900209	1237	-0.0111833	-0.00436587	-0.00286183	-0.00125591	-0.00202436	-0.00957248	0.0124685	-0.00453854	9.99415e-05	-0.00776874	-0.00472126	0.00962153	0.00580305	-0.00180596	-0.000989485	0.00318178	-0.00126338	0.00665718	0.00429346	0.00475472	0.00470885	0.00412845	0.00443063	0.00481358	0.00387204	0.00444385	0.00428827	0.00384316	0.00443458	0.00414503	0.00411982	0.00415247	0.00404948	0.00430954	0.00412971	0.00420129	0.00919495	0.358505	0.54335	0.760969	0.647743	0.0467407	0.00128127	0.307108	0.981406	0.0432338	0.287037	0.0202748	0.158963	0.663627	0.806961	0.460327	0.759661	0.113067
cg15403961	4	173905761	1237	-0.000169622	0.00174223	0.00171504	0.00378766	-0.00128131	-0.000119678	0.00186245	-0.00207687	-0.00203641	-0.0032579	-0.00108656	-0.00154501	0.00329152	0.00388356	-0.00501423	-0.00372703	0.0011767	-0.0046496	0.00517289	0.00536718	0.00507193	0.0045583	0.00507883	0.00503864	0.00487236	0.00544147	0.00518365	0.00452326	0.00432855	0.00488456	0.00460613	0.00509104	0.00472979	0.0049786	0.0044017	0.00494938	0.973842	0.745478	0.735256	0.40601	0.800821	0.98105	0.702277	0.702703	0.694429	0.471368	0.801797	0.751771	0.47486	0.445569	0.289082	0.454092	0.789217	0.34751
cg06837088	4	173917918	1236	-0.00334156	0.00105794	0.00693416	0.00151739	-0.00109786	-0.00639716	0.00097806	0.00236273	-0.00159941	0.00284357	0.000475007	0.00301611	-0.00205012	-0.00401779	-0.00386294	0.00367141	-0.00212571	0.00447976	0.00410749	0.00451473	0.00419075	0.00358037	0.0041708	0.00409701	0.00407369	0.00428913	0.00427743	0.0037484	0.00359415	0.00372117	0.00375156	0.00440189	0.00408588	0.00410359	0.00391276	0.00386392	0.415915	0.814729	0.0979988	0.671705	0.792377	0.118424	0.810259	0.581727	0.708465	0.448086	0.894857	0.417637	0.584742	0.361378	0.344436	0.370958	0.58694	0.2463
cg18086857	4	174041255	1237	0.00541351	0.000100156	0.00409241	0.00389555	0.00226998	0.00225618	-0.00225385	-0.00102634	-0.00487444	-0.00531482	-0.00173305	-0.0042433	-0.00225714	0.0006817	-0.00751231	-0.00202049	-0.00015993	-0.00242916	0.00444549	0.00451671	0.00459354	0.00407244	0.00435155	0.00459625	0.00398573	0.00437281	0.00433344	0.0039634	0.00377528	0.00405934	0.00408835	0.00425007	0.00416956	0.00431032	0.00393782	0.00418773	0.223317	0.982309	0.372979	0.338786	0.601915	0.623515	0.571748	0.814435	0.260656	0.179928	0.646196	0.295876	0.580885	0.872568	0.0715921	0.639244	0.967604	0.56187
cg27352693	4	174101013	1237	0.00376522	0.00258581	-0.00309777	0.000564874	0.0014494	0.000290753	-0.000156541	-0.00440075	-0.00229604	-0.00308605	-0.00343334	-0.000874524	-0.00169809	0.000555181	-5.96458e-05	-0.00331337	-0.000908025	-0.00289115	0.00467762	0.0049225	0.00473886	0.00401399	0.00456302	0.00450905	0.00445143	0.00475792	0.0046936	0.00413513	0.00399414	0.00417135	0.00425981	0.00453935	0.00438114	0.00441994	0.00429744	0.00447191	0.420853	0.599371	0.513308	0.888086	0.750758	0.948586	0.971947	0.355002	0.62471	0.455486	0.390013	0.833941	0.690166	0.902658	0.989138	0.453471	0.832657	0.517948
cg27268905	4	174111999	1231	-0.00322356	-0.00116899	0.000718144	-0.00213716	-0.00455074	-0.00228739	0.000994201	0.000229996	6.02335e-05	0.00182661	0.00158877	0.00690486	0.0006511	-0.00336268	0.00053521	0.00362175	0.00181408	0.00343898	0.00369414	0.00402228	0.00388415	0.00321182	0.00394775	0.00342656	0.0037337	0.00394018	0.00392097	0.00343551	0.00334926	0.00337339	0.00349917	0.00378782	0.00365655	0.00364913	0.0036677	0.00357389	0.382873	0.771336	0.853314	0.505792	0.249016	0.504422	0.790025	0.953452	0.987743	0.594945	0.63524	0.0406718	0.852388	0.374669	0.883629	0.320954	0.620875	0.335923
cg07944923	4	174112863	1237	-0.0115516	-0.000433489	-0.00465763	0.00218158	-0.00300948	-0.00579977	0.0117523	-0.0047179	0.00461516	-0.00761189	-0.0024298	0.00572951	0.00681405	-0.00232376	0.0013394	-0.00118584	0.000496364	0.00316229	0.00404823	0.00446129	0.00415497	0.00327272	0.00371976	0.00383269	0.00351533	0.00424042	0.00363796	0.00331561	0.00368615	0.00361795	0.00392883	0.00380074	0.00397106	0.0035197	0.0036998	0.00360306	0.00432416	0.922594	0.262297	0.50503	0.418484	0.130219	0.000828312	0.265879	0.204579	0.021689	0.509787	0.113277	0.0828527	0.540936	0.735899	0.736181	0.893276	0.380125
cg06066072	4	174113880	1237	0.000797849	-0.00246773	0.00339062	0.00450311	0.00293144	0.000833138	-0.00339791	0.00234823	-0.000624129	0.00248616	6.7428e-05	-0.00136303	-0.0032926	-0.00464093	0.00142822	0.000954181	-0.00578489	-0.00073465	0.00497303	0.00478039	0.00493397	0.00402125	0.00486975	0.00470847	0.00492207	0.00491014	0.0048391	0.00436008	0.00429856	0.00441359	0.00452073	0.00485272	0.00493536	0.00440484	0.00464493	0.00486899	0.872538	0.605701	0.491958	0.262787	0.547195	0.859552	0.489979	0.632479	0.897376	0.568535	0.987485	0.757454	0.466409	0.338892	0.772287	0.828504	0.212978	0.880068
cg00176801	4	174136070	1237	0.00358415	0.00047391	0.00980358	0.00837263	0.00434039	-0.00174186	0.00220607	-0.00146505	-0.00642838	-0.00850323	-0.00133345	0.000624739	0.000744509	-0.00176746	-0.00727458	-0.00550621	-0.0032054	-0.00254083	0.00469861	0.00476293	0.00459432	0.00404917	0.00481664	0.00480193	0.00442866	0.00453397	0.00436963	0.00413672	0.00403543	0.00427668	0.00423853	0.00436825	0.00447744	0.0042952	0.00425794	0.00436385	0.445577	0.920742	0.0328554	0.0386646	0.367523	0.716798	0.61839	0.746599	0.141251	0.0398261	0.74107	0.883858	0.860567	0.685761	0.104223	0.199862	0.451567	0.560401
cg08754162	4	174138878	1224	-0.00361181	0.00221576	-0.00409035	-0.00874417	0.00197942	-0.000937602	0.00838411	-0.00368313	-0.00287018	0.0030683	-0.00468962	0.00882851	-0.00463042	-0.00555291	0.0036911	0.0157986	-0.00382974	0.00180127	0.00537031	0.00539181	0.00549903	0.00483637	0.00509147	0.00557284	0.00515663	0.00523007	0.005457	0.00436749	0.00475284	0.0049065	0.00556656	0.00488636	0.00492166	0.00520961	0.00533375	0.00532931	0.501233	0.681109	0.456979	0.070606	0.697445	0.866391	0.103973	0.481294	0.598914	0.482347	0.323791	0.0719635	0.405506	0.255785	0.453273	0.00242463	0.472745	0.735369
cg21015582	4	174164630	1235	0.00358162	-0.00367206	0.000895309	0.0034974	0.00174313	-0.00082425	0.000164887	0.00330908	0.00109157	-0.0061	0.00052398	-0.000413279	-0.000709249	0.005386	-0.00178276	-0.00200861	-0.000552309	-0.00375565	0.00457561	0.00479978	0.00481692	0.00405166	0.00472219	0.00461444	0.00459174	0.00460099	0.00471011	0.0042668	0.00403173	0.00420713	0.00413366	0.00444198	0.00442427	0.00440051	0.00431576	0.00419912	0.433767	0.444243	0.852549	0.388025	0.712026	0.858233	0.971355	0.472011	0.816732	0.15282	0.896595	0.921747	0.863769	0.225312	0.686984	0.648066	0.898169	0.371114
cg24556382	4	174173455	1237	0.00179888	0.002692	-0.00306474	0.00158895	0.000813251	0.0033469	0.00208044	-0.00508958	-0.00375042	-0.0021372	-0.00340858	-0.00201698	-0.000640804	-0.00174245	0.00213476	-0.00277138	0.00380664	-0.00292638	0.00402822	0.00430549	0.00432448	0.00358729	0.00418751	0.00399156	0.00395498	0.00411241	0.00406768	0.0036981	0.00358672	0.00359075	0.00365559	0.00410737	0.00380207	0.00376181	0.00392747	0.00385399	0.655185	0.531808	0.478514	0.65781	0.846012	0.401753	0.598868	0.215858	0.356526	0.563319	0.341943	0.57431	0.860849	0.671402	0.574474	0.461296	0.332429	0.447666
cg21505251	4	174281798	1237	0.00377478	0.00180453	-0.00167144	-0.000934096	0.0016193	0.00162399	0.0004661	-0.00311762	-0.00158347	-0.00236783	-0.00172448	-0.00289426	-0.000779593	0.00232415	-0.000710288	-0.00209097	-0.00103611	-0.00515338	0.00515173	0.0052933	0.00515311	0.00436258	0.00498893	0.00487545	0.00496379	0.00526817	0.00506495	0.00460448	0.00433704	0.00447757	0.00461776	0.0048798	0.0046628	0.00489348	0.00458232	0.00489919	0.463728	0.733173	0.745668	0.830457	0.745499	0.739063	0.925189	0.553995	0.75456	0.607081	0.690913	0.518026	0.865934	0.633875	0.878926	0.669163	0.821115	0.292853
cg01324261	4	174320378	1237	0.000349665	-0.00634797	-0.00418034	0.00287284	-0.000669262	0.00179605	0.00346732	0.00234268	0.00684237	-0.0050576	-0.00232613	0.00125857	0.000281198	0.00270487	-0.00471521	-0.00414174	0.000786416	-0.000965064	0.00393264	0.00410817	0.00434539	0.00333259	0.00404477	0.00397614	0.00387716	0.00384522	0.00394447	0.00330803	0.00348878	0.00350566	0.00361007	0.00379391	0.00373501	0.00349476	0.00373594	0.00353009	0.929151	0.122297	0.336041	0.388663	0.868579	0.65148	0.371164	0.542361	0.0827984	0.126293	0.504934	0.719588	0.937913	0.475877	0.206792	0.235967	0.833277	0.784559
cg22660207	4	174320772	1236	-0.00100787	0.00712405	-0.00288714	-0.00219543	0.00246844	0.00784849	0.000497335	-0.00660543	0.00285662	-0.000684452	0.000374018	-0.00115092	-9.51057e-05	-0.00234737	0.000462856	0.00499103	-0.00252576	-0.0036309	0.00420781	0.00445019	0.00434055	0.00366033	0.00422282	0.00433512	0.00379956	0.00455614	0.0042775	0.0036239	0.00371692	0.0039141	0.0039852	0.00413647	0.00410951	0.00380727	0.00369183	0.00410778	0.810699	0.109412	0.505952	0.548646	0.558852	0.0702267	0.89586	0.147118	0.504245	0.850193	0.919848	0.768724	0.980961	0.570387	0.910324	0.189884	0.493881	0.376746
cg04233518	4	174337888	1237	0.00313848	0.00338589	-0.00188263	0.00101818	1.52479e-05	-0.000561906	-0.00264937	-0.00440181	-0.00311681	-0.00302944	-0.00168102	-0.00181174	-0.00159196	0.000346925	-0.000104232	-0.00382494	0.000577681	-0.00378749	0.00465795	0.00492626	0.00482123	0.00410818	0.00463114	0.00451628	0.00450383	0.00483405	0.00466119	0.00418855	0.00396563	0.00419812	0.00429318	0.00456776	0.004381	0.00451628	0.00426526	0.00454836	0.500445	0.491884	0.696176	0.804257	0.997373	0.900984	0.556367	0.362514	0.503704	0.469515	0.67164	0.666062	0.710778	0.939458	0.981019	0.397039	0.892265	0.405005
cg05683785	4	174370659	1237	0.00382951	-0.0016932	-0.000836353	-0.000629146	0.00365739	-0.00445813	0.000855165	-0.000311449	-0.00194032	-0.00412937	-0.00385639	0.00103529	0.000662663	0.00160502	-0.00902327	-0.00388108	-0.00274763	0.0053258	0.0043301	0.00440463	0.00445827	0.00377268	0.00436751	0.00409565	0.00414026	0.00459336	0.00442584	0.00375312	0.00367572	0.00391673	0.00399324	0.00406949	0.00412578	0.00378824	0.00372324	0.00396672	0.376484	0.700672	0.851193	0.867556	0.402363	0.276373	0.836362	0.945942	0.661092	0.271223	0.294109	0.791529	0.868199	0.693283	0.0287392	0.305596	0.460534	0.179395
cg25593005	4	174391583	1236	0.00479546	0.00356324	-0.00238477	-0.000138237	0.0028642	0.000572491	-0.00184204	-0.0017501	-0.00129964	-0.00312854	-0.00234039	-0.00364901	-0.00357124	0.00161841	0.00214761	-0.00321906	-0.0020365	-0.00657649	0.00472243	0.00487652	0.00489949	0.00432011	0.00488225	0.00462493	0.00452511	0.00479674	0.00474116	0.00428095	0.00406751	0.00416841	0.0047122	0.00463224	0.00446857	0.00459786	0.00432619	0.00454212	0.309884	0.464966	0.626443	0.974473	0.557435	0.901487	0.683956	0.715223	0.783994	0.464898	0.56503	0.381358	0.448528	0.726804	0.630798	0.483851	0.637829	0.147648
cg25156915	4	174427388	1231	0.000364559	0.00133452	-0.00392321	0.00120556	-0.000277218	0.00431875	-0.000992189	0.00151824	0.00116589	-0.00338371	-0.000225174	-0.00207059	0.0026029	0.00332495	0.00130455	-0.00361989	0.00268597	-0.00496733	0.00392301	0.00414092	0.00416475	0.0034584	0.00419501	0.00375267	0.00423082	0.00404818	0.00400118	0.00370044	0.00343735	0.0036115	0.00354888	0.0040203	0.00387399	0.00376886	0.00383655	0.00392924	0.925961	0.747244	0.346191	0.727399	0.947312	0.249796	0.814585	0.707628	0.770755	0.360502	0.947769	0.56642	0.463289	0.408215	0.736309	0.336817	0.483866	0.20616
cg16388178	4	174427507	1237	0.00140817	0.00396317	-0.000995037	-0.000978352	-0.00289629	0.00180008	-0.00355233	-0.0011719	-0.000974711	-0.00187746	0.00152957	-0.00109804	1.44952e-05	0.00298556	0.00175749	-0.00141609	0.00318986	-0.00722373	0.00385072	0.00406182	0.00395505	0.00350459	0.00371081	0.0037342	0.00361984	0.00398398	0.00385476	0.003321	0.0033052	0.00345077	0.00366125	0.00382014	0.00378427	0.00364406	0.00344805	0.00367003	0.714596	0.329206	0.801361	0.78012	0.435097	0.62977	0.326421	0.768642	0.800377	0.57185	0.643524	0.750332	0.996841	0.43449	0.642347	0.697571	0.354903	0.0490332
cg11930926	4	174429326	1237	0.00416196	0.000648819	-0.00595486	0.00513058	-0.00302243	-0.00670359	-0.00404534	-0.00433338	-0.00128481	-0.00698717	-0.000601059	0.00496202	-0.00197538	0.00280388	0.00403117	-0.000888643	0.00235268	-0.00277497	0.00421066	0.00437659	0.00422304	0.00355182	0.00387312	0.0039105	0.00387838	0.00432871	0.0041391	0.00355114	0.00363827	0.00365588	0.00392098	0.00405917	0.00406693	0.00408374	0.00364321	0.00404802	0.32294	0.882147	0.158513	0.1486	0.43518	0.0864823	0.296925	0.316789	0.756251	0.0491157	0.868783	0.174695	0.614403	0.489721	0.321583	0.827737	0.518428	0.49302
cg16329589	4	174430141	1235	0.00916719	-0.000110328	-0.00384536	0.00097517	0.00106936	0.00642396	-0.00240358	0.00182057	0.00278546	-0.0018378	-0.00116049	-0.00350109	-0.00788705	0.0069609	-0.000938005	-0.00178747	0.00113279	-0.00478267	0.00429639	0.00434029	0.00399451	0.00354589	0.00417073	0.0039023	0.00414772	0.00428351	0.00420708	0.00363803	0.00355386	0.00355314	0.00388281	0.00384211	0.00384183	0.00388474	0.00377549	0.00407366	0.0328677	0.97972	0.335718	0.783305	0.797644	0.0997229	0.562255	0.670824	0.507913	0.613445	0.744013	0.324452	0.042227	0.0700263	0.80711	0.645427	0.764149	0.240376
cg01967399	4	174448084	1237	0.00215992	-0.00176763	-0.00164283	0.000753413	0.00697087	-0.00324611	0.000443936	0.00440562	0.00555974	-0.00750503	-0.00426746	0.00213834	-0.00533945	0.00402714	0.00766285	0.00531777	-0.00391089	-0.0018954	0.0047073	0.00493819	0.00504165	0.00430525	0.00462368	0.00455576	0.00441448	0.00487662	0.00463996	0.00416875	0.00440682	0.00411694	0.00451757	0.00440701	0.00475075	0.00419268	0.00443558	0.004615	0.646346	0.72038	0.744537	0.861081	0.131646	0.476137	0.919897	0.366305	0.230828	0.0718124	0.332856	0.603482	0.237233	0.360821	0.10675	0.204675	0.377933	0.681289
cg27218796	4	174448128	1237	-0.0103596	-0.00107637	-0.00753598	0.00118646	0.000536417	0.00210918	0.00874601	-0.00451594	0.00374941	-0.00190208	-0.0041789	0.00300659	0.00732161	-0.00656862	0.00185829	0.00178203	0.000806696	-0.00148537	0.00374552	0.00424722	0.00388008	0.00344997	0.00394511	0.00397106	0.00307974	0.00365323	0.00333944	0.0031232	0.00336272	0.00351138	0.00324154	0.00376336	0.00358469	0.00332895	0.00346341	0.00367933	0.00567714	0.799936	0.0521102	0.730918	0.891845	0.595323	0.00451339	0.216403	0.261537	0.542512	0.213973	0.391864	0.0239031	0.0809127	0.604182	0.592433	0.815824	0.686429
cg15189793	4	174456504	1237	0.00508367	-0.0039724	-0.00593944	0.0018912	0.00274912	0.00439791	-0.00208592	0.000744551	-0.000469564	-0.00386792	-0.00374397	-0.00544121	-0.000672518	0.00338799	0.000482718	-0.00322937	0.000359474	-0.000758872	0.00514459	0.00537918	0.00525692	0.00431768	0.00523791	0.00505297	0.0050129	0.00512447	0.00503257	0.00438429	0.00450423	0.00484503	0.0047554	0.00504807	0.00487311	0.00473035	0.00485003	0.00472124	0.323076	0.460225	0.258547	0.661377	0.599687	0.384103	0.677329	0.884479	0.925661	0.377656	0.405854	0.261416	0.887537	0.502127	0.921093	0.494802	0.940917	0.872302
cg21259215	4	174834360	1237	0.004812	0.00393418	-0.000315734	0.00200961	0.00183525	0.00259269	-0.0017855	-0.00311991	-0.00180101	-0.00454106	-0.00286224	-0.00428889	0.000221187	0.00261262	-0.00339654	-0.00261221	0.000615149	-0.00502634	0.00578746	0.0058429	0.00585913	0.00505814	0.0057431	0.00563803	0.00554563	0.00584813	0.00570016	0.00524561	0.00503088	0.00527054	0.00530629	0.00557261	0.00567619	0.00560713	0.00521389	0.0055621	0.405718	0.50074	0.957025	0.691145	0.749303	0.645619	0.747479	0.593696	0.752035	0.386661	0.569401	0.41579	0.966751	0.63919	0.549584	0.641306	0.906081	0.366166
cg05097801	4	174834788	1237	0.00430665	-5.93193e-05	0.00205264	0.00347003	0.00214572	-0.00166208	0.00165626	-0.000554183	-0.00432431	-0.00515217	-0.00328366	-0.00217893	-0.00150296	0.00117978	-0.00213569	-0.00537341	0.00138703	-0.0031687	0.00513335	0.00538409	0.00528976	0.00451569	0.00496761	0.00506832	0.00494403	0.00527135	0.00525257	0.00466484	0.00442678	0.00456453	0.00464257	0.00510824	0.00482412	0.00501267	0.00477552	0.00490883	0.401495	0.991209	0.697986	0.442227	0.665784	0.742961	0.737623	0.916272	0.410352	0.26939	0.458227	0.633105	0.74614	0.817349	0.657975	0.283736	0.771475	0.518597
cg25015374	4	174834824	1237	-0.00539905	0.00395406	0.00216795	0.00035296	-0.00397165	-0.00536572	0.0045631	-0.00679229	-0.00222315	-0.00606564	0.00455451	0.00564308	0.00501534	-0.00270766	0.00259374	0.00480467	0.00400252	-0.00664501	0.00522228	0.00545859	0.00579949	0.00462052	0.00539554	0.00537262	0.00503267	0.00539457	0.00545715	0.00508165	0.00463931	0.00518594	0.00513198	0.00523169	0.00512039	0.00546654	0.00509992	0.00511949	0.301206	0.468837	0.70854	0.939109	0.46167	0.317933	0.364567	0.207996	0.683727	0.23262	0.326237	0.276529	0.328435	0.604773	0.612469	0.379443	0.43256	0.194293
cg26820411	4	174857286	1237	-0.00214082	0.00306649	0.00452511	0.0029059	0.00140857	-0.00145356	0.00347073	-0.00533905	-0.00338052	0.000236312	-0.00276218	-0.00206441	0.00338021	-0.003536	-0.00412321	-0.00156901	-0.000959418	-0.00157768	0.00428471	0.00428906	0.00423867	0.00374449	0.0040864	0.00399543	0.00384875	0.00434851	0.00400976	0.00398081	0.0035385	0.00370325	0.00381764	0.0042262	0.00420241	0.004054	0.00368547	0.00394604	0.617328	0.474636	0.28571	0.437721	0.730321	0.716002	0.367173	0.219527	0.399187	0.952663	0.435033	0.577214	0.375931	0.402769	0.326516	0.698736	0.794614	0.689294
cg12519676	4	174912210	1237	0.0047809	0.00397655	0.00432188	0.00138082	-0.00311356	-0.00228689	-0.00457606	-0.00195802	-0.00882804	-0.00336385	-0.0032368	0.00130152	0.00537884	-0.00661031	-0.00894281	-0.00226575	0.00337488	0.00672878	0.0046	0.00494293	0.00460916	0.00390558	0.00411099	0.00492894	0.00399283	0.00432615	0.00407412	0.00365038	0.00377769	0.00374392	0.00396288	0.00436761	0.00434115	0.00388078	0.00387706	0.00427299	0.298653	0.421112	0.348413	0.723676	0.448825	0.642668	0.251767	0.650836	0.0302458	0.356785	0.391545	0.728113	0.174684	0.130156	0.0393978	0.559328	0.384042	0.11532
cg13844526	4	175075821	1237	-0.00909557	-0.00042555	-0.00423901	-0.00167037	-0.0031988	-0.00932597	0.00766349	-0.00398959	0.00267196	-0.00500786	-0.00207749	0.00741609	0.0042278	-0.00303076	0.00101743	-0.00311768	0.000220125	0.00513186	0.00401594	0.00464998	0.00424019	0.00352081	0.00383984	0.00407264	0.00342477	0.00411007	0.00380594	0.00354372	0.00388785	0.00363478	0.00383652	0.00401492	0.00376789	0.003599	0.00358154	0.00374633	0.0235207	0.927082	0.317445	0.635195	0.404814	0.0220266	0.0252427	0.331705	0.482647	0.157608	0.593097	0.0413192	0.270467	0.450325	0.787139	0.386345	0.950992	0.170737
cg12910087	4	175140004	1237	0.00894764	0.00149683	-0.00339265	0.000370796	0.00389495	0.00721543	-0.00245039	-0.00234054	-0.00158774	-0.00210856	-0.00262088	-0.00673636	-0.00509301	0.00391378	0.000285795	-0.00563931	0.00182332	-0.00789612	0.00614397	0.00664696	0.00641935	0.00537042	0.00641615	0.00608888	0.00596846	0.006381	0.00631707	0.00564647	0.00554535	0.00569117	0.00559674	0.00620241	0.00583704	0.00598411	0.0057783	0.00601589	0.145302	0.821831	0.597149	0.944955	0.543814	0.23601	0.681398	0.71377	0.801551	0.708828	0.636479	0.236551	0.362824	0.528034	0.960949	0.345998	0.752347	0.189337
cg11265221	4	175241684	1237	0.00594079	0.0023682	-0.0013055	2.42991e-05	0.00316571	0.00268841	-0.00221047	-0.00469016	-0.00280974	-0.0028511	-0.00316786	-0.00327283	0.00152843	0.000538374	-0.00290421	-0.00434175	0.000957905	-0.00689565	0.00538687	0.00546012	0.00533099	0.00444645	0.00501118	0.00501481	0.00503984	0.0053502	0.00533489	0.00470558	0.00449443	0.00458602	0.00469755	0.00520443	0.00486874	0.00504606	0.00469531	0.0049179	0.270103	0.664486	0.806543	0.99564	0.527564	0.591893	0.660952	0.380686	0.598421	0.544583	0.480909	0.475442	0.744904	0.91761	0.550841	0.389556	0.838343	0.160869
cg03161422	4	175256045	1237	-0.0307309	-0.0143941	-0.00964089	-0.00259256	-0.00187387	0.00342678	-0.00374336	0.0066828	-0.00730833	-0.00928118	-0.00462865	0.00425211	-0.000780011	0.00114055	-0.00242321	7.76608e-05	-0.000235868	-0.00119676	0.00652686	0.00668131	0.00628236	0.00544285	0.00655666	0.0062409	0.00592493	0.00652785	0.00600592	0.00547865	0.00538979	0.00590984	0.00585398	0.00660672	0.00592123	0.00593062	0.00576391	0.0056696	2.49705e-06	0.0312103	0.124883	0.633844	0.775034	0.582948	0.527519	0.30596	0.22366	0.0902536	0.390461	0.471835	0.894	0.862939	0.682363	0.989552	0.967358	0.832822
cg18252963	4	175286679	1236	-0.00379252	-0.00848423	-0.00420954	0.00158231	0.000808467	-0.00148889	0.00786798	-0.00142427	0.00191953	-0.00421468	-0.00413525	0.00201639	-0.000282882	0.00365028	-0.000812384	-0.00083168	-0.00172357	0.00184769	0.00389006	0.004281	0.00426686	0.0032593	0.0037755	0.00394293	0.00376965	0.00418339	0.00375432	0.00331018	0.0037175	0.00359422	0.00358822	0.00368069	0.00366317	0.00365987	0.00351098	0.00365904	0.329597	0.0474979	0.323855	0.627338	0.830442	0.70572	0.0368707	0.733511	0.609151	0.20293	0.265977	0.574791	0.937163	0.321326	0.824492	0.820235	0.62349	0.613582
cg11208809	4	175341586	1237	0.00328774	0.00177559	-0.00378276	0.00171189	0.00308179	0.00391574	-0.00078307	-0.00380116	-0.00103516	-0.00265265	-0.00380346	-0.00250916	-0.0012978	0.00173556	-0.000624824	-0.00391104	-0.000549675	-0.0038369	0.004537	0.00473518	0.00472661	0.00394907	0.004537	0.00437758	0.00438278	0.00463956	0.00445048	0.00408784	0.00396228	0.00408249	0.00422558	0.00441064	0.00431168	0.00442467	0.00419375	0.00436798	0.468666	0.707676	0.423531	0.664658	0.496976	0.371056	0.858197	0.41262	0.816076	0.516396	0.337097	0.538809	0.758746	0.693955	0.884778	0.376742	0.89572	0.379719
cg14907603	4	175371477	1237	0.00173439	-0.00197667	0.00455866	0.00314081	0.00441911	-0.000517453	0.00181418	-0.00160898	-0.00405925	-0.00439712	-0.00462492	-0.00228861	0.000956931	-0.000183214	-0.00444557	-0.00320237	-3.54144e-05	-0.00314971	0.00396345	0.00425933	0.00424698	0.00366354	0.0040827	0.00403251	0.00376416	0.00427413	0.00406886	0.00365105	0.00354187	0.00361215	0.00372898	0.00394602	0.00379662	0.00389511	0.00373203	0.00386814	0.66168	0.64259	0.283097	0.391271	0.279076	0.897896	0.629833	0.706585	0.318455	0.228457	0.191626	0.526351	0.797472	0.962967	0.241627	0.410991	0.992429	0.415491
cg25560518	4	175373000	1237	-0.000876851	0.00574824	0.00430809	0.00359915	-0.000399734	-0.00431755	0.0032006	-0.00453424	-0.0039099	-0.00710233	0.00120333	-0.00105509	0.00395911	0.000647548	-0.00641559	-0.00292953	0.000368257	-0.00219858	0.00506588	0.00563755	0.00498312	0.00449021	0.0049082	0.0049883	0.0048091	0.00517292	0.00506739	0.00443076	0.00433979	0.00448493	0.00454745	0.00507311	0.0046941	0.00487863	0.00464296	0.00489616	0.862581	0.307902	0.387293	0.422811	0.93509	0.386745	0.505713	0.38074	0.440362	0.108944	0.781567	0.814013	0.383961	0.898431	0.171709	0.548185	0.936782	0.653402
cg19561408	4	175383368	1236	-0.0113279	-0.00873101	-0.00372888	0.00179197	-0.000482942	-0.00121499	0.00933597	0.00585842	0.00281323	-0.00715176	-0.000350251	0.00593782	0.00567255	0.00256253	0.00100336	-0.00330416	-0.00167292	-0.00225783	0.00423834	0.00452882	0.00411573	0.00360357	0.00394295	0.00446677	0.00374129	0.00407356	0.00390013	0.00351078	0.00398663	0.00420537	0.00362474	0.00387897	0.00366098	0.00357598	0.00352544	0.00387669	0.00752406	0.0538707	0.364933	0.618993	0.902517	0.785616	0.0125821	0.15039	0.470715	0.0416415	0.929991	0.157961	0.117594	0.508855	0.784032	0.355493	0.635123	0.560289
cg23073774	4	175411601	1237	0.00441865	0.00313328	0.00373786	0.0030109	0.00160569	-0.00168565	0.000641132	-0.00509012	-0.00475976	-0.00399037	-0.00308568	-0.00177893	-0.000948997	-0.00107273	-0.0028661	-0.00491099	0.000972475	-0.00364549	0.00408285	0.00436187	0.00405957	0.00352994	0.00406189	0.00411513	0.0039097	0.00416711	0.00412265	0.00375091	0.00358997	0.00370591	0.00362015	0.00401878	0.00389065	0.00400217	0.00376909	0.00393602	0.279143	0.472551	0.357179	0.393681	0.692616	0.682083	0.869743	0.221898	0.248279	0.287402	0.390049	0.63121	0.793211	0.789524	0.461327	0.219792	0.796397	0.354349
cg20518903	4	175442115	1237	0.00673708	0.00190993	-0.00384294	0.00639087	0.000845852	0.00542728	-0.00595765	-0.00277802	-0.00233144	-0.00984057	-0.0025584	-0.00148734	-0.00390838	0.00536656	-0.00276167	-0.0114608	0.00112646	-0.00773281	0.00706788	0.00765556	0.00734332	0.00636287	0.00722797	0.00680073	0.0067362	0.00734169	0.00690414	0.00653139	0.00641238	0.00658441	0.00674786	0.00755618	0.00709226	0.00691601	0.00667527	0.0068604	0.34049	0.802987	0.600748	0.315186	0.90684	0.424846	0.376468	0.705141	0.735599	0.131899	0.689909	0.821289	0.562452	0.477567	0.696986	0.0974905	0.865993	0.259672
cg01216276	4	175449578	1237	-0.00762358	0.00173752	-0.00422074	0.000670677	-0.00499652	-0.0022736	0.00449766	-0.00230082	0.00443722	-0.0016341	0.000622351	0.00407745	0.00150531	-0.00242541	0.00448831	0.000242327	-0.000353799	0.00331186	0.00435296	0.0044742	0.00390818	0.00364745	0.00437398	0.00441386	0.00384617	0.00429084	0.003956	0.00365104	0.00402125	0.0040126	0.00394101	0.00432025	0.00400962	0.00398818	0.00398065	0.00386671	0.0798846	0.697763	0.280152	0.854111	0.253318	0.60648	0.242248	0.591809	0.262014	0.654464	0.877006	0.309553	0.702491	0.574521	0.262976	0.951549	0.929178	0.391718
cg13074379	4	175460566	1236	0.00117563	-0.000588572	-0.00101937	0.0019349	-0.00111778	-0.00331099	0.000312009	-0.00045576	-0.000722235	-0.00613906	-0.000925005	0.00147087	0.00160263	0.0022831	-0.00230852	-0.00508725	0.00144476	-0.0020965	0.00452437	0.00479907	0.00479654	0.00419878	0.0046682	0.00475993	0.00434009	0.00454419	0.00453684	0.0040355	0.003919	0.00410318	0.00412039	0.00449287	0.00436192	0.00443308	0.00416135	0.00438272	0.794983	0.90239	0.8317	0.644924	0.81076	0.486681	0.942689	0.92011	0.873516	0.128194	0.813409	0.719991	0.697313	0.61134	0.596637	0.251148	0.728451	0.632397
cg15680987	4	175475286	1237	-0.00483809	-0.00236422	-0.00383643	0.00401244	-0.00081778	-0.00563191	0.0072763	-0.00328502	0.00362292	-0.00819978	-0.0059657	0.00719147	0.00269051	-0.0021398	0.00496931	-0.000232545	-0.00233669	0.00104862	0.00393471	0.00438487	0.00426249	0.00331585	0.00396842	0.0042825	0.00355678	0.00424074	0.00364688	0.00331523	0.00400649	0.00379672	0.00389276	0.00385446	0.00386545	0.00361853	0.00365749	0.00370829	0.21885	0.589764	0.368097	0.226249	0.836735	0.188477	0.0407808	0.438556	0.3205	0.0133846	0.136484	0.0582081	0.489466	0.578794	0.198592	0.948759	0.522902	0.777349
cg18077049	4	175579049	1237	0.00235585	0.000652955	-0.00166828	-0.000321288	-0.00153629	0.00030348	0.00219142	-0.00614802	0.000582738	-0.00462022	0.00133538	-0.00283689	-0.00116546	0.00259894	-0.00233183	-0.00286018	0.0015884	-0.00204752	0.00446251	0.00456825	0.00484244	0.00405809	0.00473901	0.00437641	0.00447031	0.0046315	0.00467882	0.00406624	0.00400443	0.00401529	0.00417242	0.004355	0.0042417	0.00432501	0.00410836	0.00449806	0.597554	0.886343	0.730461	0.936896	0.745801	0.944715	0.62398	0.184365	0.900881	0.255857	0.738776	0.479864	0.779995	0.55066	0.582499	0.508413	0.699033	0.648965
cg11571098	4	175590564	1237	-0.0112356	-0.00530403	0.00204971	0.00216903	-0.00709555	-0.00282326	-0.00626436	0.00649323	0.00622353	0.00401556	0.00690688	0.00472204	-0.00192872	0.00472276	-0.0194275	-0.0122024	0.00118918	0.0127971	0.00793784	0.00856003	0.00884305	0.00702755	0.00809634	0.00843799	0.00795141	0.00819789	0.00814737	0.0071871	0.0075627	0.00787051	0.00782595	0.00847069	0.00827909	0.0071107	0.00808564	0.00807025	0.156936	0.535503	0.816703	0.757591	0.380818	0.737935	0.430796	0.428325	0.444945	0.576354	0.361094	0.548529	0.805332	0.577158	0.0189468	0.0861502	0.883075	0.112803
cg15274245	4	175684864	1237	0.00332273	0.00150784	-0.00156992	0.0033211	-3.41498e-05	0.00469068	0.00270547	-0.00453213	-0.00375336	-0.00844033	-0.00403699	-0.00428813	0.00218293	0.00335046	-0.00451759	-0.00553162	0.00206928	-0.00558082	0.00639665	0.00687756	0.00677183	0.00561703	0.00649936	0.00614924	0.00626992	0.0066665	0.00668474	0.00581704	0.00561163	0.00566582	0.00601287	0.00631609	0.00625679	0.0062481	0.00604939	0.0061772	0.603448	0.826463	0.81667	0.554349	0.995808	0.445579	0.666105	0.496608	0.574469	0.146789	0.471896	0.449145	0.716573	0.595791	0.470276	0.37598	0.732303	0.366285
cg23228227	4	175795276	1237	0.00369283	-0.0061203	0.00141223	-0.000650833	0.0055116	0.00357226	-0.00350354	-0.000510502	0.000566846	0.00150361	-0.00294805	-0.00555405	0.00132593	0.00475549	-0.00535375	-0.00329683	-0.00231026	0.000369935	0.00528926	0.00552027	0.00525922	0.00431887	0.00544635	0.00506087	0.00494054	0.00527544	0.00515358	0.00454143	0.00448319	0.00472248	0.0046688	0.00528216	0.00501063	0.0048519	0.00471892	0.00489475	0.485067	0.267562	0.788295	0.880216	0.311547	0.480276	0.478236	0.922909	0.912417	0.740578	0.510808	0.23956	0.776412	0.367964	0.285305	0.496827	0.624435	0.939755
cg11685843	4	176349171	1234	0.00299426	-0.00401239	0.00254521	0.000388629	-0.00131724	-0.00297395	-0.00111401	0.00430083	0.00182245	0.00391908	0.00219014	0.00286471	-0.00414006	-0.000382996	-0.00385624	0.00152218	0.00144289	0.00631778	0.0036341	0.00418321	0.00392396	0.00348611	0.0039889	0.00403117	0.0036581	0.00388577	0.00374735	0.00337818	0.00341342	0.003542	0.00351289	0.00392834	0.00370634	0.00365198	0.00349814	0.00364509	0.409977	0.337476	0.516576	0.911236	0.741229	0.460674	0.760723	0.268374	0.626734	0.246001	0.521116	0.418639	0.238584	0.922333	0.298134	0.676817	0.679992	0.0830546
cg27296376	4	176390849	1237	0.00313651	0.00319244	0.0016465	0.00549396	0.00334941	0.00225344	0.0037984	-0.00733556	-0.00380641	-0.00799912	-0.00551279	-0.00571674	-0.000453731	0.00156347	-0.00108625	-0.00263985	-0.00134496	-0.000638061	0.00452938	0.00461006	0.00446072	0.00398654	0.00439084	0.00416554	0.00415348	0.0041811	0.00429068	0.00353911	0.00374218	0.00400185	0.00400974	0.00422424	0.00394974	0.00405136	0.00396327	0.00387433	0.488635	0.488626	0.712045	0.168164	0.445572	0.588527	0.360449	0.0793524	0.375006	0.0238086	0.140711	0.153141	0.909906	0.711294	0.783302	0.514662	0.734342	0.869188
cg07394951	4	176734138	1237	-0.00744343	-0.00437956	0.00199868	0.00274557	0.000879736	-0.0015867	0.0111323	-0.00288929	-0.000500923	-0.00762271	-0.00460805	0.0065142	0.00414217	-0.000981126	-0.0015653	0.000892635	-0.00203562	-0.000206674	0.00453482	0.00494069	0.00476825	0.00395877	0.00437191	0.0047341	0.00388309	0.00453951	0.00437486	0.00381436	0.00425976	0.00411165	0.00411128	0.00422542	0.00441128	0.00415397	0.00432114	0.00428811	0.100715	0.375387	0.675096	0.48797	0.840523	0.737502	0.00414566	0.524466	0.908841	0.0456708	0.279357	0.113119	0.313689	0.816386	0.72271	0.829855	0.637581	0.961559
cg08672054	4	176735460	1237	0.00150601	0.000708806	-0.000878433	0.00265189	-0.00217956	-0.00290253	0.00123939	-0.00255805	-0.00203859	-0.0067681	0.000154987	0.00428989	0.00183635	0.000596113	-0.000144159	-0.00653679	0.00251107	-0.00182133	0.00422914	0.00414165	0.00416977	0.0036673	0.00414603	0.00399546	0.00395475	0.00394278	0.00376689	0.00364322	0.00362238	0.00384957	0.00415758	0.00424318	0.00402314	0.00400074	0.00377907	0.00396421	0.721763	0.864113	0.833147	0.469608	0.599098	0.467559	0.753982	0.516472	0.588379	0.0632077	0.965872	0.265115	0.658716	0.888275	0.971416	0.102281	0.506391	0.645916
cg13057239	4	176780685	1237	0.000195398	0.000804227	-0.0036783	0.000939587	-0.00225085	0.00216323	0.00290844	-0.00010697	0.0012738	-0.00209787	0.00208306	-0.00220702	-0.00156121	0.00671577	-0.000734184	-0.00452656	0.00130747	-0.00470999	0.00441056	0.00464045	0.00464034	0.00364447	0.00453025	0.00417732	0.00438065	0.00455676	0.00447632	0.00397197	0.0037976	0.00387245	0.00392996	0.00434346	0.00411523	0.00410416	0.00393726	0.0041956	0.964663	0.862409	0.427965	0.796552	0.619296	0.604562	0.506735	0.981271	0.775978	0.597383	0.583335	0.568726	0.691176	0.122061	0.858404	0.270061	0.739831	0.261607
cg00417746	4	176883776	1237	0.00599647	0.000980489	0.000977385	0.00375505	0.00133234	-0.000219488	0.00128618	-0.00270381	-0.00206598	-0.00353635	0.000883469	-0.00047957	-0.00394341	0.00276114	-0.0049077	-0.00146095	-0.000463686	-0.00382417	0.00553309	0.00560973	0.00556563	0.00460975	0.00511564	0.00520246	0.00526334	0.00551786	0.0054554	0.00470651	0.00480116	0.00470532	0.00500573	0.00530672	0.00511372	0.0050651	0.00467104	0.00520219	0.278477	0.86125	0.8606	0.415308	0.794521	0.966348	0.806947	0.624126	0.704908	0.452428	0.854004	0.91882	0.430826	0.602847	0.3372	0.773014	0.920925	0.462273
cg06067593	4	176918809	1237	0.000377228	0.00436887	0.00446657	0.00213971	0.00264636	0.00339917	0.00198791	-0.0056667	-0.00322373	-0.00232955	-0.00175654	-0.00426988	0.000416614	-0.00165859	-0.00393394	-0.00169974	-0.00151502	-0.00216732	0.00468966	0.00487344	0.00448454	0.00402769	0.00431866	0.00460072	0.00421854	0.00473001	0.00446069	0.0039787	0.00385807	0.00411344	0.00402502	0.00451605	0.00420407	0.00432736	0.00391424	0.00427302	0.935889	0.370004	0.319254	0.595246	0.540027	0.460008	0.637475	0.230905	0.469866	0.558207	0.6489	0.299256	0.917561	0.713421	0.349404	0.694476	0.698718	0.612007
cg02470435	4	177159738	1237	0.00439016	-0.00190808	0.00367355	0.00652275	-5.17119e-05	-0.00711452	0.00143433	-0.00198625	-0.00403447	-0.0117432	-0.00124599	0.0016137	-0.0016964	0.00812656	-0.000817801	-0.00535323	-0.00209612	-0.000647339	0.00531738	0.00578835	0.00553452	0.00465549	0.0055881	0.00530624	0.00501533	0.00566477	0.00551768	0.00463463	0.00483432	0.00477516	0.00462335	0.00534788	0.0050603	0.00497646	0.00482468	0.00486152	0.409016	0.741671	0.506849	0.161187	0.992617	0.179991	0.774887	0.725865	0.464664	0.0112835	0.796608	0.735411	0.713678	0.128615	0.871612	0.282057	0.663957	0.89407
cg26563723	4	177163383	1237	0.00262722	-0.000425089	-0.00794114	-0.00547643	-0.00193056	0.000450816	-0.0048538	0.00107041	0.00311376	0.0016036	-0.00289517	-0.000208697	-0.00218778	0.00261825	-0.0005552	-0.000661103	-0.000664069	-0.00591871	0.00414517	0.00448665	0.00431585	0.00359911	0.00400541	0.00394766	0.0040579	0.00415991	0.00389688	0.0034808	0.00369776	0.00361466	0.00384964	0.00421497	0.00413184	0.00378333	0.0036048	0.00386491	0.52621	0.924517	0.0657689	0.128108	0.629814	0.909081	0.231643	0.796935	0.424267	0.645015	0.433655	0.953959	0.569826	0.534483	0.893109	0.861283	0.853842	0.125671
cg11168326	4	177163790	1237	-0.00509815	-0.000857323	0.00332718	0.000877208	-0.00156048	-0.00428607	0.00310895	0.000588487	-0.000155376	0.00046219	0.00314483	0.00100793	-0.00100125	-0.00533224	-0.00129708	0.00386092	0.000175394	0.00649609	0.0043104	0.00447106	0.00423086	0.00372507	0.00432716	0.00415207	0.00420959	0.00433594	0.00432363	0.00375416	0.00372183	0.00370876	0.00398352	0.00426558	0.00399439	0.00399246	0.00375404	0.00395137	0.236906	0.847939	0.43163	0.81383	0.71838	0.301944	0.460186	0.89204	0.971333	0.902017	0.398129	0.785799	0.801544	0.211277	0.745389	0.333518	0.962735	0.100175
cg06006976	4	177190655	1237	0.00382848	0.00299205	0.0012432	0.00118431	0.00191202	-0.000332319	0.0012533	-0.00349911	-0.00253111	-0.00456542	-0.00348937	-0.000362198	-0.00190978	0.00128289	-0.000717034	-0.00246414	-0.00155417	-0.0031626	0.00438734	0.00455684	0.00451175	0.00381745	0.00446752	0.0042581	0.00426518	0.00457623	0.00437889	0.00396552	0.00387706	0.00398997	0.00388881	0.00420315	0.00421728	0.00425773	0.00423038	0.00422414	0.382871	0.511434	0.782896	0.756381	0.668665	0.937793	0.768876	0.444494	0.563247	0.249618	0.368118	0.92767	0.623358	0.760197	0.864992	0.56276	0.713334	0.45404
cg22464069	4	177192074	1237	0.00214901	0.00235524	-0.000407667	0.00302676	-0.000669206	0.00441288	0.00300299	-0.00346941	-0.0014865	-0.0066844	-0.00134945	-0.00563764	-0.000558825	0.00308096	-0.00281557	-0.0082535	0.000646422	-0.00542825	0.00539542	0.00561868	0.00548333	0.00449692	0.00533278	0.00518224	0.00543354	0.00545056	0.0055551	0.00472041	0.00458221	0.00474753	0.00476732	0.00516409	0.00505462	0.00509197	0.00480448	0.00509431	0.690407	0.675085	0.940735	0.5009	0.900136	0.394471	0.580486	0.524436	0.789013	0.156757	0.768378	0.235034	0.906686	0.550766	0.577508	0.105043	0.892971	0.286627
cg18877091	4	177223665	1237	0.00942931	0.00713499	0.00540421	0.0030529	0.0064039	-0.000716595	0.00175285	-0.00703221	-0.00465567	-0.0038405	-0.00310171	0.000362021	-0.00319827	0.000407723	-0.00433192	-0.00207824	-0.0019141	-0.00422826	0.00600727	0.00629374	0.00651732	0.00531302	0.00607464	0.00585542	0.00575354	0.00605479	0.00599197	0.00533936	0.00539357	0.00543832	0.00579869	0.00579025	0.00563193	0.0057812	0.00555129	0.00564206	0.116497	0.256935	0.406987	0.565557	0.29179	0.902597	0.760628	0.245467	0.437167	0.471968	0.565241	0.946925	0.581257	0.943863	0.441792	0.719234	0.730242	0.453606
cg13863078	4	177244109	1237	0.00223873	0.00348466	-0.000332317	0.000968235	0.00244861	0.00141265	-0.000170348	-0.00396526	-0.00238484	-0.00149549	-0.0025619	-0.00087866	-0.00116979	-0.000565892	-0.000820102	-0.00173324	-0.000718576	-0.00360598	0.00383711	0.00407663	0.00395154	0.00341894	0.00383443	0.00374667	0.00368778	0.00389657	0.00377735	0.00344852	0.00334053	0.00346944	0.00356336	0.00378537	0.00365476	0.00373499	0.0035581	0.00370658	0.559597	0.392669	0.932978	0.777026	0.523094	0.706142	0.963157	0.308854	0.527809	0.664534	0.443133	0.80007	0.742697	0.881163	0.822452	0.642609	0.839952	0.330623
cg17378506	4	177334838	1235	0.0018554	-0.00236968	-0.00504486	0.00035787	-0.000814211	0.00204298	-0.000219218	0.000914944	0.00179258	-0.00232039	8.56971e-05	-0.00299632	-0.000462087	0.00422711	0.000229759	-0.00401991	0.00220378	-0.00430624	0.00402288	0.00420314	0.00397253	0.00338539	0.00407869	0.00405723	0.00398283	0.00391642	0.00404375	0.00350325	0.00350899	0.00353162	0.00371144	0.00378443	0.00366844	0.00359799	0.00373203	0.00378597	0.644646	0.572899	0.204107	0.915812	0.841773	0.614584	0.956106	0.815282	0.657552	0.507743	0.980516	0.3962	0.900917	0.264006	0.95006	0.263881	0.554852	0.255363
cg06655097	4	177455600	1237	-0.00246922	-0.0065223	-0.00329224	-0.00974512	0.0049686	-0.00254761	0.00343994	0.00175119	0.00330891	-0.00129807	-0.00517567	-0.00436803	0.00165523	0.000929563	0.00422831	0.00272878	-0.0021065	-0.000812002	0.00552625	0.0061527	0.00612148	0.00502712	0.00548634	0.00553405	0.00544088	0.00585153	0.00566436	0.00487628	0.00527053	0.00489486	0.00504024	0.00564457	0.00525784	0.00518763	0.00510315	0.00524818	0.655008	0.289112	0.590703	0.0525612	0.365132	0.645263	0.527231	0.764733	0.559111	0.790085	0.326099	0.372194	0.742607	0.869194	0.421287	0.598877	0.679764	0.877042
cg23764103	4	177557058	1236	0.00321902	-0.0015658	0.000289977	0.00231604	0.00380345	0.00513378	0.000186345	-0.000592094	-0.00342249	-0.00504885	-0.00433667	-0.00503965	0.00206275	0.00601323	-0.00192459	-0.00495952	0.000969991	-0.0060657	0.00470176	0.0049353	0.00473915	0.00434747	0.00471092	0.00459071	0.00456222	0.00486699	0.00481627	0.00429437	0.00406267	0.00423368	0.00407755	0.00478605	0.00439886	0.00451915	0.00426679	0.00434643	0.493571	0.751042	0.95121	0.594218	0.419454	0.263439	0.967419	0.903172	0.477326	0.239718	0.285772	0.2339	0.612941	0.208968	0.661734	0.272447	0.820163	0.162848
cg08320989	4	177575257	1237	0.00324829	0.000404377	-0.000636316	0.00452664	0.00182206	-0.00231831	0.00272105	-0.00329771	-0.00168418	-0.0054637	-0.00334849	0.0018891	-0.000551384	0.00161773	-0.0016418	-0.00337811	0.00152127	-0.00209463	0.00419138	0.00432169	0.0042707	0.0036407	0.00406741	0.00410854	0.00396631	0.00421715	0.00407039	0.00366277	0.00357914	0.00363062	0.0037289	0.00392685	0.00389747	0.00392809	0.00371111	0.0039471	0.438344	0.925452	0.881557	0.213741	0.654178	0.572573	0.492687	0.434228	0.679047	0.135781	0.3495	0.602838	0.882447	0.680364	0.673575	0.389796	0.681862	0.595643
cg07334337	4	177650866	1237	0.00238752	0.000212412	0.00444813	0.00263347	0.00331217	-0.00149476	0.00330077	-0.00337311	-0.00508878	-0.00491118	-0.00434044	-0.00061382	-0.000634219	-0.00085055	-0.00533545	-0.00547109	0.000939498	-0.00334056	0.00444408	0.00461401	0.00463731	0.00403661	0.00448507	0.00449522	0.00429591	0.00449157	0.00443884	0.00406905	0.00389041	0.00408081	0.00400155	0.00440272	0.00420485	0.00434476	0.00406993	0.00428483	0.591105	0.963281	0.337455	0.514147	0.460218	0.739496	0.442278	0.45266	0.251621	0.227448	0.264561	0.880436	0.874068	0.846812	0.204485	0.207944	0.81744	0.435612
cg07685800	4	177651784	1237	-0.000396468	0.00998162	-0.00333055	-0.00213351	-0.00185953	-0.00255808	0.00548903	-0.00788872	0.00104159	0.000552872	-0.000148151	0.00496396	-0.004709	-0.00480218	0.0064253	0.00524758	0.000673716	-0.00716062	0.00424318	0.00471116	0.00409312	0.00363378	0.00397284	0.0042686	0.00386043	0.00420278	0.00381973	0.00379883	0.00364146	0.00386011	0.00377595	0.00400837	0.00408278	0.003995	0.00333799	0.00399251	0.925557	0.0341144	0.415819	0.557114	0.639741	0.548988	0.155064	0.0605147	0.785094	0.884286	0.967548	0.198456	0.212359	0.230902	0.115544	0.189003	0.840048	0.0728911
cg25560196	4	177703010	1237	0.00152748	0.00198079	0.00402111	0.00383514	0.00143094	-0.00083399	0.000220783	-0.00187789	-0.00303187	-0.00655177	-0.0035833	-0.00037097	3.76102e-05	-0.000791787	-0.00741692	-0.00677951	0.000395118	-0.00416252	0.00523172	0.00557374	0.00538355	0.00462279	0.005147	0.00538135	0.00518776	0.00539959	0.00540958	0.0047253	0.00452888	0.00481483	0.00458136	0.00508802	0.00488889	0.00520256	0.00486875	0.00497683	0.770313	0.722306	0.455109	0.406757	0.781001	0.876839	0.966054	0.728002	0.575164	0.165585	0.42882	0.938586	0.99345	0.876334	0.129242	0.192537	0.93532	0.402941
cg09287997	4	177715595	1237	0.00625729	0.00113548	0.000525043	0.00568336	0.00316047	-0.00082578	0.000873973	-0.00239551	-0.00297114	-0.0067686	-0.0051466	-0.00157528	-0.000396979	0.00250213	-0.00405231	-0.0058622	0.00134394	-0.00224783	0.00632829	0.00649471	0.00653026	0.00559126	0.00634231	0.00615331	0.00596048	0.00633558	0.00631989	0.00570424	0.00539823	0.00570911	0.00561432	0.00627745	0.00603935	0.00609752	0.00570146	0.00603218	0.32277	0.861212	0.935918	0.309404	0.618261	0.893244	0.883426	0.705353	0.638266	0.23539	0.340394	0.782606	0.94363	0.690195	0.50223	0.336347	0.813651	0.709417
cg20791945	4	177731880	1237	-0.00287904	0.000732905	0.00325286	-0.00161089	-0.00278546	-0.00514602	-0.00105686	0.00132447	-0.00118188	0.00329631	0.00410066	0.00547542	0.000368157	-0.00335577	-0.00125897	0.0050666	-0.0023982	0.00470653	0.00398266	0.00419955	0.00402742	0.00327433	0.0039351	0.00376476	0.00387569	0.00412279	0.0041609	0.00343818	0.00350413	0.00354638	0.00349605	0.00395161	0.00368431	0.00365431	0.00353163	0.00372927	0.469745	0.861457	0.419276	0.622736	0.479039	0.17166	0.785092	0.748017	0.776376	0.337691	0.241905	0.122601	0.916133	0.395761	0.732569	0.165603	0.497098	0.20693
cg00220415	4	177752334	1237	-0.000686215	0.0037798	0.000708361	0.000106829	-0.00265832	-0.00305021	0.00209636	-0.00214274	-0.00188941	-0.00544641	-0.00592189	0.0048928	0.000718712	-0.00202863	-0.00425736	-0.00155083	0.00155416	0.00201179	0.00423196	0.00424845	0.00445657	0.00360035	0.00419203	0.00409018	0.00389404	0.00413079	0.0040569	0.00348858	0.00384621	0.00374064	0.00408211	0.00399903	0.00393296	0.00389308	0.0037647	0.00377833	0.871187	0.373633	0.87371	0.976329	0.525992	0.455825	0.590335	0.603952	0.64141	0.118474	0.123641	0.190869	0.860244	0.611958	0.279038	0.690367	0.679736	0.59441
cg07933191	4	177760351	1237	0.000485646	0.00337743	0.00238127	0.0012681	2.20831e-05	-0.00644514	0.000746033	-0.00885143	-0.00503457	-0.00427818	-0.00328986	0.00385153	0.00353161	-0.00265286	-0.000476228	0.0018	0.0023005	-0.000447801	0.00398652	0.00431881	0.00437697	0.00372934	0.00409206	0.00437959	0.00400588	0.00411682	0.00421055	0.00377856	0.00355602	0.0039104	0.00380329	0.00417973	0.00408845	0.00392624	0.00388218	0.00405452	0.90304	0.434198	0.58641	0.733831	0.995694	0.141121	0.852261	0.0315499	0.231812	0.257539	0.354886	0.324651	0.353114	0.525626	0.907271	0.646626	0.553462	0.912057
cg03443943	4	177922420	1237	0.000425924	0.00353343	0.00282395	0.0012926	-0.00218347	-0.00608692	0.00213014	-0.0052056	-0.00238936	-0.00543815	0.000957881	0.00385685	0.00145079	-0.00265847	-0.00355281	0.000573689	0.000174481	-0.00322193	0.00449668	0.00494682	0.00465754	0.00390004	0.0044422	0.0044416	0.00411666	0.00475207	0.00446806	0.00397552	0.00400519	0.00416607	0.00406218	0.00451468	0.00421956	0.00440667	0.00411596	0.00425751	0.924537	0.475052	0.544303	0.740317	0.623053	0.170552	0.604847	0.273324	0.592812	0.17134	0.810982	0.354563	0.720982	0.555962	0.399795	0.896419	0.966187	0.449191
cg14780282	4	177922514	1237	-0.00174171	-0.00373215	0.000736225	0.000387762	0.00129739	-0.0098366	0.00348787	-0.00197551	-0.00527228	-0.00360934	-0.00116974	0.00372648	0.00355059	0.00249298	-0.00127479	0.00400812	-0.00090922	-0.00144997	0.00478169	0.0052188	0.00495518	0.00437795	0.00483805	0.0047041	0.00439264	0.00492443	0.00474261	0.00399122	0.00428965	0.00448036	0.00479353	0.0050337	0.00457983	0.004632	0.00468397	0.0046698	0.715675	0.474525	0.881888	0.929422	0.788574	0.036522	0.42718	0.688299	0.266275	0.365826	0.785093	0.405557	0.458872	0.620419	0.780745	0.386868	0.846087	0.756181
cg13872749	4	177973070	1234	-0.0032952	0.000427301	-0.00026615	0.00399306	-0.0012241	-0.00467746	0.00318319	-0.00432864	-0.00114109	-0.00500939	-0.000369319	0.00325845	0.00500869	-0.000970727	-0.00368343	-0.00568742	-0.000686736	-0.000348003	0.00387896	0.00411294	0.00424101	0.0032868	0.00377997	0.0038707	0.00371566	0.00388348	0.00397959	0.00342824	0.00334269	0.00346219	0.00372186	0.00367337	0.00365761	0.00371985	0.00353259	0.00366891	0.395599	0.917255	0.949961	0.224412	0.746061	0.226883	0.391613	0.26501	0.774316	0.143957	0.912024	0.346626	0.178383	0.791579	0.313907	0.12628	0.845862	0.924433
cg25432735	4	178101546	1237	0.00852276	0.000495784	0.00413277	-0.00074843	0.00427834	0.00223033	-0.00205304	-0.00275238	-0.0067001	-0.00497799	-0.00429608	-0.00201688	0.000556334	0.00263925	8.88187e-05	-0.00160521	0.0025544	-0.00773439	0.00469266	0.00502513	0.00460955	0.00425477	0.00466793	0.00449054	0.00421659	0.00466259	0.00461898	0.00428324	0.00400302	0.00415724	0.00426729	0.00464861	0.00416669	0.00425	0.00409151	0.00421867	0.0693411	0.921407	0.36995	0.86037	0.359384	0.61942	0.626332	0.554981	0.146904	0.245153	0.283176	0.627572	0.896272	0.570205	0.982993	0.705656	0.532419	0.0667475
cg02819387	4	178230486	1237	0.00479869	-0.00101397	-0.00341769	0.00016692	0.0023572	0.00377827	-0.000981494	-0.0021822	-0.00119491	-0.00428047	-0.001949	-0.00395839	-0.00124951	0.00209162	-0.000445782	-0.00484325	0.00143235	-0.00370966	0.00472657	0.00488897	0.00479887	0.00401721	0.00457982	0.00451998	0.00451833	0.00480344	0.00481927	0.0040972	0.00399444	0.00417932	0.00408898	0.00457054	0.00426961	0.0043937	0.00412676	0.00436949	0.309982	0.835698	0.47635	0.966856	0.606767	0.403209	0.828033	0.649613	0.804177	0.296148	0.625601	0.343569	0.759924	0.647217	0.916845	0.270324	0.728526	0.395886
cg10935652	4	178278274	1234	0.00211983	0.00162791	0.00388523	0.00187105	0.0017531	0.000494767	0.00209388	-0.0036985	-0.0031338	-0.00208851	-0.00270943	-0.0010207	0.0021018	0.00181375	-0.00275797	-0.00544224	0.00216722	-0.00385565	0.0043012	0.00458119	0.00406966	0.00348845	0.00405757	0.00387177	0.0041111	0.00435376	0.00436412	0.00380496	0.00359768	0.00365468	0.00362687	0.00416667	0.00381879	0.00404686	0.00372598	0.00386837	0.622122	0.72233	0.339738	0.591713	0.665701	0.898316	0.610526	0.395606	0.472706	0.58308	0.451387	0.780025	0.562246	0.663344	0.470165	0.178687	0.560801	0.318905
cg06786255	4	178313458	1237	0.00523434	0.00109828	0.00450449	0.00530564	0.00471963	-0.0029944	0.00313233	-0.00239815	-0.00588767	-0.00679027	-0.0060098	0.00118895	0.00285462	-0.00217028	-0.00367686	0.00021668	0.000258661	0.00217197	0.00547598	0.00608648	0.00573453	0.00490563	0.00524526	0.00567409	0.0054836	0.0056106	0.00553492	0.00477565	0.00481382	0.00505905	0.00508495	0.00539267	0.0052769	0.00513972	0.00502818	0.00526368	0.339136	0.856803	0.432158	0.279457	0.368232	0.597685	0.567852	0.669065	0.28745	0.155068	0.211867	0.814197	0.574535	0.687353	0.485938	0.966373	0.958973	0.679876
cg15070204	4	178327068	1237	-0.00418177	-0.0026087	0.000321288	-0.00126984	-0.00524106	-0.0099609	0.00514753	0.00176473	0.0013411	-0.00165066	0.000617734	0.0124058	0.00530999	-0.00181706	0.00258869	-0.00185444	0.000101169	-9.57542e-05	0.00474425	0.00491017	0.00467227	0.00393437	0.00454829	0.00457812	0.00407019	0.00479826	0.00439314	0.00417167	0.00430854	0.0044932	0.00429951	0.00459157	0.00452809	0.00406062	0.00450318	0.00450653	0.378079	0.595221	0.945177	0.74688	0.249192	0.0295732	0.205983	0.713033	0.760159	0.692339	0.885995	0.00576232	0.216822	0.692297	0.567529	0.647894	0.982076	0.983048
cg11922896	4	178378680	1236	-0.0044115	-0.000580463	-0.00200045	0.00200566	-0.00416823	-0.00393589	0.00454065	-0.0013919	-0.000674336	-0.00343082	-0.000375939	0.00757355	0.00525367	-0.0036699	0.000281867	0.000119937	0.0022946	-0.00161456	0.00374221	0.00423762	0.00402793	0.00335497	0.00386141	0.00377958	0.00334681	0.00387056	0.00418569	0.00328213	0.00365825	0.00362734	0.00378029	0.00396498	0.0037035	0.00361033	0.00366203	0.00385837	0.238458	0.891048	0.61944	0.549962	0.280383	0.29771	0.174873	0.719137	0.872011	0.295884	0.91815	0.0368063	0.164604	0.354666	0.939333	0.973499	0.530927	0.675614
cg20353965	4	178378783	1237	0.00300707	0.00037823	0.00499839	0.00487273	-0.00456898	-0.00367027	-0.000674953	-0.000128231	-0.0088394	-0.0019839	-0.00478673	0.00434304	0.00362024	-9.01461e-05	-0.00321986	0.00117234	0.00403375	0.000556222	0.00429231	0.00483603	0.00466452	0.00385938	0.00436531	0.00503418	0.00422962	0.00411785	0.00430909	0.00388305	0.00398078	0.0041403	0.00398816	0.00441085	0.00436609	0.00380709	0.00408465	0.00406342	0.48357	0.93766	0.28391	0.206744	0.295258	0.465959	0.873214	0.975158	0.040234	0.609413	0.229186	0.294193	0.364012	0.983694	0.460837	0.758131	0.323379	0.891122
cg16288880	4	178432787	1235	0.000335481	0.00145404	0.00628398	0.00162341	0.00310039	-0.00677087	-0.000691501	0.000702607	-0.00264134	-0.000408388	0.000907967	0.00682942	-0.0014265	-0.0068919	0.00375222	0.00704659	0.000844213	0.00484123	0.00401796	0.00401169	0.00414809	0.00373957	0.00406929	0.00398377	0.00397621	0.00410364	0.00404991	0.00341117	0.00352216	0.00373037	0.00383561	0.00397469	0.00412136	0.00397157	0.0038679	0.00382502	0.933458	0.717016	0.129795	0.664204	0.44612	0.089204	0.861936	0.864054	0.514274	0.904705	0.796571	0.0671361	0.70996	0.0829277	0.362595	0.0760203	0.827226	0.205629
cg19898298	4	178495748	1237	0.00362473	0.00193794	0.0027617	0.00369461	0.000848932	-0.00122074	0.0012434	-0.00391994	-0.00412303	-0.0060574	-0.00328428	-0.00117422	0.000117808	-0.000407087	-0.00316689	-0.00474867	0.00185163	-0.00372509	0.00469053	0.00497776	0.00493474	0.00417249	0.00477468	0.00464389	0.00441341	0.00478837	0.00466786	0.0042421	0.00405979	0.00430043	0.00437405	0.00468198	0.00444381	0.00459191	0.0043543	0.00448627	0.439654	0.69704	0.575722	0.375903	0.858881	0.79265	0.778148	0.412992	0.377085	0.153314	0.418527	0.784817	0.978513	0.930713	0.476061	0.301072	0.670661	0.406352
cg20698105	4	178501543	1237	0.00607132	9.13007e-05	-0.000664631	4.92906e-05	-0.0011045	-0.00184772	-0.00140183	-0.00308826	-0.0057267	-0.0056938	-0.00305871	-0.000104399	-0.00205689	0.00127623	-0.00415258	-0.0016118	-0.00188628	-0.00133425	0.00421156	0.00433288	0.00447686	0.00363365	0.00415228	0.00398001	0.0041952	0.00434216	0.00424378	0.00389384	0.00362234	0.0038231	0.00397741	0.00417443	0.00414089	0.0041101	0.00392614	0.00416923	0.14942	0.983189	0.881981	0.989177	0.79024	0.642469	0.738266	0.476943	0.177198	0.143671	0.398445	0.978215	0.605056	0.759814	0.315946	0.694943	0.630913	0.748951
cg17133295	4	178501843	1237	0.00485837	0.00172084	-0.00122455	-8.10394e-06	-0.00022244	0.000954241	0.000600054	-0.00317831	-0.00229842	-0.0036551	-0.0017728	-0.000773577	-0.00232604	0.00263346	-0.00117902	-0.00305068	0.00051319	-0.00267206	0.00507719	0.00520485	0.00519338	0.00447908	0.00500117	0.004921	0.00497895	0.00520639	0.00497929	0.00456485	0.00445448	0.00453495	0.00471573	0.00497729	0.00486117	0.00493277	0.00464069	0.00487555	0.338617	0.740929	0.813595	0.998556	0.964524	0.846245	0.904073	0.541555	0.644372	0.423302	0.690643	0.864553	0.621835	0.596739	0.808363	0.536277	0.911945	0.583655
cg16426182	4	178517279	1237	-0.00578586	-0.0069334	-0.00215435	-0.00016589	-0.00380018	-0.00699317	0.00735324	0.00267504	0.0014185	-0.00736495	-0.00429465	0.00788577	0.0021285	-0.00114248	0.00232992	0.003497	0.000764113	0.0062799	0.00408959	0.00438347	0.00415338	0.00367849	0.00422624	0.004319	0.00368743	0.00414371	0.00403194	0.00367136	0.00401042	0.00386846	0.00386102	0.00413748	0.00400259	0.00394369	0.00401685	0.00395462	0.157134	0.113715	0.603972	0.96403	0.368554	0.105412	0.0461371	0.51856	0.724977	0.0448507	0.284227	0.0415023	0.581443	0.782448	0.560497	0.375224	0.849131	0.112288
cg17542795	4	178518017	1237	-0.00872885	-0.00545693	-0.00747088	0.00187375	-0.00469629	-0.00438756	0.006766	-0.000857176	0.00290274	-0.00460776	-0.00183514	0.0091683	0.00540242	0.00227355	0.00310418	-0.00280604	0.00103479	4.55286e-05	0.00437936	0.00482513	0.00453175	0.00344832	0.0041001	0.0044008	0.00392088	0.00419312	0.00420125	0.00361134	0.00415763	0.00417733	0.0039623	0.00420863	0.00419152	0.00398843	0.00395808	0.00415694	0.0462417	0.25808	0.0992365	0.586867	0.252039	0.318769	0.0844133	0.838022	0.489614	0.201986	0.65893	0.0281796	0.172739	0.589051	0.458945	0.481716	0.793755	0.991261
cg09364582	4	178649783	1237	0.00560503	-0.000788257	0.00299665	0.00351456	0.0014637	-0.00291321	-8.32084e-05	-0.0015305	-0.00283677	-0.00553857	-0.00377246	0.000913899	-0.00139229	0.00259871	-0.00305148	-0.00494737	-0.000293236	-0.00158451	0.00453544	0.0048395	0.00462132	0.00409305	0.00452	0.00448152	0.00442215	0.00464399	0.00464635	0.00409743	0.00400265	0.00404896	0.00395932	0.00451798	0.00419701	0.00434373	0.00415143	0.00418182	0.216521	0.870613	0.5167	0.390526	0.746069	0.515661	0.984988	0.741727	0.541505	0.176465	0.345942	0.821426	0.725102	0.565161	0.46719	0.254717	0.943688	0.704759
cg09199338	4	178674883	1237	-0.000820569	0.000656159	0.00231221	-0.00181211	-0.00316054	0.000565903	0.0058669	-0.00319506	-0.0027439	0.00601248	-0.00430413	0.00230562	0.00159266	0.000715122	-0.00384422	-0.000888199	-0.00227534	-0.000455828	0.00400498	0.00456434	0.00409299	0.00359711	0.00446264	0.00434707	0.00343958	0.00425375	0.00408039	0.00370768	0.00407169	0.00376889	0.0037459	0.00391727	0.00380286	0.00349342	0.00368387	0.00363914	0.83766	0.885692	0.572129	0.614424	0.478808	0.896424	0.0880637	0.452582	0.50129	0.104883	0.290472	0.540703	0.67071	0.855146	0.312076	0.799303	0.536807	0.90032
cg26931340	4	180387868	1237	-0.00454709	0.00353214	1.05621e-05	-0.00302971	0.00107858	-0.00115969	0.00589783	-0.00303972	0.00234545	-0.00419969	-0.000873612	0.00748575	0.00117554	-0.00493419	-0.000448463	0.00201086	-0.00179213	0.000641761	0.00382561	0.00445486	0.00415046	0.00312665	0.0038894	0.00408784	0.00354195	0.00383948	0.00355586	0.00334343	0.0036759	0.00349911	0.00370465	0.00384053	0.00385914	0.00341651	0.0037407	0.00346002	0.2346	0.427851	0.99797	0.332547	0.78154	0.776646	0.095886	0.428535	0.50951	0.209079	0.812145	0.032409	0.751004	0.198873	0.907488	0.556149	0.631876	0.852854
cg06987041	4	181027487	1237	0.00594134	0.00275895	0.000780255	0.00321874	0.000690594	0.00287599	0.000375542	-0.00557774	-0.00209933	-0.00670217	-0.000470861	-0.00435625	-0.000473474	0.000737401	-0.00168236	-0.00407364	0.00104191	-0.00480862	0.00481158	0.00499201	0.00510243	0.0042179	0.00482719	0.00484233	0.00464137	0.00493482	0.0050446	0.0044255	0.00435526	0.00431834	0.00437007	0.0048941	0.00452273	0.00462511	0.00446674	0.00461415	0.216905	0.580487	0.878463	0.445396	0.88624	0.552561	0.935512	0.258357	0.677297	0.129914	0.913906	0.313081	0.913722	0.880235	0.709909	0.378444	0.815559	0.297344
cg01943216	4	181055419	1237	-0.00573348	0.00712866	0.0152206	0.0082444	-0.00647893	-0.0128722	0.00295813	-0.00924037	-0.0030655	-0.00598716	0.00866482	0.0114236	0.00601692	-0.00111083	-0.00894627	-0.01043	0.00827916	0.00392227	0.00723254	0.00734691	0.00723268	0.00615633	0.00693834	0.0069103	0.00656172	0.00767984	0.00675314	0.00655382	0.00660083	0.00662337	0.00733324	0.00708371	0.00725374	0.00679862	0.00694995	0.00711345	0.427933	0.3319	0.0353421	0.180514	0.350414	0.0624963	0.652122	0.2289	0.649874	0.36096	0.189289	0.0845748	0.411931	0.875391	0.217452	0.124998	0.233553	0.581368
cg16786636	4	181271319	1237	0.0076132	0.00855491	0.0032377	0.00225211	0.00241047	0.00210036	-0.00406237	-0.00541738	-0.00501508	-0.00583457	0.000591452	-0.00102531	-0.0042619	-0.00101354	-0.00297939	-0.00491929	-0.00556668	-0.00845707	0.00492236	0.00534013	0.00493793	0.00412858	0.0046982	0.00498212	0.00467974	0.00527607	0.00480359	0.00421	0.00432829	0.0044405	0.00455842	0.00491391	0.00474997	0.004468	0.00440507	0.00458719	0.121946	0.109155	0.512031	0.585414	0.607908	0.673332	0.385353	0.304522	0.296472	0.165783	0.891309	0.817393	0.349814	0.836589	0.530499	0.270895	0.206338	0.065237
cg08486929	4	181328797	1237	0.000668098	0.00129027	-0.00351926	0.0044242	0.00166063	0.000710652	0.00250169	-0.00575159	-0.00417889	-0.00621611	-0.00694573	0.000349156	-0.00202763	-0.000978483	0.000307447	-0.00544841	0.00262195	-0.00421151	0.0057938	0.00617037	0.00585325	0.00498941	0.00561456	0.00570318	0.00525478	0.00595176	0.00548519	0.00508259	0.004919	0.00521219	0.00518933	0.00580603	0.00555077	0.00533531	0.00529656	0.00555697	0.908197	0.834365	0.547674	0.375231	0.767404	0.900835	0.634018	0.33386	0.44615	0.221322	0.157944	0.946591	0.695996	0.866167	0.955829	0.307161	0.62058	0.448523
cg11279184	4	181370729	1237	0.00896374	0.00167369	-0.00512647	0.0034138	0.00229624	0.00409503	-0.0015516	-0.00172419	0.00165053	-0.00554439	-0.000410403	-0.00565207	-0.00451212	0.00190863	-0.00128327	-0.00473772	0.001048	-0.00845322	0.00632557	0.00647427	0.00626856	0.00563752	0.0061807	0.00591459	0.00605146	0.00645868	0.00630294	0.00551896	0.00544656	0.00552893	0.00540477	0.00612432	0.00593477	0.00599902	0.00572144	0.00592324	0.156464	0.796011	0.413468	0.544814	0.710252	0.48871	0.797641	0.789502	0.793424	0.315086	0.939936	0.306652	0.403808	0.755308	0.828809	0.429675	0.854664	0.153543
cg05113586	4	181531667	1237	-0.0117545	-0.0054171	-0.00506832	0.00172675	-0.00588732	-0.00652618	0.00944414	-0.00437214	0.00376855	-0.00618265	0.00201031	0.00831443	0.00552549	-0.00285678	-0.00086839	-0.0027105	0.00424064	0.00503515	0.00458105	0.00511084	0.00485982	0.00383447	0.00422039	0.00488948	0.00399902	0.00448705	0.00446954	0.00371137	0.00462141	0.00427352	0.00430556	0.00437735	0.00412666	0.00426471	0.00418823	0.00423103	0.0102907	0.28918	0.296994	0.652477	0.163025	0.181962	0.0181957	0.329862	0.399137	0.0957403	0.663563	0.0517062	0.199373	0.513996	0.833329	0.52506	0.311293	0.234026
cg14166629	4	181558094	1237	-0.00230021	-0.00317961	0.00431803	0.00505399	0.00160211	-1.46036e-05	0.0023185	0.00414916	-0.00853425	0.00305891	-0.00559122	-0.00100395	-0.00244247	0.00350145	-0.0028629	-0.00183869	-0.00775286	-0.00178529	0.004553	0.00508329	0.00499237	0.00417519	0.00443436	0.00504619	0.00435616	0.00489423	0.00451062	0.00403627	0.00406446	0.00457363	0.00471836	0.00445507	0.0047084	0.00470333	0.00457463	0.00461321	0.613413	0.531642	0.387079	0.226094	0.717879	0.997691	0.594562	0.396568	0.0584862	0.448537	0.168933	0.826254	0.604702	0.431898	0.543161	0.695846	0.0901223	0.69876
cg06690831	4	181688500	1237	-0.00390648	0.000401495	-0.00301971	0.000438503	-0.000201718	-0.00243219	0.00450879	-0.0064386	0.000959006	-0.00600915	-0.00317675	0.000592112	0.00720163	0.000413098	-0.0037567	-0.00256945	-0.00450151	-0.0020672	0.00479924	0.00490693	0.00510822	0.00400395	0.00466625	0.00464753	0.00439297	0.00455482	0.00475691	0.00407352	0.00412015	0.0042627	0.00461672	0.00431124	0.00434436	0.00412483	0.0044195	0.00454711	0.415658	0.934788	0.554422	0.912792	0.965519	0.600744	0.30472	0.157485	0.840227	0.140166	0.44069	0.889525	0.118783	0.923665	0.387187	0.533335	0.308414	0.649384
cg06001163	4	181854538	1235	-0.00563397	-0.000479626	0.00780963	-0.00198057	-0.00172537	-0.00558986	-0.000572379	0.00218146	0.000360976	0.00572041	0.00177177	0.000999761	-0.000712993	-0.00211063	-0.00452183	0.00547904	-0.0021954	0.00575734	0.00428368	0.00437023	0.00424581	0.00357712	0.00413783	0.0041396	0.00419267	0.0041944	0.00433949	0.00364941	0.00357189	0.00356037	0.0036805	0.00412735	0.00384354	0.00377982	0.00373471	0.00392886	0.188436	0.912609	0.06586	0.5798	0.676697	0.176907	0.891411	0.603002	0.933705	0.117001	0.619871	0.778862	0.846394	0.609087	0.239406	0.147184	0.556641	0.142812
cg11444015	4	182071548	1237	0.00581306	0.00235943	0.00296546	0.00409831	0.00348682	0.000881914	0.00151932	-0.00319798	-0.0042125	-0.00455102	-0.00461032	-0.00230449	-2.58258e-05	-0.000180612	-0.0040158	-0.00540981	0.000511231	-0.00448229	0.00515078	0.0052269	0.00515742	0.00436018	0.00498679	0.00489778	0.00491936	0.00522327	0.00523575	0.00456638	0.00442087	0.00450488	0.00446267	0.00501177	0.00464411	0.00477601	0.00465359	0.0048471	0.259075	0.651701	0.565299	0.347247	0.48442	0.857102	0.757439	0.540369	0.421072	0.318941	0.297016	0.608963	0.995383	0.971252	0.387199	0.257339	0.912523	0.355103
cg05907477	4	182080306	1237	0.00397563	0.00329353	-0.00132524	0.00290206	0.000938275	0.00097982	-0.00102088	-0.0037288	-0.00124888	-0.00525599	-0.00227162	-0.00230465	-0.00147642	-0.000911861	-0.00254231	-0.00493403	-0.000364523	-0.00392337	0.00430018	0.00449467	0.00448578	0.00378205	0.00445128	0.00419327	0.00418263	0.00441048	0.00434928	0.00387749	0.00384367	0.00392967	0.00415566	0.00424719	0.00418827	0.00418255	0.00409135	0.00420789	0.355212	0.463703	0.767664	0.442889	0.833053	0.815245	0.807172	0.397865	0.774	0.175254	0.554519	0.557557	0.722379	0.830003	0.543845	0.238132	0.929006	0.351138
cg13577629	4	182102403	1236	0.00770141	-0.000476937	0.0034131	0.00503848	0.00237052	-0.000979201	0.00095145	-0.00190586	-0.00284099	-0.00716744	-0.00169382	0.000132898	-0.00211012	0.00131937	-0.00230846	-0.00593732	-0.00125418	-0.00518341	0.0049255	0.00505514	0.00502539	0.004429	0.00487384	0.00473912	0.00454041	0.00495978	0.00477296	0.00433911	0.00416441	0.00437353	0.00446051	0.00467801	0.00460526	0.00480368	0.00441805	0.00466585	0.117917	0.924834	0.497029	0.255283	0.6267	0.836306	0.834018	0.700783	0.551692	0.0985705	0.684201	0.975758	0.636165	0.777916	0.616184	0.216461	0.776506	0.2666
cg23496321	4	182397326	1237	0.00485008	0.00112784	0.000485457	2.93756e-05	0.00192405	0.000231252	-0.00222227	-0.00183582	-0.00195451	-0.00202851	-0.00269952	-0.00138151	-0.00293209	0.00258402	-0.00108199	-0.00246059	-0.00113003	-0.00373851	0.00403584	0.00412096	0.00399619	0.00340345	0.00381578	0.00391027	0.00377199	0.00400661	0.00405187	0.00355831	0.00343484	0.00352137	0.00350144	0.0039488	0.00372679	0.00379389	0.00360707	0.00378913	0.229459	0.784327	0.903311	0.993113	0.614096	0.952841	0.555761	0.646811	0.629542	0.568625	0.431912	0.69482	0.402371	0.512867	0.771567	0.516619	0.754068	0.323818
cg23138018	4	182470558	1237	0.00272199	0.00230924	0.00291837	0.000916444	-0.00333457	-0.00392103	0.0043532	-0.00448973	-0.0013412	-0.00189689	0.000320161	0.00148535	0.0013715	0.00136706	-0.00352236	-0.00137409	0.00580231	-0.000551939	0.00426369	0.00439973	0.0045741	0.00383278	0.00436698	0.00416841	0.00410575	0.00421443	0.00430835	0.00383279	0.00382231	0.00404068	0.00422687	0.00432404	0.00397495	0.00424595	0.00396102	0.00411328	0.523205	0.599681	0.52346	0.811023	0.445113	0.346882	0.289021	0.286729	0.755571	0.620663	0.933246	0.713172	0.745581	0.751885	0.375542	0.746222	0.142961	0.893256
cg13036074	4	182568734	1237	-0.00896119	0.0085831	0.0124584	0.00435888	-0.0127111	-0.0108586	0.0067916	-0.00811051	-0.00804541	6.88475e-05	0.00651249	0.0126418	0.0044813	-0.0144597	-0.00687762	-0.00504746	0.0066588	-0.000686393	0.00590152	0.00682525	0.00674739	0.00559466	0.00638163	0.00668297	0.0060373	0.00652073	0.00602343	0.00535847	0.00564181	0.00593761	0.0064651	0.00628116	0.00596703	0.00581585	0.00634832	0.00592386	0.1289	0.208554	0.0648332	0.435913	0.0463895	0.104203	0.260615	0.213572	0.181652	0.989749	0.248366	0.0332456	0.488214	0.0213314	0.249073	0.385459	0.294221	0.907756
cg27082552	4	182592629	1237	0.0095043	-0.00120574	-0.000942794	0.00705762	0.00836704	0.00444807	2.10642e-05	0.000438569	-0.00231663	-0.00908967	-0.00346166	-0.000921068	1.07706e-05	0.0010605	-0.00797593	-0.00426094	-0.00192682	-0.00243953	0.00529665	0.00534492	0.00558745	0.0049566	0.00538775	0.00562724	0.00485921	0.00542808	0.00527842	0.00513291	0.00482007	0.00503245	0.00489517	0.00523381	0.00489653	0.00491274	0.004994	0.0051957	0.0727495	0.821523	0.866006	0.15448	0.120429	0.429263	0.996541	0.935604	0.660744	0.0765836	0.472648	0.854778	0.998244	0.839428	0.103335	0.385764	0.699625	0.638693
cg21881452	4	182597998	1237	0.00334438	0.00193959	0.000517004	-0.000702592	0.000911552	-0.00191635	0.00150911	-0.00457109	-0.00215913	-0.00328089	-0.00106936	0.000232626	0.000993412	0.000601355	-0.00118923	-0.000668483	0.000361569	-0.00198903	0.00452345	0.00470137	0.00468349	0.00389173	0.00446352	0.00485427	0.00431815	0.00454989	0.00445345	0.00405206	0.00392993	0.00424468	0.00410184	0.00453566	0.00449815	0.00448194	0.00415562	0.00439513	0.459699	0.67993	0.912101	0.856733	0.83818	0.693009	0.726729	0.315061	0.627802	0.418121	0.785541	0.956294	0.808635	0.894522	0.791485	0.881435	0.930666	0.65087
cg22869818	4	182714319	1237	0.0030878	-0.000159333	-0.00451218	-0.00291551	0.00281921	-0.0027113	0.00137184	-0.00533204	0.000243688	-0.00195716	-0.00480459	-0.000436098	0.00280852	-0.00464377	0.000929466	-0.00698422	0.00209293	0.00958083	0.00588697	0.00623453	0.00655221	0.00540342	0.00599201	0.00631341	0.00547076	0.00600052	0.00580439	0.00506058	0.00531052	0.00533441	0.00552636	0.00625576	0.00649406	0.00570421	0.00555319	0.00630709	0.599921	0.979611	0.491044	0.589495	0.638002	0.667595	0.802001	0.37422	0.966512	0.698944	0.365608	0.934844	0.61131	0.457894	0.886191	0.220802	0.706257	0.128748
cg09799153	4	182717776	1237	0.000957483	0.000373492	-0.00408035	0.000129525	-0.00452638	-0.0011887	0.00768432	-0.00331028	0.00161208	-0.00322142	-0.000283984	0.00279653	0.000624389	0.000183608	-0.00279444	-0.00383827	0.00267458	0.00152739	0.00406844	0.00405355	0.00409217	0.00363562	0.00386792	0.00396652	0.0037827	0.00415686	0.00391698	0.00351386	0.00355016	0.00358961	0.00374006	0.00392049	0.00382926	0.00352709	0.00357678	0.00376249	0.813942	0.926587	0.31871	0.97158	0.241906	0.764419	0.0422108	0.425833	0.680661	0.35926	0.936244	0.435943	0.867412	0.962646	0.465536	0.276495	0.454603	0.684778
cg17816138	4	182756845	1237	0.00323931	0.00407856	0.00194399	0.00390317	-0.000895235	-0.00156489	0.0008387	-0.00443422	-0.00305174	-0.00513853	-0.00415563	-0.0018714	0.00279479	-0.002654	-0.00448195	-0.00492798	0.00137363	-0.00295818	0.00542641	0.00552832	0.0053092	0.00471389	0.00525542	0.0052523	0.0051128	0.00530637	0.00524755	0.00472126	0.00465347	0.00475035	0.00477203	0.00503193	0.00503715	0.0049989	0.00483024	0.00510008	0.550539	0.460662	0.71425	0.407662	0.864739	0.765746	0.8697	0.403357	0.560866	0.276428	0.371849	0.693617	0.558103	0.597893	0.373584	0.324225	0.776118	0.561896
cg07132183	4	182873955	1237	0.000523685	-0.000254249	-0.000728909	0.00232614	0.000518104	0.00175929	0.00497277	-0.00565141	-0.00384156	-0.00509335	-0.00279084	-0.0019009	0.00197501	-0.00190725	-0.00227197	-0.00143732	-0.00117462	-0.000548931	0.00395264	0.00414612	0.00424211	0.00340041	0.00384348	0.00392065	0.00369409	0.0040191	0.00389995	0.00369991	0.00337833	0.00356805	0.00358227	0.00398355	0.00367079	0.0036656	0.00367946	0.00362129	0.894597	0.951103	0.863573	0.493928	0.892769	0.653631	0.178256	0.159684	0.32461	0.168632	0.408746	0.594202	0.581408	0.632094	0.535961	0.694976	0.749548	0.879515
cg04156005	4	182937217	1237	-0.00179788	-0.00378181	0.00502549	0.00213079	0.00335766	-0.00303292	-0.000186222	-0.00253913	-0.00705397	-0.00221419	-0.0041419	0.00321746	0.0005466	-0.00170777	-0.00750278	0.000308274	0.00163244	0.00182017	0.0038628	0.00418108	0.00400771	0.00351495	0.00389212	0.00393825	0.00366566	0.00385672	0.00368532	0.00346309	0.00348322	0.00365187	0.0037122	0.00385979	0.00375192	0.00363942	0.00357125	0.00371962	0.641621	0.365727	0.209858	0.544378	0.388312	0.441229	0.959484	0.510304	0.0556111	0.522583	0.2344	0.378293	0.882939	0.658163	0.0455307	0.932496	0.647595	0.6246
cg07595861	4	183010666	1237	0.00380494	0.00201176	-0.000464504	0.00303307	0.000581875	0.000729888	-0.000593558	-0.00315331	-0.00178842	-0.00416249	-0.00232068	-0.00107101	-0.00179955	0.00109883	-0.00121471	-0.0021366	0.000775086	-0.00489776	0.00385461	0.00389552	0.00384768	0.00335383	0.00388914	0.00373855	0.00368044	0.00373753	0.003642	0.00341235	0.00329248	0.00350131	0.00360043	0.00362732	0.00353182	0.00364869	0.00356968	0.00374312	0.323587	0.605555	0.90391	0.365804	0.881068	0.845211	0.871878	0.398843	0.623389	0.222529	0.480907	0.759688	0.617204	0.761941	0.730897	0.558157	0.828106	0.190714
cg07493858	4	183061830	1237	0.00466669	5.17761e-05	-0.00380314	0.000468717	0.00473343	0.00499356	-0.00154059	-0.00197138	-0.00238636	-0.00285082	-0.00264164	-0.00218354	-0.00169203	0.004079	0.000878611	-0.00347958	-0.00135291	-0.00768028	0.00511767	0.00533038	0.00532218	0.00447252	0.0050619	0.00506862	0.00491909	0.00527187	0.00523343	0.00460661	0.00446365	0.00458256	0.00475921	0.00508569	0.00480235	0.00506771	0.00475608	0.0051134	0.361833	0.99225	0.474867	0.916535	0.349732	0.324531	0.75414	0.708447	0.648401	0.536012	0.553977	0.633726	0.722194	0.422521	0.854834	0.492323	0.776058	0.1331
cg18304448	4	183062004	1237	0.00577784	0.00137192	-0.00400143	0.0022336	0.0020944	0.00492302	-0.00254876	0.00023866	0.00170203	-0.00702582	-0.00389316	-0.00268327	-0.0015291	0.00440108	-0.000603165	-0.00602936	0.00180557	-0.00581344	0.00567275	0.00583247	0.00570519	0.00479158	0.00575081	0.00550713	0.00547293	0.00591259	0.00566767	0.00509059	0.0050241	0.00510237	0.0051068	0.00557559	0.00538641	0.00525705	0.00525484	0.00542981	0.308428	0.814037	0.483075	0.641107	0.715714	0.371357	0.641427	0.967802	0.763945	0.167539	0.438401	0.598966	0.764616	0.429909	0.91084	0.251419	0.731146	0.284325
cg03867465	4	183062301	1235	0.0015778	-7.37731e-05	-0.00428965	0.00236962	-0.00348946	-0.000606358	-0.00089474	-0.00431475	-0.000920949	-0.00364855	0.00418633	-8.81572e-05	0.00232154	0.00311848	0.000755715	-0.00563258	0.00491515	-0.00313687	0.00467991	0.00503664	0.00480317	0.00396092	0.00470638	0.00435947	0.00478073	0.00494163	0.00496991	0.0042122	0.00415122	0.0042345	0.00448431	0.00493982	0.00452298	0.00448488	0.00439742	0.004632	0.736009	0.988314	0.371811	0.549672	0.458431	0.889379	0.851539	0.382584	0.85299	0.386388	0.313234	0.98339	0.604666	0.527849	0.867305	0.209151	0.263679	0.498268
cg15590989	4	183062460	1237	0.00202562	0.00257406	-0.00131522	0.00227762	-0.00248678	-0.00193283	0.00179151	-0.00254992	-0.00275127	-0.00332637	0.000472208	0.00168924	0.00425619	0.00134202	-0.00420456	-0.0011565	0.0022596	-0.00145425	0.00469034	0.00495862	0.0048462	0.00427109	0.00459543	0.00465711	0.00434644	0.00480138	0.00449245	0.00412725	0.00399752	0.00418771	0.00445348	0.00456069	0.00447414	0.00448539	0.00431743	0.00463723	0.665836	0.603686	0.78609	0.593849	0.588411	0.678121	0.680208	0.595364	0.54026	0.420269	0.905969	0.686669	0.339224	0.768561	0.347347	0.796533	0.600719	0.753822
cg08985979	4	183062576	1237	0.002895	0.00207203	-0.00550891	-0.000104761	0.000655852	0.00502136	0.00209	-0.000616926	0.000327148	-0.00662892	-0.000640763	-0.00617585	0.00194216	0.00544588	0.00183297	-0.00378135	0.00185334	-0.00826011	0.00610617	0.00638982	0.00618796	0.00532951	0.00621517	0.00592465	0.00607337	0.00617111	0.00614627	0.0054285	0.0052872	0.00543126	0.00547376	0.0059455	0.00587244	0.00580183	0.00555668	0.00577788	0.635421	0.745733	0.373325	0.984317	0.91596	0.396695	0.730752	0.920368	0.957551	0.222036	0.90354	0.2555	0.72273	0.359685	0.754941	0.514562	0.738732	0.152829
cg09795809	4	183062729	1236	0.0055325	0.00263152	-0.00390098	0.00161356	0.00336882	0.00350861	-0.00157937	-0.00309153	-0.0042284	-0.00326502	-0.00256199	-0.00219314	-0.00117494	0.00378506	0.00133822	-0.00235958	-0.00210873	-0.00451662	0.00470213	0.00491217	0.0047864	0.00410421	0.00446618	0.00460946	0.00457332	0.00476681	0.00447202	0.00412307	0.00399774	0.00418301	0.00433659	0.00455451	0.00439252	0.00438295	0.0042402	0.00458555	0.239357	0.592156	0.415065	0.69421	0.450672	0.446552	0.729835	0.516627	0.344391	0.428425	0.521615	0.600073	0.78644	0.405942	0.760625	0.590333	0.618965	0.32464
cg14201424	4	183063397	1237	0.00516314	0.000691915	-0.00379972	-0.00202759	0.00201207	0.00185565	-0.00282051	0.00251849	0.00021452	-0.00292808	-0.00216851	-0.00424965	-0.00407242	0.00307746	0.000162213	0.00180786	-0.00245529	-0.0040104	0.00390437	0.00385487	0.00385346	0.0033877	0.00378493	0.00386334	0.00367183	0.00379755	0.00373531	0.00338078	0.0031393	0.00353871	0.00366654	0.0037626	0.00359118	0.00390628	0.00349183	0.00358008	0.186035	0.857552	0.324106	0.549496	0.595002	0.630999	0.442399	0.50721	0.954202	0.386437	0.489715	0.229788	0.266698	0.41341	0.963972	0.643501	0.48196	0.26263
cg12284861	4	183100610	1237	0.0026303	0.00492701	0.00841612	0.00656855	0.00737239	-0.000349454	0.000666888	-0.0117998	-0.00883533	-0.0143424	-0.0016974	-0.00275524	-0.000687414	-0.00314937	-0.00294163	-0.00287775	-0.00693822	-0.00656992	0.00640483	0.00700087	0.00665361	0.00550424	0.00627353	0.00609336	0.00637524	0.00666936	0.00631583	0.00575053	0.00590471	0.00544429	0.00619043	0.00659455	0.00611504	0.0056544	0.00631802	0.00619497	0.681311	0.481575	0.205909	0.232728	0.239931	0.954266	0.916688	0.0768511	0.161837	0.0126275	0.773756	0.612801	0.911581	0.632955	0.630482	0.610794	0.272132	0.288906
cg03774848	4	183110028	1237	0.00441789	0.00137	-0.000402258	0.00209602	0.000452208	0.00117589	-0.000937415	-0.003866	-0.00404176	-0.00307884	-0.00214548	-0.00172928	-0.000652498	0.00261331	-0.000612591	-0.00291462	0.00200591	-0.00416593	0.00506657	0.00536852	0.0051083	0.00432791	0.00509293	0.00488213	0.00483414	0.00520987	0.00501156	0.00452515	0.00445259	0.00459569	0.00463283	0.00500977	0.00480157	0.00497418	0.00472624	0.00497113	0.383226	0.798576	0.937235	0.628171	0.929248	0.809666	0.846242	0.458055	0.419962	0.496262	0.629913	0.706706	0.887995	0.601919	0.89848	0.557909	0.67126	0.402016
cg00207329	4	183133948	1237	0.0111898	0.000531189	-0.000438499	0.00137252	-0.00445345	0.00810494	-0.00967166	-0.00125092	0.00306136	-0.00134658	0.00242617	-0.00436049	-0.00877337	0.00352475	-0.00488152	0.00168834	0.00542595	-0.00715902	0.00615494	0.00686924	0.00644671	0.0051911	0.006156	0.00599888	0.00577521	0.00634903	0.00662103	0.00575492	0.00537123	0.00566155	0.0056108	0.0065907	0.00599418	0.00598922	0.00602546	0.00587785	0.0690601	0.938362	0.94577	0.791473	0.469415	0.176671	0.0939959	0.843807	0.643817	0.814994	0.651486	0.441185	0.117898	0.592783	0.415429	0.778022	0.367852	0.223237
cg09439484	4	183152654	1237	0.00238502	0.00270033	-0.000947854	0.000166585	0.00143827	-0.00085787	0.00501539	-0.00524766	-0.00181029	-0.00570541	-0.00395006	-0.00337601	0.000135515	0.00171478	-0.0036499	-0.00209965	0.00236974	-0.00294803	0.00484997	0.00519852	0.00534449	0.00438946	0.00545254	0.00497613	0.00499187	0.0049136	0.00488352	0.00441661	0.00450043	0.00443465	0.00469049	0.00473268	0.00491798	0.00477707	0.00474657	0.00472963	0.622889	0.603453	0.859232	0.969727	0.791949	0.863125	0.315036	0.285527	0.710866	0.196423	0.380102	0.44649	0.976951	0.717107	0.457994	0.660279	0.617601	0.533079
cg13404629	4	183161750	1237	0.00510922	0.00324691	0.00153494	0.00189658	-0.000336643	-0.000227462	-0.0015646	-0.00439846	-0.00325373	-0.00570952	-0.00209368	0.00117557	-0.000752941	-0.00190948	-0.0024187	-0.00510395	0.00195839	-0.00266318	0.00431295	0.00479121	0.00444866	0.00376944	0.00434264	0.0042407	0.00410459	0.00447289	0.00421101	0.00392954	0.00366712	0.00393175	0.00395241	0.00442188	0.00408557	0.00419844	0.00401899	0.0042763	0.236166	0.497974	0.730069	0.614861	0.93821	0.957224	0.703067	0.325431	0.439717	0.146231	0.568045	0.764945	0.848916	0.665869	0.553843	0.224109	0.626057	0.533431
cg06700638	4	183164175	1237	0.00461095	0.00276334	0.00195485	0.00338626	0.00288196	-0.000593683	7.65043e-05	-0.00181439	-0.003771	-0.00425933	-0.00439786	-0.000887178	-0.00063253	0.000466443	-0.00220937	-0.00521206	-0.00130697	-0.00279753	0.00422174	0.00438476	0.00440987	0.00375748	0.00419789	0.00422884	0.00407119	0.00430248	0.00431485	0.00383876	0.00369316	0.00388504	0.0037488	0.00407622	0.00407363	0.00405618	0.00392964	0.00404935	0.274749	0.528555	0.657557	0.36748	0.492381	0.888352	0.985007	0.673238	0.38214	0.267189	0.233728	0.819368	0.86601	0.908897	0.58757	0.198803	0.739442	0.489654
cg24368880	4	183166971	1237	0.00452706	0.00368246	0.00514733	0.00280037	0.00134023	0.0058046	-0.000286972	-0.00602257	-0.00459931	-0.00632308	-0.00236223	-0.00556446	-0.00161046	0.00375211	-0.00402843	-0.00573187	0.000289282	-0.00723327	0.00617175	0.00667515	0.00626301	0.00541468	0.00605793	0.00570325	0.00599992	0.00652754	0.00636151	0.00557186	0.00528869	0.00528821	0.00560428	0.00624028	0.005749	0.00587828	0.0055656	0.00581787	0.463245	0.581176	0.411156	0.60503	0.824909	0.308787	0.961852	0.356195	0.469686	0.256449	0.655123	0.29269	0.773835	0.547658	0.483479	0.329514	0.958547	0.213763
cg04799018	4	183167241	1237	-0.00848298	0.000900974	-0.00105684	0.00107619	-0.00562274	-0.00599464	0.00770259	-0.00182696	0.00166664	-0.00450765	0.00292212	0.00822288	0.00776158	-0.00306245	0.000447113	-0.000672088	0.00253984	-0.00165493	0.00392079	0.00431614	0.00388268	0.003401	0.00408301	0.00410898	0.00355947	0.00403468	0.00387567	0.00336926	0.00357729	0.00383213	0.00377725	0.00412025	0.00385528	0.00372911	0.00415357	0.00395584	0.0304958	0.834647	0.785474	0.751673	0.168479	0.14459	0.0304666	0.650682	0.667177	0.180938	0.414013	0.031891	0.0398959	0.457319	0.907673	0.856974	0.540879	0.67569
cg14470792	4	183168158	1237	0.00341929	0.00267491	0.00349579	0.00220573	0.00331596	-0.00124748	0.00160079	-0.00440464	-0.0058639	-0.00406489	-0.00553628	-0.000876006	-0.000129279	-6.5776e-06	-0.00348305	-0.00368962	0.000522595	-0.00664324	0.00514837	0.00565048	0.00528659	0.00455801	0.00509447	0.00509218	0.00485657	0.00536259	0.00518487	0.00463232	0.00452699	0.00466357	0.00470736	0.00517861	0.00489476	0.00506313	0.00476219	0.00489592	0.506594	0.635931	0.508448	0.62844	0.515115	0.806472	0.741692	0.411439	0.25807	0.380211	0.221349	0.851002	0.97809	0.998987	0.47672	0.466172	0.912617	0.174815
cg25403012	4	183228165	1237	0.00274749	0.0027879	0.00403252	0.00396445	0.00152245	-0.00123329	0.00213152	-0.00348086	-0.00402957	-0.00439111	-0.00409174	-7.28491e-05	0.000118488	-0.000614122	-0.00536588	-0.00568354	0.00243673	-0.00144296	0.005267	0.00561318	0.00542513	0.00466171	0.00536623	0.00502656	0.00508834	0.00535412	0.00528889	0.00483534	0.00478039	0.00488598	0.00483107	0.00518603	0.00512383	0.00527052	0.00486422	0.00498894	0.60192	0.619422	0.457297	0.395087	0.776633	0.806182	0.675287	0.51561	0.446124	0.36381	0.39203	0.988104	0.980433	0.905736	0.294988	0.280871	0.616406	0.772404
cg15846193	4	183229213	1237	0.00575818	7.09354e-05	0.00132311	0.0025868	0.000816418	0.00180876	0.0025495	-0.00124665	-0.00361382	-0.00459561	-0.00100467	-0.00287331	-0.00400106	0.000184792	-0.00776644	-0.00600452	0.00260326	-0.00777358	0.0048454	0.00503993	0.00486439	0.00402249	0.00451718	0.00489521	0.00457402	0.00490368	0.00475116	0.00412429	0.00408384	0.00442002	0.00441139	0.00500626	0.00435785	0.00409569	0.00412437	0.00441627	0.234684	0.98877	0.785622	0.520169	0.856575	0.711758	0.577263	0.799319	0.446885	0.265159	0.805673	0.515649	0.364415	0.970555	0.0747211	0.142633	0.527917	0.0783712
cg05840230	4	183307226	1237	-0.00410536	-0.00179741	-0.00186018	0.00292438	-0.00151544	-0.0125046	0.000681043	-0.00125175	0.00270052	-0.00625603	0.00505348	0.00729471	-0.000662678	0.000883811	0.00416221	0.00157718	0.00209091	-0.000916583	0.0045255	0.00497123	0.00469503	0.0039571	0.00526215	0.00446526	0.00426337	0.00438687	0.00449635	0.00378219	0.00454438	0.00404326	0.00470555	0.00440982	0.004296	0.00393306	0.004392	0.00451786	0.364322	0.717679	0.691956	0.459894	0.773355	0.00510375	0.873084	0.775384	0.548105	0.098112	0.266126	0.0712053	0.888005	0.841153	0.332617	0.688416	0.634023	0.839229
cg24268697	4	183477395	1237	0.00222112	0.00214189	0.00410274	0.00266942	0.000888928	-0.0024095	0.00214845	-0.00250947	-0.00404184	-0.00556518	-0.00187071	0.000757758	0.000352635	-0.000987317	-0.00307485	-0.0036182	-0.000690308	-0.00448672	0.0042324	0.00434031	0.00419901	0.00366017	0.00432541	0.00408299	0.00403898	0.0043193	0.00417467	0.00378035	0.00376968	0.00372661	0.00379728	0.00403157	0.0039786	0.00415119	0.00392189	0.00398496	0.599729	0.621668	0.328533	0.46581	0.837171	0.555102	0.594776	0.561247	0.332953	0.140985	0.619717	0.838872	0.926011	0.806537	0.439613	0.383423	0.860283	0.260202
cg19613395	4	183503550	1237	-0.00331356	0.000367514	0.0021401	0.000867582	0.0013277	-0.00190416	0.00811626	-0.00342118	-0.00258369	-0.0058999	-0.00284078	0.00196211	0.00193369	-0.00636785	-0.00568585	0.000454656	-0.0019797	-0.000753437	0.00406534	0.00422973	0.00447225	0.00352893	0.00410253	0.00416721	0.0038184	0.00413915	0.00390318	0.00337727	0.00384283	0.00383968	0.0039135	0.00389511	0.00393301	0.00374766	0.00366023	0.00370018	0.415028	0.93076	0.632274	0.805799	0.746218	0.647716	0.0335394	0.408498	0.508006	0.0806467	0.459761	0.609345	0.62123	0.102084	0.148268	0.90344	0.588598	0.838649
cg24803855	4	183504329	1237	0.00312715	0.00867414	0.00578742	0.00514024	-0.00137796	0.00140066	-0.00609681	-0.00936019	-0.00225202	0.000308311	0.00133539	0.00298943	-0.00326735	-0.00838093	-0.00332717	-0.00472918	0.0016276	-0.00673752	0.00410306	0.00424334	0.00461339	0.00394232	0.00414121	0.00431834	0.00384303	0.00400627	0.00421392	0.00362278	0.00404987	0.00399018	0.00404342	0.00402309	0.00404983	0.0038575	0.00372944	0.00397354	0.44597	0.0409362	0.209666	0.192281	0.739329	0.745671	0.112635	0.019471	0.593048	0.932179	0.7416	0.453739	0.419052	0.0372324	0.411329	0.22021	0.662533	0.0899624
cg06449232	4	183553413	1237	0.00400476	0.00100358	-0.000884092	0.000422968	0.00493412	0.000549921	-0.00201629	-0.00201875	-0.00106246	-0.00232049	-0.00425358	-0.00092259	-0.00161651	0.000774155	-0.00133153	-0.0024224	-0.00245974	-0.0040113	0.00393819	0.00412348	0.00404443	0.00348415	0.0038491	0.00388156	0.00382998	0.00412198	0.00391419	0.00355048	0.00341936	0.00357671	0.00367065	0.00393111	0.00372724	0.00382152	0.00354625	0.00378097	0.309199	0.80771	0.826966	0.903376	0.199881	0.887336	0.598575	0.624308	0.786055	0.513389	0.21351	0.79645	0.659656	0.843882	0.72091	0.526157	0.487922	0.288726
cg22150722	4	183553557	1237	0.0046589	0.00320917	-0.00175024	0.00013282	0.00333922	9.13182e-05	0.000604992	-0.00322261	-0.00147361	-0.00424353	-0.00314433	-0.00142544	-0.00201601	0.000918753	-0.00165739	-0.0024519	-0.00178101	-0.00324014	0.00480306	0.00484464	0.00479564	0.00405001	0.00472844	0.00455254	0.00459727	0.00482219	0.00473853	0.00420101	0.00407591	0.00422596	0.00428191	0.00464744	0.00443504	0.00458302	0.00434017	0.00451215	0.332053	0.507704	0.715138	0.973838	0.480064	0.983997	0.895302	0.50395	0.755813	0.312437	0.440444	0.735886	0.637769	0.843288	0.708625	0.592652	0.681545	0.4727
cg23784068	4	183657634	1237	0.00257159	0.00248966	0.00377986	0.00460277	0.00283087	-0.00139509	0.00247936	-0.00420435	-0.00475936	-0.00431778	-0.00387817	-0.000414286	-0.000121367	-0.00011948	-0.00275768	-0.0048007	0.000246495	-0.00520163	0.00474111	0.00508046	0.00510728	0.0042687	0.00476786	0.00476273	0.00460266	0.00497601	0.00488283	0.00442522	0.00422997	0.00433951	0.00442313	0.0047331	0.00454842	0.00478077	0.00441436	0.00460583	0.587542	0.624101	0.459243	0.280917	0.552686	0.769585	0.590108	0.398153	0.329702	0.329203	0.359231	0.923943	0.97811	0.979861	0.544319	0.315298	0.95547	0.258748
cg15321398	4	183659678	1237	0.00775558	0.000733219	0.00188112	0.00217621	0.00496233	-0.000313024	0.00163658	-0.00292612	-0.00307405	-0.00364016	-0.00428052	-0.000987457	-0.00241292	0.0030415	-0.00394261	-0.00568864	0.0011018	-0.00378668	0.00521694	0.0054093	0.00503074	0.00444094	0.00495277	0.00496991	0.00488106	0.00533469	0.00521059	0.0044744	0.00433357	0.00455168	0.00441604	0.00518012	0.00479803	0.00490527	0.00453285	0.00480993	0.137117	0.892179	0.70846	0.624111	0.316377	0.949779	0.737405	0.583344	0.555216	0.4159	0.323272	0.828253	0.584791	0.557104	0.41124	0.246171	0.807951	0.431127
cg08672437	4	183666652	1237	-0.00664982	0.00223005	-0.0042482	0.00576273	-0.00349402	-0.00398258	0.0102186	-0.00595421	-0.00073728	-0.00819403	-0.00759105	-0.00227441	0.00440506	-0.00216656	-0.00115778	-0.000939669	0.00494606	0.000822948	0.00568217	0.00629264	0.00634506	0.00492539	0.00594471	0.00536095	0.00545223	0.00569831	0.00549965	0.00459284	0.00505352	0.00492775	0.00509681	0.00576407	0.00523132	0.00521797	0.00499934	0.00537398	0.241882	0.723046	0.503158	0.241999	0.556698	0.45755	0.0609012	0.296065	0.893356	0.0744094	0.133064	0.644403	0.387436	0.707011	0.824845	0.857087	0.322495	0.878291
cg21703994	4	183666668	1237	0.0069332	0.00147699	0.00129126	0.00345999	0.0040259	-0.000557028	-0.000445722	-0.00126932	-0.00186483	-0.00600457	-0.00622527	0.000436064	-0.00550682	0.00353902	-0.00276198	-0.00425956	0.00539941	-0.0037755	0.00627677	0.00643003	0.00644734	0.00556482	0.00632482	0.00597838	0.00610629	0.00629878	0.00637794	0.00565023	0.00548323	0.00563818	0.00584678	0.00616598	0.00594952	0.00593503	0.00581345	0.005748	0.269341	0.818323	0.841263	0.534098	0.524435	0.925765	0.941811	0.840294	0.769991	0.287912	0.256238	0.938352	0.346267	0.565995	0.642479	0.472943	0.353003	0.511286
cg19182683	4	183730519	1234	-0.011951	-0.00428782	-0.0093304	-0.000406385	-0.00308761	-0.000660107	0.00573098	-0.00202107	0.00368727	-0.00218897	-0.00255648	0.00272109	0.00842435	0.000804693	0.0046595	0.000559705	0.00250563	0.00028644	0.00397857	0.00444322	0.00418595	0.00352696	0.00376333	0.0039787	0.00350286	0.0041789	0.00377015	0.00337652	0.00397393	0.00350288	0.00379605	0.004004	0.00375221	0.00387978	0.00365491	0.00358923	0.00266604	0.334532	0.0258153	0.908269	0.411962	0.868228	0.101822	0.628643	0.328067	0.516796	0.520021	0.437268	0.0264705	0.84072	0.214309	0.885293	0.492995	0.936392
cg15917386	4	183735432	1237	0.00416727	0.00386634	-0.000878432	-0.00190781	0.00160505	-0.00576665	0.00355297	-0.0061452	0.000160866	-0.00341979	-0.000945047	0.00314388	0.000915687	0.00124545	-0.0023548	-0.00106138	-0.00254854	-0.00494442	0.00546203	0.00573447	0.00576863	0.00471805	0.00557441	0.00538905	0.00538249	0.00538119	0.00554097	0.00473264	0.00489703	0.00493113	0.00494065	0.00523848	0.00532024	0.00504663	0.00498897	0.00518192	0.445492	0.500166	0.878968	0.685944	0.773399	0.284589	0.509192	0.253463	0.976839	0.469927	0.846972	0.523761	0.852964	0.812075	0.658047	0.833422	0.609466	0.339999
cg14044327	4	183740418	1237	-0.00810797	-0.00578492	-0.000785463	0.00454089	-0.00140466	-0.00161785	0.00907589	-0.00251806	-0.00013575	-0.00517371	-0.00194701	0.00257027	0.00238114	0.00146415	-0.00478371	-0.000836311	-0.000170685	0.00294468	0.00422514	0.00444048	0.00430877	0.0037008	0.00397995	0.00411603	0.00372358	0.00416109	0.00370104	0.00356926	0.00377076	0.00362411	0.00414229	0.00404059	0.00406923	0.00354857	0.00388862	0.00409379	0.0549867	0.192653	0.855352	0.219822	0.724139	0.694274	0.0147929	0.545083	0.970741	0.147192	0.605614	0.478192	0.565402	0.717082	0.239762	0.813684	0.964989	0.471954
cg21835868	4	183747233	1237	0.00620462	0.00272452	-0.000437378	0.000607038	0.00573248	0.00605674	-0.00418845	-0.000520241	-0.00553668	-0.00592991	-0.00319595	-0.0016476	0.00338062	0.00195242	-0.0012087	-0.00351537	-0.00223739	-0.00667398	0.00623489	0.00671005	0.00631743	0.0053501	0.00617656	0.00623122	0.00582002	0.00651275	0.00644058	0.00561621	0.00534197	0.0058446	0.00562028	0.00633884	0.00589591	0.00605303	0.00572992	0.00595455	0.319665	0.684716	0.944804	0.909664	0.353355	0.331051	0.471732	0.936332	0.38998	0.291034	0.549659	0.77802	0.547504	0.758076	0.837567	0.561401	0.696186	0.262364
cg18232111	4	183749848	1237	-0.00451999	-0.00111917	0.00144394	-0.000833854	-0.00182636	-0.00224732	0.00469503	-0.00176171	0.00205667	0.00282813	0.00171607	0.000942527	0.00240802	-0.00615574	-0.00305443	0.00498835	0.000140292	0.00702749	0.00405783	0.00422604	0.00405586	0.00343569	0.00385336	0.00380181	0.00377811	0.00410692	0.00402531	0.003598	0.00344493	0.00354202	0.00353916	0.00383257	0.00385568	0.00380713	0.0035463	0.00373303	0.265325	0.791142	0.721831	0.808235	0.635524	0.554442	0.213981	0.667952	0.609397	0.431851	0.618384	0.790163	0.496255	0.108237	0.428249	0.190106	0.968444	0.0597661
cg08757831	4	183783716	1237	0.00726445	0.000851542	0.000732985	0.00249657	-0.00106868	-0.00552439	0.00445134	-0.00389922	-0.00416185	-0.0054475	-0.00231279	0.000800696	0.000426709	0.00250128	-0.0024916	-0.000237425	0.00206952	-8.40537e-05	0.00558629	0.00557741	0.00550187	0.00481012	0.0053306	0.00515495	0.00528939	0.00535844	0.00543204	0.00478473	0.0046972	0.00483888	0.00504371	0.00540152	0.00522686	0.005145	0.00498068	0.00519126	0.193462	0.878653	0.894016	0.603743	0.841106	0.28387	0.400035	0.46681	0.443577	0.254905	0.622453	0.868573	0.932578	0.643315	0.633582	0.963193	0.677769	0.987082
cg03970448	4	183784491	1237	0.00298194	0.00668093	0.00125544	0.00231394	0.000440247	-0.000266726	0.00161674	-0.00749121	-0.00206362	-0.00620971	-0.00378331	-6.28053e-05	0.000720623	0.000248015	-0.00328833	-0.00387734	0.0012316	-0.00526334	0.00563995	0.00583964	0.00577472	0.00490276	0.00562966	0.0054685	0.00547562	0.00574515	0.00557508	0.00498115	0.00499799	0.00502377	0.00510088	0.00558165	0.00545883	0.00543094	0.00516786	0.00540261	0.597001	0.252596	0.827895	0.636951	0.937668	0.961099	0.767795	0.192262	0.71127	0.212529	0.44907	0.990025	0.887653	0.964559	0.546917	0.475267	0.811633	0.329946
cg05388880	4	183807081	1237	0.00284201	-0.00010036	0.00118628	0.00352086	0.00216108	-0.000473399	0.00123974	-0.00271119	-0.00320137	-0.00409291	-0.00242015	-0.00148458	0.000649744	0.000747629	-0.00345624	-0.00383393	0.000879919	-0.00196707	0.00409044	0.00439355	0.00427631	0.00374147	0.00420042	0.00414403	0.00395201	0.00421945	0.00416049	0.00374965	0.00360135	0.00378846	0.00379282	0.00403771	0.00386743	0.00406391	0.00384464	0.00395774	0.487184	0.981776	0.781467	0.346686	0.606909	0.90905	0.75375	0.52052	0.441614	0.275033	0.501575	0.695155	0.863981	0.853102	0.371494	0.345471	0.81897	0.619176
cg06187870	4	183932530	1237	0.00827195	-0.00061788	0.00133695	-0.00142722	0.00142662	-1.67724e-05	-0.00448524	-0.00216068	-0.00312301	-0.0032558	-0.0032415	-0.00389131	-0.00224557	-0.0022675	-0.00432311	0.000126098	0.00263022	-0.00518643	0.00428359	0.00446277	0.00464093	0.00380452	0.00436551	0.00431986	0.00411582	0.00426557	0.00451034	0.00378148	0.0037119	0.00399817	0.00382565	0.00421737	0.00425944	0.00417792	0.00390026	0.0041048	0.0534733	0.889883	0.773288	0.707557	0.743824	0.996902	0.27582	0.612477	0.488679	0.389247	0.382514	0.330418	0.557219	0.590814	0.310131	0.975922	0.500077	0.206408
cg22690975	4	183933931	1237	-0.00866101	-0.00149272	0.00565659	-0.00434796	-0.0059379	9.50852e-05	0.00201017	-0.000442726	-0.00458617	0.00652895	0.00445062	-0.00145775	-9.43001e-05	-0.0064796	-0.00234974	0.0095666	-0.00408372	-0.0013726	0.00452198	0.00464723	0.0050563	0.00464275	0.00450789	0.00431466	0.00431786	0.00429803	0.00436284	0.00403564	0.00420512	0.00390727	0.004633	0.00415122	0.00450514	0.00458572	0.00458574	0.00393176	0.0554524	0.748054	0.26326	0.349013	0.187764	0.982418	0.64154	0.917958	0.293171	0.105701	0.289882	0.709083	0.983761	0.11855	0.601971	0.0369633	0.373184	0.727011
cg09768983	4	183935060	1237	-0.00246506	-0.000874595	-0.00239314	-0.000589553	0.00183217	-0.00627884	0.000882842	0.0021056	-0.00206445	-0.00300022	-0.000688528	0.00893726	-0.00369079	-0.00171555	-0.00236802	0.00565417	-0.0063294	-0.000458913	0.00497982	0.0055903	0.00505814	0.0042972	0.00488332	0.00523459	0.00441228	0.00519395	0.00468125	0.00440254	0.00448431	0.00468772	0.00459461	0.00487908	0.00448318	0.00496446	0.00447007	0.00461051	0.620593	0.875679	0.636123	0.890877	0.70752	0.230337	0.841412	0.685188	0.659211	0.495572	0.877971	0.0565818	0.421809	0.725128	0.59736	0.254732	0.156789	0.920712
cg25365748	4	183957028	1237	0.00275001	0.00246988	0.000286429	0.000675643	0.00125351	-0.00286299	0.000877904	-0.0047465	-0.00479539	-0.00237872	-0.000814887	-0.000885604	0.000552166	-0.000535195	-0.00243495	-0.00365593	0.00224471	-0.00466499	0.00433767	0.00473391	0.00469876	0.00419226	0.00440648	0.00434781	0.00416859	0.0044966	0.00440383	0.00411882	0.00384631	0.00405962	0.00414615	0.00454192	0.00425458	0.004412	0.00392591	0.00427995	0.526092	0.601849	0.951392	0.871964	0.77605	0.510223	0.8332	0.291162	0.276191	0.563586	0.832215	0.827313	0.894055	0.906199	0.56711	0.407313	0.56748	0.275729
cg25072945	4	183957644	1237	0.00426973	-0.0023208	0.00090263	0.00237711	0.00171836	-0.00208532	0.00299634	-0.00393209	-0.0012793	-0.00289452	-0.00184852	-0.000672839	-0.000510721	0.0045451	-0.00484852	-0.00480329	0.00280683	-0.00421262	0.00598865	0.00647154	0.00612824	0.00538306	0.00600933	0.00576306	0.00577243	0.00617401	0.00591467	0.00543731	0.00530092	0.0054383	0.00560025	0.00601704	0.00562707	0.00576311	0.00522517	0.005674	0.475865	0.719883	0.882903	0.658786	0.774917	0.71747	0.603706	0.524205	0.828759	0.594488	0.727302	0.901535	0.927337	0.450026	0.388885	0.404589	0.591147	0.45782
cg03573788	4	184016270	1237	0.00632104	0.000955388	0.00623794	0.0123939	0.00516401	0.00493355	-0.00405477	-0.000383308	-0.013919	-0.00990539	-0.00497857	-0.00676917	-0.000550001	-0.00017903	-0.00195386	-0.00810756	0.0010975	-0.0113805	0.00646303	0.00641475	0.00622405	0.00536027	0.00564301	0.0062013	0.00599531	0.00640175	0.00612104	0.00546734	0.00540095	0.0052984	0.00590906	0.00600339	0.00578296	0.00545644	0.00577634	0.00584099	0.328059	0.881604	0.316232	0.0207677	0.360131	0.426283	0.498835	0.952255	0.0229686	0.0700268	0.356635	0.201394	0.925842	0.976209	0.735465	0.137313	0.84931	0.051369
cg27241085	4	184023586	1237	0.00980228	0.000771024	0.00513362	0.00508943	0.00909161	0.0015498	-0.00334924	0.000573983	-0.00571791	-0.00261859	-0.00330554	0.00113792	-0.00183786	-0.00234496	-0.00462693	-0.00568399	-0.000999772	-0.00484185	0.005016	0.00499561	0.0048774	0.00426938	0.00471596	0.00474066	0.00460729	0.00510175	0.0046539	0.00425201	0.0043883	0.00423594	0.004579	0.00474568	0.00458019	0.00480175	0.00437602	0.00452232	0.0506776	0.877341	0.292555	0.233231	0.0538751	0.743732	0.46726	0.910421	0.219212	0.537995	0.451292	0.788211	0.68815	0.621218	0.312396	0.236519	0.819284	0.284323
cg12629691	4	184023746	1237	0.00218464	0.00681893	0.00497548	0.00301593	0.0014285	0.00458073	0.00373654	-0.00305296	-0.00586211	-0.00985686	-0.00160292	-0.00331335	0.00298026	-0.00162911	-0.00526527	-0.000931824	-0.000454482	-0.00474681	0.00506232	0.00554474	0.00527354	0.00431102	0.00500335	0.00504106	0.00472228	0.00523714	0.0050994	0.00436851	0.00445664	0.00458942	0.00464427	0.00516504	0.00474097	0.00482809	0.00447195	0.00474757	0.666069	0.218772	0.345435	0.484185	0.775255	0.363518	0.428794	0.559932	0.250322	0.0240491	0.719093	0.470323	0.521063	0.75245	0.266746	0.846959	0.919051	0.317388
cg00562285	4	184029385	1237	0.00353271	0.000446204	0.0018696	0.00216155	-0.000146905	-0.00549833	0.0023424	-0.00383645	-0.0021787	-0.00359239	-0.00104108	0.0068258	-0.00283685	-0.00197573	-0.00612842	-0.00429407	0.00308337	-0.00224514	0.00433245	0.00451918	0.00448835	0.0038641	0.00414013	0.00431699	0.00407949	0.00450024	0.00416528	0.00378868	0.003565	0.00388219	0.00402979	0.00442182	0.00417293	0.00428112	0.00401633	0.00409531	0.41484	0.921348	0.677012	0.575893	0.971694	0.202787	0.565839	0.393937	0.600931	0.343032	0.770266	0.0787075	0.481451	0.655009	0.141938	0.315849	0.442661	0.58354
cg01809170	4	184040176	1237	-0.00528236	0.000480077	0.00133547	-0.0027594	-0.00577937	-0.00775197	0.00453832	-0.00262085	-0.00336204	0.000659273	0.00339269	0.00979076	0.00046787	-0.00498947	-0.002173	0.00106839	0.00170765	0.00422142	0.00457958	0.0045978	0.00439689	0.00384513	0.00448171	0.00431206	0.00434893	0.00422283	0.00435171	0.00407502	0.00390397	0.00393972	0.00401685	0.0040519	0.00381993	0.00390361	0.0040941	0.00423981	0.248722	0.91684	0.761333	0.472983	0.197209	0.0722178	0.296695	0.534837	0.439771	0.871476	0.384829	0.0129501	0.907275	0.218177	0.569452	0.784322	0.676604	0.319414
cg27162122	4	184091799	1237	-9.36064e-05	-0.00159947	0.00338048	-0.000107701	-0.00146682	-0.0103454	0.00572254	-0.00125953	-0.00499153	-0.00166344	0.00173101	-7.33728e-05	0.00153459	-0.00151098	-0.00613054	0.000129505	-0.00119462	0.00219383	0.00461168	0.00483099	0.00474685	0.00414784	0.00477534	0.00425655	0.0042305	0.00444747	0.00461914	0.00401862	0.00405921	0.00410025	0.00409491	0.00446717	0.00449645	0.00437553	0.00411041	0.00410622	0.983806	0.74058	0.476371	0.979285	0.758717	0.015079	0.176156	0.777022	0.279867	0.678923	0.669787	0.985723	0.707842	0.735183	0.17275	0.976388	0.771332	0.593155
cg17419475	4	184094810	1237	-9.11324e-05	-0.00178093	0.00664227	0.00126353	-0.000741961	-0.00277303	-0.00188331	0.00151378	-0.0028676	0.00403626	0.000506025	0.000925409	0.000161608	-0.00245834	-0.0026169	0.00439292	-0.000198605	0.00470949	0.00399019	0.00419716	0.00435662	0.00354622	0.00401919	0.00381741	0.0039629	0.00410276	0.00397374	0.00347786	0.00348515	0.00357348	0.00386548	0.00409098	0.00393433	0.00383658	0.00346031	0.00381322	0.981779	0.671334	0.127349	0.721614	0.853539	0.467584	0.634621	0.712153	0.470517	0.245822	0.884557	0.795662	0.966652	0.547895	0.505957	0.252206	0.95423	0.216814
cg11071479	4	184097375	1237	0.00298171	0.00479131	0.00126416	0.00176931	0.00168055	-0.00242936	0.00223816	-0.00545805	-0.00208511	-0.00371881	-0.00221899	0.00130151	0.00113577	-0.000497883	-0.0036418	-0.00590208	0.000564023	-0.00125856	0.00527997	0.00540902	0.00546111	0.00469989	0.00521938	0.00528497	0.00518222	0.00529949	0.00526567	0.00482855	0.00468717	0.00481127	0.00471327	0.00519258	0.00496619	0.0051146	0.00474046	0.0050766	0.572264	0.375725	0.816939	0.706577	0.747466	0.645751	0.665819	0.303048	0.692118	0.441199	0.635915	0.786766	0.809576	0.923613	0.463363	0.248513	0.905291	0.804201
cg23561870	4	184098942	1234	-0.00221093	0.00301943	0.00121026	0.00348639	-0.00160827	-0.00477791	-5.77274e-05	-0.00214668	-0.00156529	0.000861744	0.00201928	0.00570986	-1.57657e-05	-0.00819061	-0.0015719	0.00139121	-0.00286814	0.00328764	0.00380606	0.00414751	0.00432831	0.0035578	0.00377093	0.00408626	0.00366614	0.00421264	0.00410359	0.00365771	0.00343877	0.00372604	0.00347049	0.0040573	0.00371677	0.00364003	0.00362907	0.00394231	0.56131	0.466607	0.779772	0.327121	0.669749	0.242297	0.987437	0.610345	0.702874	0.813746	0.557061	0.125418	0.996375	0.0435147	0.672352	0.702315	0.429339	0.404316
cg12419334	4	184121800	1237	0.00405362	0.00445429	0.00385193	0.000330081	0.00157685	-0.000164323	-0.00245399	-0.00373227	-0.00333308	-0.00277411	-0.0025234	-0.00123531	-0.00332612	-0.00138786	-0.00373844	-0.000903889	-0.000288102	-0.0010927	0.00400674	0.00439021	0.00398025	0.00353627	0.00386198	0.00396831	0.00375036	0.00411922	0.00423069	0.00357701	0.0034226	0.00343859	0.00356458	0.00420132	0.00375542	0.00400432	0.00352817	0.00383812	0.311681	0.310298	0.333163	0.925632	0.683052	0.96697	0.512895	0.364904	0.430795	0.438022	0.460954	0.719408	0.350768	0.741143	0.319504	0.821413	0.934919	0.775876
cg10701568	4	184162598	1237	-0.000819817	-0.00154399	-0.000855143	0.00496268	-0.00619092	3.38374e-05	0.00409365	-0.00340533	-0.00175595	-0.00634164	0.00266385	0.00730852	-0.000904349	0.00610778	-0.00181251	-0.00477426	0.00815028	-0.00609553	0.00415117	0.00463715	0.00454805	0.00416539	0.00454268	0.00439788	0.00409991	0.00443026	0.00426013	0.00375633	0.00418338	0.00414709	0.00426738	0.00429952	0.00425977	0.00417576	0.00434388	0.00426767	0.843444	0.739164	0.850858	0.233493	0.172935	0.993861	0.31805	0.442099	0.680206	0.0913621	0.524274	0.0780146	0.832168	0.155441	0.670477	0.252903	0.0606184	0.153205
cg22764686	4	184189547	1237	0.00357364	0.00301121	-0.00414502	-0.000881118	-0.000447779	0.00408237	0.00169104	-0.00493775	0.00232027	-0.00364418	0.000432145	-0.00288121	-0.00255393	0.00510747	-0.000198162	-0.00491533	8.45008e-05	-0.00496717	0.00538885	0.00562956	0.00549095	0.00467728	0.00547765	0.00518269	0.00529334	0.00552462	0.00556362	0.0048221	0.00471211	0.00472957	0.0048115	0.00525075	0.00501141	0.00515706	0.00502229	0.00515525	0.507232	0.592724	0.45032	0.850577	0.934848	0.430876	0.749373	0.371444	0.676647	0.449814	0.926929	0.542397	0.595559	0.330696	0.968458	0.340526	0.986576	0.335288
cg15449419	4	184202832	1237	0.0060273	0.001998	-0.00589703	-0.00218104	-1.45683e-05	0.00557304	-0.00103627	-0.000123071	0.00390023	-0.0036144	0.000159988	-0.00383113	-0.00461053	0.00319957	0.000503299	-0.00453668	0.000896212	-0.00543465	0.00523083	0.00553236	0.00537805	0.00445425	0.00527646	0.00524135	0.005267	0.0054101	0.00524273	0.00466867	0.00455537	0.00472261	0.00485144	0.00527334	0.00521276	0.00503988	0.00490709	0.00501206	0.249212	0.717989	0.272861	0.624379	0.997797	0.287654	0.844024	0.981851	0.456919	0.438823	0.971983	0.417233	0.341938	0.54402	0.923083	0.368038	0.855084	0.278225
cg18272377	4	184207126	1237	0.00463539	-0.00758729	-0.00112907	0.000280138	0.00272633	-0.000936186	0.000756639	0.00395606	0.00194826	-0.00261478	-0.00116096	0.0017612	-0.00192408	0.00388741	-0.00299844	0.000378155	-0.00170517	-0.000919179	0.00414225	0.00436177	0.00462158	0.00386013	0.00406979	0.00453616	0.00415126	0.00439222	0.0044832	0.00383524	0.00392934	0.00427132	0.00386992	0.00397066	0.00430395	0.00418978	0.00385423	0.0041599	0.263118	0.0819469	0.806995	0.942147	0.502925	0.836492	0.855373	0.367749	0.663875	0.495381	0.767642	0.680096	0.619057	0.327564	0.486008	0.928083	0.658189	0.825122
cg13423172	4	184241414	1237	-0.00712236	-0.00184806	-0.00161841	0.00245363	0.000752123	0.000575031	0.00842171	-0.000787443	0.00325782	-0.0078385	-0.00606293	0.00186127	0.00603373	-0.00450392	-0.00156417	0.00193653	-0.00214207	4.11471e-05	0.00378884	0.00432184	0.00412923	0.00349594	0.00379838	0.00439113	0.00326888	0.00388142	0.00383977	0.0033399	0.00368471	0.0038689	0.00381174	0.00389442	0.00370122	0.00383217	0.00376723	0.00369612	0.0601317	0.668935	0.695102	0.482771	0.843036	0.895813	0.00998555	0.839233	0.396193	0.0189289	0.0998811	0.630456	0.113436	0.247474	0.672579	0.613323	0.569623	0.991118
cg10343825	4	184255502	1237	0.00296142	0.00532938	0.00164979	0.00749322	0.00206523	0.00252719	-0.00019037	-0.00128477	-0.000566849	-0.00384177	-0.00851503	-0.00391713	0.00344639	-0.00271078	-0.00567804	-0.00470097	-0.010043	-0.00608318	0.00542232	0.00544519	0.00531514	0.00476407	0.00497732	0.00536317	0.00484579	0.00560467	0.00519523	0.00512018	0.00460896	0.00531317	0.00525472	0.00508315	0.00501605	0.00495937	0.00475075	0.00507992	0.584961	0.327712	0.756262	0.115751	0.678195	0.637489	0.968663	0.818688	0.913116	0.453062	0.0646755	0.460971	0.511911	0.593834	0.257646	0.343182	0.0345161	0.231113
cg09435170	4	184256627	1237	-0.0085484	0.000112278	0.000757008	0.00148424	-0.00400329	-0.00344814	0.00553911	-0.00582654	0.00155009	-0.00227712	-0.00125687	0.00531558	0.00495931	-0.00717778	-0.00205972	0.00109115	0.000906347	0.00386752	0.00412021	0.00429793	0.00418136	0.00360295	0.0039812	0.00412243	0.00362735	0.00404969	0.0040191	0.00358458	0.00357724	0.00379699	0.00365453	0.00394884	0.00384822	0.00380439	0.00361905	0.0037139	0.0380099	0.979159	0.856333	0.680376	0.314633	0.402911	0.126751	0.150218	0.699732	0.525262	0.725324	0.16153	0.174771	0.0691109	0.592484	0.774255	0.802249	0.297707
cg13391479	4	184270469	1237	0.00391154	0.00279334	0.00420067	0.00168688	0.00118551	-0.00130727	-0.000689618	-0.00305943	-0.00495121	-0.00355739	-0.000849249	0.000901677	-0.000395152	0.00343196	-0.00238176	-0.00595159	0.00171483	-0.00443108	0.00476698	0.00505392	0.0049737	0.00424385	0.00484375	0.00475212	0.00441434	0.00499706	0.00490604	0.00426178	0.00415638	0.0043698	0.00447698	0.00483375	0.00445997	0.0046009	0.00445713	0.00459122	0.411903	0.580464	0.398347	0.691007	0.80665	0.783245	0.875858	0.540375	0.312875	0.403876	0.8381	0.836523	0.929668	0.477705	0.59332	0.195814	0.700431	0.334484
cg18088768	4	184271115	1237	-0.00144183	0.00489303	9.89227e-05	0.00208216	-0.0025714	-0.00212942	0.0064779	-0.00613837	-0.00366522	-0.00862804	-6.18352e-05	0.000846966	0.00261597	-0.000860098	-0.00255861	-0.00202501	0.0013741	-0.00247292	0.00512675	0.00544568	0.00556046	0.00471824	0.00524213	0.00515647	0.00504009	0.00528134	0.00539789	0.0047483	0.00457356	0.00471128	0.00481305	0.00536785	0.00505705	0.00481574	0.00478293	0.00499091	0.778529	0.368911	0.985806	0.658995	0.623762	0.679635	0.198697	0.245124	0.497132	0.0692048	0.989213	0.85733	0.586775	0.872699	0.612893	0.674122	0.773888	0.620258
cg22665296	4	184275197	1237	0.00263611	0.00524103	0.000431676	0.00374731	-0.0013311	0.00193435	0.0019777	-0.00442711	-0.00291854	-0.00314108	-0.00117778	-0.000802729	9.19941e-05	0.00116148	0.000657682	-0.00333754	0.000622662	-0.00462446	0.00548176	0.00577566	0.00549247	0.00493511	0.00548377	0.00563531	0.00514144	0.00549546	0.00538333	0.00487132	0.00488822	0.00532763	0.00516555	0.0052582	0.0052258	0.00516961	0.00505167	0.00539979	0.630596	0.364177	0.937355	0.447664	0.808212	0.731406	0.70049	0.420478	0.58772	0.51905	0.8096	0.880234	0.985791	0.825179	0.899849	0.518534	0.901902	0.391768
cg02509011	4	184284254	1237	0.00362677	0.00183194	-0.00373119	-4.03655e-06	0.00181211	0.00520888	-0.00120749	-0.00271556	-0.00222568	-0.00231738	-0.000818022	-0.00433608	0.00161844	0.00172777	0.00263056	-0.00250903	0.00031259	-0.00808281	0.00520191	0.00535429	0.00538688	0.00466538	0.00515831	0.00507603	0.00501682	0.00521376	0.00510468	0.0047066	0.0045337	0.0047265	0.0047939	0.00501433	0.00494119	0.00502825	0.00468906	0.00495673	0.485677	0.732242	0.488532	0.99931	0.725365	0.30481	0.809797	0.602475	0.66283	0.622459	0.856814	0.358934	0.735661	0.73042	0.594466	0.617789	0.94685	0.102959
cg00951279	4	184316766	1236	0.00293453	0.00204376	-0.00210586	3.52755e-05	0.000685878	0.00179789	-0.00161668	-0.00310736	-0.000526946	-0.00145933	-0.00106428	-0.00110175	0.00166485	0.00204977	-0.000813376	-0.00526518	0.00294308	-0.00500585	0.00478959	0.00491044	0.00498461	0.00430908	0.00493417	0.00480302	0.00478294	0.00495747	0.00487444	0.00442397	0.00422172	0.00432933	0.00428661	0.0047035	0.00466507	0.00483225	0.00449107	0.00474574	0.540083	0.677258	0.67268	0.993468	0.889446	0.708163	0.735355	0.530788	0.913913	0.741499	0.800967	0.799121	0.697732	0.662984	0.861587	0.275893	0.512263	0.291512
cg09690918	4	184359842	1237	-0.00126527	0.000142053	0.00395798	0.00219479	-0.00239045	-0.00508194	0.00487563	-0.0014165	-0.00103897	-0.00584833	-0.00130434	0.00278357	-0.00181084	0.0043246	0.000187127	-0.000763668	0.00243159	-0.00372996	0.00522724	0.00556395	0.00531757	0.00450833	0.00513064	0.00536486	0.00498901	0.00542008	0.00518379	0.00443699	0.00448288	0.0046424	0.00462659	0.00528697	0.00485012	0.00509593	0.00481148	0.00501951	0.808739	0.979631	0.456683	0.626379	0.641275	0.343505	0.328434	0.793829	0.841147	0.187476	0.771082	0.548775	0.695502	0.413372	0.969224	0.880876	0.613297	0.457425
cg10126884	4	184414008	1237	0.00914479	0.0014704	0.0158565	-0.00241857	-0.00126293	-0.00527772	0.000524109	-0.00516977	-0.0132449	0.0040352	0.000566775	0.00536157	-0.0115152	-0.0023865	-0.00801035	-0.00164475	0.000947164	-0.00843349	0.00566722	0.0063332	0.00620752	0.00534889	0.0058069	0.00583797	0.00568977	0.0058104	0.00548914	0.00532821	0.0052046	0.00534876	0.00547089	0.00585166	0.00555884	0.00556398	0.00546898	0.00567783	0.106608	0.816403	0.0106372	0.651152	0.827828	0.365978	0.926607	0.373603	0.0158246	0.448853	0.913283	0.316153	0.035307	0.683396	0.149581	0.767531	0.862503	0.137455
cg21940830	4	184425975	1237	0.0092361	0.00212033	-9.40738e-05	0.0047999	0.00477968	0.00399043	-0.000274611	-0.000243658	-0.0027197	-0.0077868	-0.00487857	-0.00360037	-0.00166332	0.00141912	-0.000896951	-0.00478071	-0.00105253	-0.00753388	0.00601385	0.00620679	0.00615289	0.00528988	0.00593296	0.0057863	0.00578426	0.00615827	0.00611606	0.00537779	0.0053311	0.00542532	0.00538382	0.00599129	0.00564498	0.00576401	0.00539249	0.00577511	0.124586	0.732641	0.987801	0.364209	0.420464	0.490424	0.962134	0.968439	0.656549	0.147629	0.360132	0.506931	0.757362	0.812762	0.873753	0.406874	0.845248	0.192048
cg14865309	4	184428545	1237	0.0039558	0.00217961	0.00358681	0.00472352	0.00116632	-0.00233577	0.00234248	-0.00424357	-0.00473648	-0.00579527	-0.00368385	0.000360699	-0.00159505	0.00106877	-0.00323704	-0.00539117	0.00125081	-0.00259595	0.00492628	0.00524372	0.00517464	0.00441162	0.00490832	0.00498127	0.00478866	0.00508373	0.00500602	0.00452917	0.00428056	0.0045122	0.00444984	0.00488871	0.00466603	0.00486711	0.00454041	0.00477324	0.421976	0.677659	0.488214	0.284304	0.812175	0.639133	0.62472	0.403867	0.344069	0.200705	0.389458	0.936286	0.720005	0.826946	0.487841	0.268003	0.782944	0.58654
cg18334345	4	184462457	1237	0.00712156	0.00150602	-0.00145407	0.00685026	0.0031974	-0.00145747	0.00168989	-0.00711095	0.000527896	-0.00762801	0.00215489	-0.00239666	-8.43357e-05	0.00504108	0.00126394	-0.00540028	0.000267329	-0.00609232	0.00649328	0.00744949	0.0069767	0.00598062	0.00664821	0.00665141	0.00663024	0.00716942	0.00692206	0.00671712	0.00627271	0.00615961	0.00611146	0.00689385	0.00642824	0.0063711	0.00615007	0.00670379	0.272747	0.839788	0.834902	0.252039	0.630558	0.826555	0.798818	0.321273	0.93921	0.256121	0.731196	0.697208	0.98899	0.46463	0.844123	0.396649	0.965329	0.363462
cg01416091	4	184465388	1237	-0.00522639	0.00364072	0.00959433	0.00236966	-0.00304645	-0.00063028	-0.00153011	0.000439932	-0.0011604	0.00332249	0.00322248	0.00115841	0.00188261	-0.0050673	-0.00550125	0.00301034	-0.00329239	0.0018687	0.00467464	0.00458502	0.00458087	0.00385738	0.00482545	0.0044702	0.00441258	0.00470105	0.00475569	0.00396914	0.00428062	0.00387794	0.00425539	0.00463831	0.00450762	0.00437635	0.0045308	0.00463185	0.263554	0.427169	0.0362214	0.539005	0.527825	0.887873	0.728771	0.925441	0.807229	0.402548	0.451567	0.765155	0.658196	0.274618	0.222301	0.491537	0.46743	0.68662
cg06951412	4	184485245	1234	-0.00352483	-0.00176766	0.00136075	0.000982744	-0.0034582	-0.0058583	0.00100895	0.00449343	0.00120727	0.00385269	0.000600518	0.00429235	-0.000435035	-0.0048234	0.000601361	0.00279865	0.00192054	0.00309045	0.00371078	0.00406484	0.00411403	0.00337827	0.00375557	0.00384952	0.00372328	0.00412343	0.00370421	0.0035807	0.00319146	0.00356207	0.00342466	0.00397535	0.00358654	0.00361193	0.00343126	0.00371347	0.342168	0.66366	0.740826	0.771127	0.357146	0.128053	0.786404	0.275832	0.744486	0.281946	0.850748	0.228198	0.898916	0.225005	0.866842	0.438437	0.575672	0.405281
cg04500480	4	184492976	1236	0.00364221	0.00245579	0.00270475	0.0030952	0.00081971	-0.00342148	0.000758706	-0.00101102	-0.00345495	-0.00502374	-0.00270852	0.00165202	-0.000200451	0.00258411	-0.00344007	-0.0047318	0.000394544	-0.00341111	0.00414886	0.00429888	0.00418614	0.00365183	0.0039031	0.00409085	0.003835	0.00409838	0.00420659	0.00373607	0.00364702	0.00368259	0.00379982	0.00405447	0.0038799	0.00393313	0.0038021	0.00397594	0.380009	0.567822	0.518201	0.396674	0.833656	0.402945	0.843172	0.80515	0.411466	0.178736	0.457684	0.653719	0.957929	0.523898	0.375273	0.228953	0.917352	0.390926
cg09591181	4	184509625	1237	0.00191	0.00263227	0.00252826	0.00376881	0.00177144	-0.00239895	0.00299215	-0.00479854	-0.00541267	-0.00575268	-0.00371497	0.0011316	0.000351552	-0.00100913	-0.00247148	-0.00360928	-0.000162076	-0.00365665	0.00441271	0.00473299	0.0047177	0.00398345	0.00441527	0.00447988	0.00430501	0.00456257	0.00454018	0.00412166	0.00387046	0.0040631	0.00403801	0.00447804	0.00429857	0.00448893	0.00416186	0.00427453	0.665131	0.578105	0.592021	0.344089	0.688267	0.592308	0.487031	0.292929	0.233194	0.162799	0.337142	0.780624	0.930623	0.821706	0.565322	0.421375	0.968936	0.392302
cg05183989	4	184545999	1237	0.00273884	0.000996611	0.00177338	0.00224612	0.00344673	-0.000483427	0.000969958	-0.00106207	-0.000997877	-0.00475522	-0.00561596	-0.0035901	0.00182491	0.00219987	-0.00308747	-0.00434103	-0.0015205	-0.00118551	0.00395222	0.00409255	0.00420915	0.00365099	0.00413188	0.00404299	0.00390501	0.0040315	0.00404716	0.00364724	0.00363828	0.00359243	0.00361199	0.00395447	0.00384873	0.00386826	0.0037995	0.00384019	0.488317	0.807604	0.673524	0.538417	0.40418	0.904822	0.803834	0.792208	0.805247	0.192307	0.122691	0.317625	0.613393	0.578005	0.422435	0.26177	0.689021	0.757541
cg14368879	4	184554854	1237	0.00762965	0.00357165	0.00436552	0.00241795	0.00117585	0.00249156	-0.00260385	-0.00372038	-0.00333092	-0.00358303	-0.00307735	-0.00287264	-0.00366691	0.00156387	-0.00612974	-0.0054133	-0.000779067	-0.0069569	0.00492027	0.00522046	0.00542354	0.00444499	0.00535546	0.00500648	0.0048044	0.00526977	0.00518664	0.00443812	0.0045089	0.0046554	0.00463728	0.00497738	0.00494466	0.00485156	0.00472995	0.00503063	0.120984	0.493872	0.420865	0.586461	0.826213	0.618719	0.587838	0.480197	0.520736	0.419476	0.494919	0.537198	0.429091	0.753373	0.215099	0.264514	0.869173	0.166693
cg15639397	4	184558128	1237	0.00348891	-0.000403238	-0.00241962	0.00457622	0.00236341	-0.000227477	0.0049379	-0.00701848	-0.00196349	-0.00924075	-0.00391289	-0.00104764	-0.00057805	-0.000320391	0.000196572	-0.00199208	0.000968809	-0.00646682	0.00680213	0.00695779	0.00690951	0.00573096	0.006792	0.00645564	0.00636266	0.00674432	0.00661892	0.00610624	0.00590326	0.00600788	0.0061279	0.00655577	0.00633444	0.00654976	0.00618753	0.00635497	0.608011	0.953785	0.726199	0.424575	0.727863	0.971891	0.437705	0.298038	0.766735	0.130196	0.507436	0.861569	0.924846	0.961022	0.975244	0.761017	0.87558	0.308868
cg14734771	4	184574925	1237	-0.0105519	-0.000881948	-0.00242293	0.00170945	-0.00682524	-0.00407743	0.00763324	-0.00135144	0.0022983	-0.0062527	0.00135863	0.0032235	0.00639984	-0.00522278	-0.00218955	-0.00233661	0.00138164	0.00510819	0.0041345	0.00444199	0.00461942	0.00349165	0.00401898	0.00401596	0.00350571	0.00421059	0.00381563	0.00344453	0.00384363	0.00381145	0.00387882	0.00368756	0.00412292	0.0040042	0.00381489	0.00384347	0.0107061	0.842616	0.599924	0.624429	0.0894605	0.30996	0.029453	0.748239	0.546948	0.0694846	0.723733	0.397697	0.0989543	0.15668	0.595371	0.55953	0.717225	0.183829
cg23380274	4	184577444	1237	-0.00529291	-0.00180811	-0.00376781	2.86773e-05	-0.00473348	-0.00581881	0.00800293	-0.00247529	0.00197523	-0.0055087	-0.000796888	0.00689042	0.00164292	-0.00154457	0.00264987	0.000273838	-0.0037423	0.00259012	0.00391208	0.00449574	0.00408928	0.00338454	0.00400149	0.00378916	0.00357521	0.00401095	0.00373328	0.00346333	0.00377278	0.00353832	0.00361182	0.00381824	0.00374324	0.00386504	0.00372558	0.00363288	0.176067	0.687549	0.356848	0.99324	0.236837	0.124625	0.0251915	0.537147	0.596746	0.111704	0.832715	0.0514902	0.6492	0.685827	0.479002	0.943517	0.315144	0.475866
cg21127184	4	184581297	1233	-0.00872033	-0.00449356	-0.00101691	0.000145516	-0.00154142	-0.00278384	0.00706211	0.000868966	0.00502953	-7.67618e-05	0.00255686	0.00351783	0.00559683	-0.00516097	-0.000208028	0.00408805	-0.000913347	0.00415921	0.00401896	0.00457876	0.0042642	0.00339167	0.00396281	0.00419311	0.00379291	0.00406453	0.00386391	0.00352608	0.0037033	0.00393704	0.00376791	0.00385871	0.00402117	0.00384045	0.00374599	0.00388417	0.0300222	0.3264	0.811512	0.965778	0.697298	0.506748	0.062614	0.830709	0.19303	0.982632	0.489926	0.371578	0.137439	0.181065	0.958741	0.287115	0.80737	0.284255
cg07236034	4	184603932	1237	-0.00647308	-0.000420541	-0.00643215	-0.0030946	-0.000403761	-0.00516187	0.0088743	-0.000504868	0.00451417	-0.00530096	-0.0019049	0.00517824	0.00353461	-0.000995129	-0.000567472	0.00398095	5.75637e-05	0.00456178	0.00422588	0.00454247	0.00440959	0.00363236	0.00416744	0.00439587	0.00387968	0.00407739	0.00387885	0.00335947	0.0039144	0.00387151	0.0041895	0.00405309	0.00419684	0.00361504	0.0038183	0.00405175	0.125579	0.926237	0.144655	0.394239	0.922818	0.240294	0.0221736	0.901457	0.244509	0.114585	0.626514	0.181051	0.398846	0.806051	0.892443	0.270803	0.987972	0.260217
cg21202649	4	184659504	1236	-0.000844728	-0.00119818	0.00859403	0.00247841	-0.0010668	-0.00828636	0.00167011	0.00226712	-0.00163723	0.000355052	0.0010197	0.00534847	-0.00188975	-0.00606647	-0.00563561	0.00517952	-0.00189191	0.00885826	0.00462284	0.00488408	0.00469427	0.00413555	0.00457766	0.00465692	0.0046266	0.00462059	0.00458575	0.00407417	0.00389687	0.00418488	0.00423633	0.00485404	0.00431502	0.00453315	0.00414397	0.00430483	0.855011	0.806206	0.067138	0.548977	0.815726	0.07518	0.718115	0.62367	0.721072	0.930555	0.793575	0.201234	0.655538	0.211381	0.191537	0.25321	0.647997	0.039614
cg13970118	4	184659523	1237	0.00232976	0.00348554	0.00578074	0.0054717	0.00282925	-0.00278353	0.00218868	-0.00212154	-0.00562883	-0.00928067	-0.00483037	0.000156141	-0.000816016	0.00218799	-0.00396099	-0.00553056	-0.000282441	-0.00406069	0.00532748	0.00568642	0.00557235	0.00477177	0.00541923	0.00551239	0.00504786	0.0054287	0.00535122	0.00481653	0.00475437	0.00500663	0.00474262	0.0053498	0.00506216	0.00506797	0.00491905	0.00497394	0.661886	0.539903	0.29955	0.251513	0.601618	0.613588	0.664589	0.695944	0.292855	0.0539997	0.309636	0.975121	0.86339	0.68255	0.433938	0.27515	0.954212	0.414275
cg03926846	4	184678574	1237	-0.0036288	-0.00330072	0.0133255	0.0099496	-0.00112498	-0.00647185	-0.00739553	0.00453871	-0.00194473	-0.0064574	-0.00172896	-0.00657075	-0.00527194	-0.0033974	0.000131624	0.00507704	0.00222648	0.0025753	0.00654697	0.00734655	0.00689981	0.00571582	0.00673278	0.00682061	0.00638555	0.00685746	0.00621059	0.00569172	0.00561569	0.00645157	0.00620132	0.00666136	0.00682842	0.00615589	0.00617344	0.00634578	0.579393	0.653223	0.0534474	0.0817337	0.867299	0.342688	0.246797	0.508059	0.754181	0.256574	0.758173	0.308453	0.395251	0.61004	0.984621	0.409516	0.718357	0.684868
cg11158954	4	184744950	1236	-0.00230163	-0.0006901	0.00345672	0.00117757	-0.00621866	-0.00425334	9.82937e-05	0.00134256	-0.000637197	0.00306112	0.00481195	0.00306014	0.000550643	-0.00546434	-0.00351443	0.00222654	0.00201747	0.00622893	0.00397175	0.00425426	0.00400863	0.00331382	0.00403433	0.00369937	0.0039563	0.00424151	0.00417064	0.00365476	0.00337136	0.00341344	0.00339963	0.00404871	0.00370116	0.0036736	0.00371177	0.0036802	0.562252	0.871137	0.388512	0.722327	0.12321	0.250248	0.980179	0.751601	0.878571	0.402272	0.153493	0.369988	0.871328	0.177128	0.342342	0.544454	0.586764	0.0905409
cg12996604	4	184774451	1237	0.00393692	0.00453523	0.0033082	0.00173711	-0.00073434	-0.00043175	0.000983566	-0.00410001	-0.00285177	-0.00329253	-0.00106659	-0.00110485	-0.000777252	0.000539195	-0.0051374	-0.00197814	-0.0013848	-0.00351803	0.00435267	0.00450108	0.00409317	0.00352861	0.00395907	0.00409477	0.00392642	0.00430566	0.00416053	0.00355335	0.00351575	0.00372305	0.00375748	0.00418525	0.00386573	0.0039871	0.00372749	0.00388137	0.365739	0.313653	0.418962	0.622512	0.85285	0.916027	0.802201	0.340977	0.49307	0.354135	0.761603	0.766651	0.836123	0.89749	0.183861	0.619799	0.710259	0.36473
cg14422446	4	184858353	1236	0.00374326	0.00361168	0.00133667	0.00298831	2.59236e-05	-0.00161212	0.000153132	-0.00277598	-0.00303369	-0.00384346	-0.00186358	-0.000732163	-0.000606625	6.50484e-06	-0.00144038	-0.0053421	0.000390788	-0.00242095	0.00405648	0.00423659	0.00425417	0.00371915	0.00408227	0.00405375	0.00396972	0.00419118	0.00414287	0.00372704	0.00363856	0.00367171	0.00379089	0.00403205	0.00392602	0.00402705	0.00379522	0.00395869	0.35612	0.393938	0.753368	0.42169	0.994933	0.690861	0.969229	0.507755	0.464005	0.302429	0.608528	0.841945	0.872864	0.998713	0.713709	0.184656	0.917988	0.540832
cg18716241	4	184881267	1237	-0.00497999	0.000424523	-0.00113862	0.00281915	-0.000546331	-0.000543949	0.0102764	-0.00384715	-0.00395453	-0.00857174	-0.00652102	1.07046e-05	0.00467391	-0.00107956	-0.0036078	-0.00641606	0.00626939	-0.000895103	0.0050376	0.00514996	0.0052637	0.00419444	0.00501327	0.00489744	0.00472659	0.00491544	0.00490623	0.00420232	0.0043881	0.00431094	0.00470247	0.00480122	0.00459926	0.00452114	0.00462662	0.00453567	0.322877	0.934303	0.828742	0.50151	0.913221	0.911562	0.0296927	0.433823	0.420231	0.0413741	0.13726	0.998019	0.320258	0.822095	0.432788	0.155862	0.175396	0.843556
cg00404923	4	184882211	1237	-0.0111808	-0.0029623	0.00377167	0.00347401	0.000547206	-0.00755908	0.0101151	-0.00217178	0.00128435	-0.0029162	-0.00456875	0.00525822	0.00547157	-0.00685174	-0.00495337	0.00382599	-0.00162598	0.00492546	0.00373424	0.00424593	0.00407826	0.00362918	0.00384477	0.0041464	0.00348681	0.00399659	0.00378547	0.00351021	0.00345488	0.00378337	0.00380223	0.00402195	0.00389345	0.00358948	0.00379015	0.00357743	0.00275227	0.485378	0.355059	0.338444	0.886824	0.0682962	0.00372022	0.58685	0.734395	0.406099	0.186033	0.164582	0.150139	0.0884586	0.20329	0.286474	0.667922	0.168569
cg12432155	4	184907161	1237	-0.00664368	-0.00343551	-0.00802565	0.00321584	-0.00210501	-0.00514805	0.006078	-0.000100709	0.00514938	-0.009643	-0.00202198	0.00441997	0.00324551	-0.00181712	0.00426433	-0.00423559	0.000114015	0.00117367	0.00413885	0.00448203	0.00467904	0.00355178	0.00412187	0.00412369	0.00370565	0.00419484	0.00403742	0.0035153	0.00411097	0.0036888	0.00400519	0.00400939	0.00406011	0.00391294	0.00397287	0.00390249	0.10845	0.443374	0.0863021	0.365245	0.609567	0.211881	0.100964	0.980846	0.202163	0.00608531	0.622826	0.230834	0.417753	0.650393	0.293581	0.27905	0.977105	0.763605
cg03189821	4	184908351	1237	-0.00379562	0.0155761	0.00449906	0.00498389	-0.00156097	-0.00764717	0.0103793	-0.01046	-0.00869747	-0.00825814	-0.00463941	0.00142565	0.00735393	-0.0156198	-0.00139478	0.000182111	0.00690648	-0.00222303	0.00640972	0.00607496	0.00613417	0.00564708	0.00622985	0.00630023	0.00601825	0.00597374	0.00599077	0.00551708	0.0056209	0.00572193	0.00588436	0.00624778	0.006331	0.00623599	0.00639525	0.00625501	0.55374	0.0103477	0.463289	0.377473	0.802152	0.224827	0.0845929	0.0799478	0.146554	0.134437	0.409152	0.80324	0.211394	0.0124175	0.825631	0.976703	0.280169	0.72229
cg15859390	4	184908510	1237	0.00534213	0.00199815	0.00285154	0.004717	0.00167646	-0.00243122	0.000659766	-0.00453139	-0.0059695	-0.00535898	-0.00387601	0.000441588	-0.00220395	9.72707e-05	-0.00260831	-0.00556133	0.000827031	-0.00238672	0.00523588	0.00545569	0.00537388	0.00451319	0.00514112	0.0050361	0.00510793	0.00533624	0.00520403	0.00461509	0.00447174	0.00467739	0.00471354	0.00522672	0.00485177	0.00507305	0.00481337	0.004988	0.307589	0.714178	0.595675	0.29595	0.744358	0.629268	0.897227	0.395785	0.251344	0.245566	0.386063	0.924784	0.640086	0.985152	0.590853	0.27297	0.863579	0.6323
cg02968918	4	184908541	1237	0.00814445	-0.00297155	0.00478094	0.0103331	-0.000890516	0.000596035	-0.0026206	-0.00587268	-0.000942504	0.000714009	-0.00215774	-0.00695739	0.00299302	0.00722255	-0.00963543	-0.0118892	0.0121661	-0.00787408	0.0073937	0.00812536	0.00775866	0.00691023	0.0078398	0.00765312	0.00718962	0.00752417	0.00749338	0.00641804	0.00663388	0.00707216	0.00721123	0.0076113	0.00696322	0.00667281	0.0068668	0.00719504	0.270662	0.714579	0.537758	0.134827	0.909563	0.937922	0.715486	0.435092	0.899908	0.911418	0.744983	0.325228	0.678105	0.342659	0.166432	0.0747926	0.0764406	0.27379
cg20887363	4	184908582	1237	0.00355989	-0.00902564	-0.00392837	0.00162268	0.00114154	-0.00858301	0.00385653	-0.000153672	6.6844e-05	-0.00231965	-0.00125714	0.0008262	-0.00315412	0.00468918	-0.00629967	-0.0015193	0.00104985	0.00527165	0.00534546	0.00528206	0.00557435	0.00441061	0.00500636	0.00503046	0.0049622	0.00495447	0.00512332	0.00423605	0.00408589	0.00443188	0.00457973	0.00528067	0.00482355	0.00448497	0.00443173	0.0047446	0.505433	0.0875001	0.480983	0.712944	0.819633	0.0879691	0.437052	0.975256	0.98959	0.583968	0.758327	0.852114	0.491003	0.374546	0.191545	0.734795	0.812739	0.266531
cg06856555	4	184908648	1237	-0.00344763	-0.00184745	-0.00172628	0.000723186	-0.00443955	-0.005063	0.0100744	-0.00154551	0.000440047	-0.00440208	0.000550297	0.00797903	0.00360801	0.000439854	-0.0035441	0.000274553	0.000292705	0.00183323	0.00404707	0.00426063	0.00437509	0.00373166	0.00419733	0.00429843	0.0040252	0.00406209	0.00404158	0.00350198	0.00382223	0.00391131	0.00395822	0.00393995	0.00395963	0.00396533	0.00398464	0.00407794	0.394279	0.664572	0.69316	0.846334	0.290189	0.238847	0.0123199	0.703595	0.913298	0.208744	0.885522	0.0413516	0.36202	0.911109	0.370757	0.9448	0.941441	0.653035
cg18628646	4	184908739	1237	0.000820885	0.00204504	0.00628735	0.00636085	0.000871763	-0.00251599	0.00916052	-0.00458112	-0.00698243	-0.00688355	-0.00419443	-0.000724641	0.00117425	-0.00157733	-0.00921492	-0.00277595	0.000292203	-0.000192928	0.0042605	0.00464336	0.00446159	0.00409097	0.00440369	0.00455673	0.0041552	0.00433474	0.00439998	0.00398004	0.00369373	0.00421938	0.0040214	0.00425175	0.0041	0.00432065	0.00408259	0.00398406	0.847215	0.659632	0.158771	0.119982	0.843075	0.580847	0.027483	0.290586	0.112531	0.0837166	0.256143	0.863641	0.770286	0.710649	0.0246056	0.52056	0.942942	0.961378
cg13023014	4	184908794	1237	0.00049847	0.00375736	-0.00129852	-0.000402874	0.00420941	7.58206e-05	0.00815288	-0.00447527	0.0012351	-0.00368098	-0.00392265	-0.00114302	0.000611643	0.000973893	-0.00298989	-0.00516328	-0.00272065	-0.00463057	0.00522565	0.00552248	0.00566924	0.00462377	0.0052351	0.00506292	0.00534275	0.00548871	0.00552066	0.00471083	0.00461081	0.00457442	0.00479815	0.00521508	0.00498514	0.00508491	0.00496974	0.00497621	0.924006	0.496266	0.818832	0.930567	0.421353	0.988052	0.127017	0.414866	0.822973	0.434575	0.394908	0.802686	0.898565	0.85186	0.548666	0.30991	0.584074	0.352091
cg13966557	4	184908884	1237	-0.00110096	0.00109551	-0.004919	0.00443099	0.00271748	-0.000705643	-0.00134043	-0.00718822	-0.00277043	-0.00551426	-0.00100388	0.0044843	-0.0024411	-0.00180394	0.00706069	-0.00291529	-0.00725792	-0.00570892	0.005402	0.00552385	0.00552764	0.00476638	0.00493855	0.00488416	0.00454295	0.00511195	0.00500274	0.00445802	0.00436095	0.00458609	0.00454901	0.00488764	0.00491136	0.00448625	0.00480508	0.00483763	0.838505	0.842791	0.373524	0.35256	0.582142	0.885125	0.76795	0.159677	0.579728	0.216113	0.817938	0.328171	0.591528	0.712067	0.150541	0.515804	0.130924	0.237957
cg09180181	4	184908893	1205	-0.00397253	-0.00148804	0.00203413	0.00199527	-0.00468932	-0.0114021	0.00339269	0.00376669	0.00109003	-0.00362531	0.00402193	0.0163394	0.00320277	0.00156641	0.00726319	-0.00544763	0.00280766	-0.00985914	0.00552938	0.00578742	0.00517719	0.0045649	0.00518755	0.00539281	0.00458556	0.00543917	0.00487063	0.00464434	0.00447835	0.00475509	0.00489913	0.00576378	0.00499597	0.00459885	0.00489941	0.0053063	0.472485	0.797089	0.694391	0.662047	0.366019	0.0344891	0.459383	0.488616	0.822915	0.435045	0.369142	0.00058997	0.513278	0.7858	0.145999	0.23619	0.566603	0.0631679
cg00058887	4	184909018	1234	0.00133358	-0.0013306	0.00117439	0.00374205	0.0022353	-0.000674051	0.00635104	-0.00116787	0.00176161	-0.00602662	-0.000840999	0.00268711	0.000892995	0.00333209	-0.000515857	-0.0050609	0.002538	-0.00118254	0.00421328	0.00430123	0.00427389	0.00366129	0.00430661	0.00412382	0.00414475	0.00414942	0.00428698	0.00374493	0.00363189	0.00380141	0.0036931	0.00415822	0.00397328	0.00385903	0.0040056	0.00404101	0.751609	0.757052	0.783484	0.306754	0.603733	0.870162	0.125446	0.778363	0.681131	0.107557	0.81688	0.479646	0.808935	0.422943	0.8967	0.189708	0.526333	0.769802
cg11920206	4	184910931	1237	0.0158882	0.00226458	-0.0130567	0.0044086	-0.00592606	-0.0061218	-0.00557844	-0.00238437	0.00586964	-0.00069314	0.00280899	-0.00334826	-0.00688341	0.00159887	0.0024566	-0.00287893	-0.00212205	0.00527214	0.00414282	0.00504873	0.00464085	0.0039082	0.00426624	0.004126	0.0039539	0.00407742	0.00412511	0.00359549	0.00379697	0.00400816	0.00405427	0.00421976	0.00446649	0.00418201	0.003903	0.00391883	0.000125508	0.653761	0.00490183	0.259303	0.164815	0.137885	0.158283	0.558699	0.154764	0.847131	0.459422	0.403515	0.0895421	0.704762	0.582314	0.491196	0.58665	0.178517
cg20164557	4	184916766	1237	-0.00394023	-0.001809	-0.00204793	-0.00380804	-0.00404254	-0.00687256	0.000998271	0.0027137	0.00196967	0.00461598	0.00270871	0.00829589	0.000880465	-0.000783092	-4.14095e-05	0.00644718	-0.000850609	0.00461289	0.0046599	0.00494333	0.00463937	0.00392398	0.00451862	0.00432417	0.00441393	0.00481847	0.00462129	0.00408823	0.00383392	0.00403947	0.00413033	0.00457358	0.00403765	0.00400086	0.00409002	0.00422227	0.397797	0.714405	0.658907	0.33182	0.37098	0.111985	0.821074	0.573307	0.669949	0.258859	0.47987	0.0400041	0.831194	0.86405	0.991817	0.107082	0.835251	0.274607
cg26992150	4	184917686	1235	0.000539559	0.000659837	0.000245919	0.00375281	0.000111343	-0.00284835	0.000677668	-0.00440593	-0.0033549	-0.000771349	-0.000503477	-0.00448374	0.00358407	0.000569015	-0.000756898	0.00114663	-0.000722048	0.00245136	0.00436751	0.00449618	0.00432207	0.00369957	0.00418629	0.00389398	0.00410076	0.00416045	0.00418726	0.00378259	0.00389254	0.00371052	0.00399156	0.00406162	0.00407016	0.00414159	0.00377054	0.00407018	0.90168	0.883325	0.954626	0.310396	0.978781	0.46449	0.868744	0.289598	0.423006	0.838415	0.897085	0.226899	0.369233	0.888584	0.852474	0.78189	0.848136	0.546992
cg07496457	4	184929183	1236	-0.00273928	-0.00135079	0.00353401	-0.000804183	-0.0003025	-0.00430817	0.00208233	0.0019276	-8.18731e-05	0.00311871	0.000417324	0.00400258	0.000627146	-0.00686833	-0.00121223	0.00610928	8.16921e-05	0.00603249	0.00415788	0.00429706	0.00414428	0.00355953	0.00403774	0.00391189	0.00401449	0.00422852	0.00422693	0.00363281	0.00347036	0.00357641	0.00361646	0.00422903	0.0038874	0.00395239	0.00368561	0.00379822	0.510013	0.753254	0.393802	0.821261	0.94028	0.270766	0.603967	0.648493	0.984546	0.390624	0.904282	0.263071	0.862326	0.104356	0.755165	0.122173	0.982316	0.112232
cg17069313	4	185018478	1237	0.00551994	0.00248326	-0.00965568	-0.00109015	0.0039514	0.00202668	-0.00704164	-0.00215456	-0.000471137	0.000339947	-0.00706586	0.00332562	-0.0041972	0.004515	0.0135032	-0.00516317	-0.00443466	-0.00811875	0.00474278	0.00523189	0.00518188	0.00402413	0.00512984	0.00506047	0.00450473	0.00504524	0.00472697	0.00431478	0.00425879	0.00433798	0.00474565	0.00471724	0.00471455	0.00444785	0.00449566	0.00479269	0.24448	0.635045	0.0624125	0.786466	0.441135	0.688794	0.118013	0.669344	0.920606	0.937202	0.0970906	0.443302	0.376463	0.338503	0.00418114	0.245714	0.323921	0.090268
cg10203211	4	185018682	1237	0.00499686	0.00064654	0.00287294	0.00171709	0.00195068	0.00490164	-0.00402939	-0.000639153	-0.00217274	-0.00727767	-0.00277435	-0.000679942	0.000190318	0.00108659	-0.00833365	-0.00316623	-0.00104041	-0.00293492	0.00410562	0.00442252	0.00433973	0.00358445	0.00418267	0.00429641	0.00399549	0.00407506	0.00416658	0.00368702	0.00367534	0.00383461	0.00387684	0.00399645	0.00375437	0.00388853	0.0038718	0.00389718	0.223574	0.883769	0.507964	0.631911	0.640949	0.253925	0.313222	0.875367	0.60204	0.0483976	0.450337	0.859259	0.960847	0.785707	0.0264379	0.415502	0.788149	0.451396
cg06737308	4	185021514	1237	-0.00686995	0.000661413	0.00598925	0.00332931	0.00139831	-0.00490298	0.00582155	-0.00135611	-0.00153342	-0.00363018	0.000255755	0.00346702	0.00355642	-0.00231588	0.000508159	0.00595823	0.000977507	0.00144321	0.00420009	0.00431999	0.00413859	0.00380512	0.00428509	0.00417286	0.00395628	0.00426518	0.00412436	0.00380706	0.00380826	0.00384912	0.00392648	0.00406569	0.00419948	0.0039149	0.004143	0.00413559	0.101909	0.878315	0.147849	0.381599	0.744182	0.240007	0.141164	0.750524	0.710045	0.340316	0.946456	0.367731	0.365066	0.568939	0.903687	0.128025	0.813478	0.72711
cg07167049	4	185029483	1237	-0.0113253	-0.00147865	-0.00493828	0.00223218	-0.00581963	-0.0108637	0.0112526	-0.00608078	0.00184674	-0.00827838	0.000859965	0.0105842	0.00346464	-0.000694951	0.000388041	0.00312061	0.000372397	0.00802643	0.00390598	0.00459234	0.00444472	0.00346888	0.00407429	0.00426675	0.00355219	0.00425472	0.00410192	0.00350489	0.00397449	0.00398152	0.00403343	0.00416907	0.00408306	0.00380425	0.00387402	0.00397842	0.00373795	0.747467	0.26655	0.519909	0.153183	0.0108922	0.00153604	0.152951	0.652556	0.0181789	0.828698	0.00785284	0.390352	0.867612	0.924286	0.412048	0.92342	0.0436441
cg13138556	4	185035726	1237	0.0043116	-0.000285005	0.00266082	0.00131201	0.00174415	-0.00235736	-0.000855756	-0.00156163	-0.0025527	-0.00259108	-0.00471923	0.000854997	-0.00094572	-0.0015985	-0.00466121	-0.00291293	-0.000143889	-0.00152377	0.00387099	0.00421176	0.00404899	0.00356664	0.00406464	0.00390012	0.00375273	0.00401832	0.00396364	0.00371743	0.00359198	0.00367413	0.00354461	0.00405796	0.00381631	0.00394647	0.00379374	0.00381128	0.265354	0.946049	0.511079	0.712981	0.667847	0.545557	0.819619	0.697551	0.519556	0.485797	0.188905	0.815989	0.789619	0.693642	0.221938	0.460447	0.969745	0.6893
cg23742209	4	185118189	1237	0.0060842	0.00353858	0.0057275	0.00308445	-0.000271306	-0.00577929	0.00399729	-0.0049112	-0.00690099	-0.00559099	-0.00246821	-0.000688392	-0.00122658	0.00183779	-0.00164655	-0.00265878	-0.000918681	-0.00112815	0.00449578	0.00476606	0.00462331	0.00401489	0.00455775	0.00465007	0.0043163	0.00464042	0.0045588	0.00380211	0.00402095	0.00412046	0.00435476	0.00445153	0.00416971	0.00440026	0.004204	0.00420582	0.175956	0.457812	0.215408	0.442338	0.952533	0.213927	0.354399	0.289895	0.130084	0.141427	0.539324	0.867317	0.778202	0.679721	0.69293	0.545689	0.82702	0.788518
cg10773047	4	185118314	1237	0.00439597	0.00118459	0.00634278	0.00297895	0.00168039	-0.00456002	0.00138665	-0.00360405	-0.00364642	-0.00617482	-0.00164147	0.00116168	0.000288387	-0.000405838	-0.00597158	-0.00403733	-0.000859826	-0.00298843	0.00499611	0.00532084	0.00515886	0.00437259	0.00495896	0.00494863	0.0046479	0.00503394	0.00517201	0.00446125	0.00424378	0.00446889	0.00435716	0.00492261	0.00485888	0.00488614	0.00446625	0.0046639	0.378925	0.823822	0.218887	0.495696	0.734716	0.356804	0.765445	0.474022	0.480792	0.166327	0.698909	0.794904	0.947229	0.934294	0.21907	0.408645	0.847338	0.52168
cg04960065	4	185189300	1237	0.00435627	0.00360679	-0.00304049	0.00363551	0.000872289	0.000954671	0.00017378	-0.00222092	0.00285147	-0.00731419	-0.00159733	-0.00447593	0.00194513	0.00360873	-0.00141103	-0.00618496	0.00185311	-0.00125406	0.00550079	0.0058745	0.00559983	0.00479866	0.00531132	0.00514186	0.00510046	0.00556612	0.00541043	0.00483386	0.00472887	0.00491339	0.00483072	0.00555387	0.00510881	0.00517384	0.00478154	0.00510581	0.428398	0.539232	0.587157	0.448685	0.869548	0.852706	0.97282	0.689888	0.598172	0.13025	0.735527	0.362313	0.687199	0.515842	0.782399	0.231919	0.698346	0.80598
cg04629955	4	185203736	1236	0.0040352	0.000848869	0.00223858	0.00312305	0.00302406	-0.00224558	0.000574903	-0.000686118	-0.00158023	-0.00407577	-0.00336672	0.00115513	-0.00237516	-0.000351739	-0.00421955	-0.00324764	-0.000196727	-0.000852913	0.00408339	0.00431394	0.0043182	0.00369845	0.0040703	0.00440908	0.00387899	0.00413762	0.00417819	0.00369311	0.00352383	0.00387725	0.00369847	0.00416793	0.00386581	0.00406421	0.00365291	0.00385297	0.323055	0.844005	0.604176	0.398434	0.457507	0.610537	0.882178	0.868295	0.705275	0.26976	0.339368	0.765761	0.520743	0.932745	0.27505	0.424243	0.957051	0.824808
cg12654155	4	185238627	1237	-0.00264626	0.00325318	-0.000515581	0.00233174	0.00246131	-1.55019e-05	0.00622315	-0.00793005	0.00448021	-0.00680589	-0.00297654	0.00486656	0.000331658	-0.000734097	-0.00199799	-0.00564063	-0.00422613	-0.00516609	0.00485829	0.00518842	0.00511872	0.00424694	0.00492732	0.00505894	0.00481535	0.00486448	0.00462859	0.0039971	0.00466291	0.00458079	0.00429765	0.00475284	0.00460451	0.00442041	0.0045154	0.00446392	0.585967	0.530653	0.919769	0.582978	0.617411	0.997555	0.196234	0.103061	0.333072	0.0886227	0.52325	0.288062	0.938487	0.877252	0.664346	0.201941	0.349305	0.24715
cg22867858	4	185249686	1237	0.00223997	-0.00170981	0.00193441	0.00569748	0.00609933	-0.00349644	0.00409695	0.00110368	-0.00563877	-0.00417029	-0.00781619	0.00141803	-0.00334113	0.0024813	-0.00266451	-0.00510446	0.000614494	0.00278978	0.00414168	0.00457483	0.00423845	0.00367219	0.00404992	0.00395164	0.00382156	0.00445509	0.00430643	0.00367671	0.00372341	0.00379996	0.00394076	0.00408035	0.00399325	0.0039609	0.00400412	0.00408896	0.58862	0.708595	0.648107	0.120777	0.132058	0.37626	0.283691	0.80434	0.190404	0.256691	0.035799	0.709023	0.396529	0.543115	0.504611	0.197497	0.878031	0.495068
cg17195739	4	185252029	1237	0.00679662	0.00201929	0.00173391	0.0026727	0.00108979	0.000716094	4.99986e-05	-0.0017527	-0.00101284	-0.00368341	-0.00274295	-0.00177062	-0.00189412	-0.00125128	-0.00264311	-0.00494274	0.000561952	-0.00586798	0.00394901	0.00421317	0.00403293	0.00373547	0.00415698	0.00399911	0.00381032	0.00420628	0.00384861	0.00358919	0.00341588	0.00369939	0.00376936	0.00388939	0.00388642	0.00390766	0.00374201	0.00387566	0.0852336	0.631738	0.667241	0.474305	0.793199	0.857888	0.989531	0.676907	0.792418	0.304773	0.421976	0.632206	0.615314	0.747667	0.496449	0.205913	0.880627	0.13001
cg07529339	4	185269685	1237	-0.0101134	-0.00423884	0.00230392	0.00149739	0.0013297	-0.00321845	0.0120089	-0.00492742	-0.00148151	-0.00225218	-0.0057597	0.00586134	0.00336223	-0.00181052	-0.000898788	-0.00241525	-0.00321226	0.000338654	0.00381547	0.00427341	0.00419424	0.00344673	0.00410654	0.00428403	0.00353255	0.00401031	0.00375908	0.00343114	0.00380823	0.00373374	0.00360983	0.00387612	0.0039174	0.00355812	0.00358425	0.00371393	0.00803418	0.321242	0.582795	0.663971	0.746089	0.452492	0.000675118	0.219189	0.693495	0.51157	0.130423	0.116455	0.351643	0.640431	0.818531	0.497265	0.370138	0.927346
cg14310772	4	185292117	1237	-0.00257541	0.00442068	-0.00516996	-0.002784	-0.00125954	0.00284661	0.00368751	-0.00587612	-0.00522641	-0.000966543	-0.00320204	-0.00160637	0.00176008	0.000458275	0.00116601	-5.41878e-05	0.00151429	-0.00275074	0.00394457	0.0045264	0.00423304	0.00357859	0.00424685	0.00441377	0.00372831	0.00411643	0.00413671	0.00360635	0.00366611	0.00401015	0.00393144	0.00412378	0.0042009	0.00388212	0.00402162	0.00417354	0.51382	0.328745	0.22196	0.436592	0.766785	0.518966	0.322635	0.153442	0.206438	0.78869	0.382436	0.688732	0.654375	0.911513	0.781349	0.988863	0.706519	0.509838
cg26929838	4	185297457	1237	-0.00788058	-0.00259511	-0.00153614	0.00405721	-0.0062048	-0.00891502	0.00680252	0.000874717	-0.000386361	-0.00858473	-0.00435584	0.00526917	0.00368643	0.00529696	-0.00587272	0.000776962	0.00466541	0.00357868	0.00466421	0.00481001	0.00505578	0.00406047	0.00463296	0.00448456	0.00472293	0.0047223	0.00433779	0.00375599	0.00427629	0.0043209	0.00437549	0.00487848	0.00457375	0.00435847	0.00434757	0.00431577	0.0911071	0.589527	0.761251	0.317699	0.180481	0.0468187	0.149777	0.853048	0.929027	0.0222769	0.308392	0.222669	0.399498	0.277576	0.199141	0.858515	0.283223	0.406985
cg11118801	4	185304985	1237	-0.0107626	-0.00373243	-0.00233817	0.00377218	-0.00617973	-0.00187861	0.00957582	-0.000310162	0.00169697	-0.0082394	0.00170155	0.00447853	0.00812398	-0.00243392	-0.00230693	-0.00195279	0.00142277	-0.000654067	0.00379304	0.00424796	0.00411478	0.00318215	0.00355729	0.00419765	0.00341494	0.00412677	0.00365771	0.00318054	0.00364294	0.00375341	0.00390223	0.00374314	0.00358628	0.00349067	0.00372331	0.00356101	0.00454744	0.379596	0.569874	0.235852	0.0823519	0.654485	0.00504584	0.940088	0.642689	0.00958176	0.640441	0.232795	0.0373535	0.51554	0.520051	0.575868	0.702368	0.854269
cg25556051	4	185306187	1237	0.00414612	0.00129899	0.00119946	0.00252786	0.0018744	-4.56363e-05	0.00344097	-0.00424784	-0.00520543	-0.00662367	-0.00465587	-0.0012793	-0.00210412	0.000264192	-0.00197976	-0.00463507	-4.05067e-05	-0.00376994	0.0051084	0.00531735	0.0052633	0.00442229	0.00501407	0.00504456	0.00490719	0.00517717	0.00514843	0.00447916	0.0043711	0.00460765	0.00470385	0.00494199	0.0047034	0.00475994	0.00455811	0.00487274	0.417005	0.807004	0.81973	0.567581	0.708532	0.992782	0.483172	0.411934	0.311983	0.1392	0.286809	0.781283	0.654645	0.957366	0.673812	0.330172	0.99291	0.439121
cg16216349	4	185316749	1237	0.00798856	0.00323271	-0.00254853	-0.00378987	0.000374763	0.00199653	-0.0031192	-0.00723538	-0.000855074	0.000260983	0.00145885	0.00203347	-0.00326515	0.000579159	-0.00279207	-0.00377388	2.79753e-05	-0.00532641	0.00537477	0.00661693	0.00511005	0.00507751	0.00616629	0.00510787	0.00455843	0.00546612	0.00506678	0.00511533	0.00446082	0.0047551	0.00523606	0.00563299	0.00436341	0.00475112	0.00467988	0.00467136	0.137198	0.62516	0.61797	0.455424	0.951538	0.695891	0.493804	0.18561	0.865985	0.95931	0.74364	0.668914	0.532898	0.918109	0.522249	0.427013	0.99523	0.254191
cg13207699	4	185317908	1237	0.00586374	0.00282614	0.00276174	0.00320812	0.00592425	-0.00260099	-0.000292385	-0.00397905	-0.00518485	-0.00281831	-0.00471934	-0.00344194	0.000534827	-0.00287313	-0.00529516	-0.00020031	-0.00248701	-0.000485511	0.00437734	0.00447254	0.00438715	0.00378932	0.00406152	0.00441941	0.00395616	0.00432296	0.00417377	0.00385301	0.00359766	0.00393687	0.00399289	0.00417951	0.00401351	0.00438999	0.0037591	0.00403343	0.180386	0.527461	0.529018	0.397206	0.144667	0.556171	0.941085	0.35734	0.214145	0.4645	0.189594	0.381965	0.893446	0.491811	0.187058	0.963606	0.508229	0.904189
cg13781761	4	185317998	1237	-0.00683988	0.0025418	-0.00140632	0.000812487	0.00024988	-0.00855401	0.00845305	-0.00584124	0.00186104	-0.00395462	-0.00381034	0.00949752	0.00177903	-0.00472956	-0.000599999	0.000281142	0.00161184	0.00467961	0.00378419	0.0044106	0.00443065	0.00331184	0.00377103	0.00398992	0.00336454	0.00402337	0.00375276	0.00335967	0.00358631	0.00352047	0.00350552	0.0037474	0.00371745	0.00343922	0.00365666	0.00353325	0.0706859	0.564418	0.750935	0.806203	0.947169	0.0320407	0.0119917	0.146549	0.619957	0.239161	0.288023	0.00697992	0.611808	0.206916	0.871778	0.934849	0.659361	0.185354
cg06437667	4	185318230	1237	-0.00757898	-0.00195356	-0.00849043	-0.00920643	0.0060261	-0.00646953	-0.00227463	0.000751863	0.0143366	0.00434367	-0.00905283	0.0128824	0.000828042	-0.00447895	0.0130128	0.00103267	-0.0099362	0.00089458	0.00884765	0.00966612	0.00914893	0.00756233	0.00864041	0.0092244	0.00755659	0.00912528	0.00849801	0.00777956	0.00780654	0.00833941	0.0083411	0.0089079	0.009127	0.00781183	0.00876755	0.00838721	0.391661	0.839835	0.353395	0.223449	0.485533	0.483085	0.763404	0.934334	0.0915937	0.576609	0.246193	0.122403	0.920922	0.6151	0.15394	0.894831	0.257091	0.915059
cg05075308	4	185329364	1237	0.00645226	0.000279514	0.00327172	0.00478294	0.00417694	0.00166481	0.00181942	-0.00362512	-0.0055089	-0.00698145	-0.00393249	-0.00395305	-0.00343173	0.00589347	-0.00404102	-0.00482793	-0.00133799	-0.00422705	0.00587791	0.00616812	0.00590357	0.00509184	0.00574183	0.00580672	0.00572052	0.00600328	0.00595866	0.00523461	0.00516576	0.00536288	0.0052223	0.00585272	0.00540085	0.00553361	0.00535824	0.0053092	0.27233	0.963856	0.579447	0.347559	0.466945	0.774339	0.750446	0.545939	0.355216	0.182299	0.446501	0.461054	0.511097	0.313953	0.454328	0.382949	0.802814	0.42593
cg07901569	4	185329653	1237	0.00199326	0.0021834	0.00345947	0.00342094	0.00205683	-0.00093648	0.00123493	-0.00321626	-0.00432298	-0.00364621	-0.00351272	-0.000464021	-0.000584187	-0.00102776	-0.00421103	-0.00340843	0.000426746	-0.00351666	0.00397557	0.00419354	0.00411535	0.00357417	0.00397918	0.00400148	0.00374426	0.00401335	0.00394685	0.00358534	0.00344209	0.00365101	0.00355886	0.00388974	0.00376026	0.00392422	0.00365058	0.00384463	0.616105	0.602605	0.400558	0.338501	0.605227	0.814959	0.741537	0.422906	0.273386	0.309164	0.307483	0.898866	0.869613	0.791607	0.262765	0.385086	0.906941	0.360352
cg12271523	4	185329719	1237	0.00907438	-0.00107371	0.00649954	0.00706307	0.00225239	0.00579045	-0.00656003	0.00258511	0.00626482	-0.00173889	-0.00564369	-0.00491032	-0.0116223	0.0014487	-0.00679356	-0.012353	0.00203098	0.00337953	0.00664658	0.00706649	0.00675004	0.00567844	0.00678228	0.00659554	0.00630074	0.00681083	0.00612907	0.00604945	0.00615425	0.00616815	0.00645693	0.00639136	0.00648603	0.00628572	0.00599674	0.00647388	0.172168	0.879231	0.335604	0.213558	0.739814	0.379979	0.297805	0.704273	0.30671	0.773771	0.359122	0.425988	0.0718644	0.820684	0.294909	0.0493857	0.73485	0.601653
cg05501617	4	185339075	1237	0.00442259	0.00317753	0.00639801	0.00594876	0.00261447	-0.00238791	0.00120302	-0.00331865	-0.00562305	-0.00681455	-0.00345754	0.00538618	0.00246956	0.00112767	-0.00473023	-0.00789982	-0.00147593	-0.00319523	0.00547409	0.00560073	0.00531809	0.00452547	0.00504664	0.00511572	0.00505756	0.00538614	0.00533609	0.00475167	0.00457134	0.00478416	0.00473015	0.0049606	0.00480915	0.00488175	0.00474667	0.00494586	0.41914	0.570482	0.228951	0.188676	0.604416	0.640658	0.811985	0.537798	0.291985	0.151533	0.449438	0.260235	0.601609	0.820171	0.325317	0.105612	0.755846	0.518253
cg02354388	4	185362534	1237	0.00464307	0.00131033	0.00385278	0.00692048	0.000911232	-0.000529959	0.00246789	-0.00329347	-0.00206327	-0.00420235	-0.00196098	-0.0020304	-0.00145202	0.00222533	-0.00310299	-0.00482254	0.00381871	0.000342791	0.00434154	0.00457533	0.00459622	0.00408995	0.0046922	0.00455167	0.0041104	0.00445296	0.00424337	0.00395424	0.00385229	0.00426665	0.00395607	0.00417971	0.00404579	0.00416732	0.00409233	0.00411876	0.284865	0.774579	0.401891	0.090633	0.846018	0.90731	0.548238	0.459535	0.626801	0.287897	0.610722	0.634162	0.713593	0.59444	0.443101	0.247179	0.350748	0.933671
cg16669144	4	185369135	1237	0.00198771	-0.00269182	-0.010104	-0.000865329	-0.000731323	0.00439972	-0.00044235	-0.000923821	0.00579448	-0.00134278	-0.000845177	-0.00299719	0.00096898	0.00571122	0.00303155	-0.00220301	0.00233784	-0.00431561	0.00506603	0.00529	0.00545088	0.00450545	0.00510895	0.00501992	0.00522449	0.00529059	0.00528675	0.00451743	0.00445299	0.00455827	0.00476721	0.00497385	0.00485805	0.00492821	0.00466566	0.0047299	0.694792	0.610856	0.0637911	0.847693	0.886175	0.380784	0.932525	0.861381	0.273062	0.76628	0.849466	0.510842	0.838933	0.250866	0.53261	0.65486	0.616319	0.361553
cg10366876	4	185369164	1237	-0.00278058	-0.00526678	-0.00709765	-0.00394681	-0.00151446	0.00176937	0.00279604	-0.00258623	0.00211293	-0.000960173	-0.00477158	-0.0010872	0.00327685	0.00480738	0.00096899	-5.88659e-05	-0.00220788	0.000264584	0.00442934	0.00487809	0.00479962	0.00389158	0.00472196	0.00470847	0.00411888	0.00457252	0.00453194	0.00397851	0.00448998	0.00419222	0.0043681	0.00451936	0.00411877	0.00413415	0.00406876	0.00416366	0.530158	0.280284	0.139195	0.310491	0.748417	0.707077	0.497243	0.571663	0.64105	0.809292	0.28791	0.795376	0.453148	0.287451	0.814005	0.988639	0.587376	0.949332
cg18786280	4	185370076	1236	0.000766207	0.00408186	-0.00116132	4.5918e-05	-0.00276511	0.000109105	-0.00248795	-0.00483518	-0.00198616	-0.000691119	-0.00285353	-4.04978e-05	0.000468903	0.00191624	0.00379012	-0.000199552	-0.00117909	-0.0062051	0.00418623	0.00437228	0.00430749	0.00389406	0.00419726	0.00438109	0.00393961	0.00415229	0.00408411	0.00376536	0.00365956	0.00360646	0.00407106	0.0040912	0.00412073	0.00414819	0.003747	0.00410415	0.854774	0.350522	0.787464	0.990592	0.510031	0.980132	0.527699	0.244237	0.626744	0.854369	0.435539	0.991041	0.908303	0.639513	0.357693	0.961632	0.753009	0.130558
cg07394914	4	185371335	1237	-0.00519653	0.00314466	0.000477428	0.00158508	-0.00529598	-0.00117168	0.00616407	-0.00195975	-0.00105386	0.000249392	-0.000795773	-0.00451918	0.00186544	-0.00236557	0.000251547	-0.00482052	0.00172004	-0.00462989	0.00424633	0.00446084	0.00433693	0.00351533	0.00407702	0.00422289	0.00377641	0.00423715	0.00419597	0.00360273	0.00360227	0.0038545	0.00382556	0.00413944	0.00405064	0.00369227	0.00372121	0.00402008	0.221039	0.480842	0.912342	0.652057	0.19395	0.781428	0.102626	0.643711	0.80169	0.944812	0.825164	0.241019	0.625814	0.56768	0.950483	0.191698	0.64392	0.249448
cg04261937	4	185450622	1232	-0.00557543	-0.00451378	0.00172155	0.00376675	0.00290386	-0.0023948	0.00693649	-0.00187915	0.00272175	-0.00628187	-0.00341421	0.00532254	0.0011814	-0.000898226	-0.00544085	-0.00468406	-0.00331885	0.00122155	0.00367533	0.00434984	0.00395721	0.00336894	0.00382516	0.00424287	0.00334332	0.00403966	0.00371846	0.00319672	0.00360306	0.00357658	0.00360266	0.00366277	0.00361966	0.00379939	0.00362828	0.00338792	0.12927	0.299416	0.663531	0.263532	0.447765	0.572463	0.0380118	0.641806	0.464196	0.0494026	0.343339	0.136707	0.742969	0.806277	0.132803	0.217634	0.36034	0.718428
cg18518916	4	185456125	1237	-0.00491362	-0.000126186	-0.000580835	-0.000712734	-0.00337841	-0.00325857	-0.00412233	0.00259809	0.000926364	0.00286944	0.00369415	0.00347952	0.0033004	-0.00168133	0.00296656	0.00177127	0.00175015	0.00335525	0.00418801	0.00428358	0.0041156	0.00353903	0.0039933	0.00398191	0.00395645	0.00412697	0.00420754	0.00353514	0.00345929	0.00360714	0.00362123	0.00406356	0.00374453	0.00378575	0.00363228	0.00379825	0.240692	0.976499	0.887767	0.840392	0.397541	0.41316	0.297446	0.528996	0.82574	0.416969	0.285569	0.334735	0.362084	0.679053	0.428222	0.639872	0.629926	0.377037
cg06192694	4	185466281	1237	0.00410814	0.00243833	0.00271928	0.00331322	0.00329523	-0.000276803	0.00162808	-0.00472682	-0.00494654	-0.00504447	-0.00547334	-0.00183488	0.00088996	0.00144196	-0.00289297	-0.00534132	0.000600232	-0.00362841	0.00537879	0.00566512	0.00544729	0.00455839	0.00520825	0.00513032	0.00509646	0.00546395	0.00534355	0.00469844	0.00461031	0.00475678	0.00480682	0.00513104	0.00507971	0.00511576	0.00491597	0.00510706	0.445006	0.666897	0.617639	0.467324	0.526934	0.956971	0.749383	0.386987	0.354601	0.282981	0.23515	0.69969	0.853115	0.77869	0.569006	0.296443	0.902821	0.477413
cg00001784	4	185467588	1237	0.00370666	-0.000321895	0.00153969	0.00372747	-0.000397658	0.00411466	0.00161761	-0.00507988	-0.00489264	-0.00482703	-0.00486097	-0.0037761	0.000315827	-0.000832322	-0.00284114	-0.00507013	0.00275103	-0.000767034	0.00432283	0.00462317	0.00455778	0.00384034	0.0044258	0.00446115	0.00408262	0.00443505	0.00436019	0.00396201	0.00397275	0.00406282	0.0040899	0.00443942	0.00412996	0.00423344	0.00404801	0.00430635	0.39119	0.944491	0.735502	0.331743	0.928406	0.356355	0.691945	0.252046	0.261814	0.223099	0.221112	0.352667	0.938448	0.851281	0.491495	0.231057	0.496757	0.858631
cg14866423	4	185538555	1237	0.00697918	-0.00401549	-0.00819131	-0.00209224	0.00414825	0.00595543	-0.00912476	-0.00206074	0.00181495	-0.00322045	0.0014264	-0.00046534	-0.00550969	0.000715617	0.00179267	-0.00684172	0.000542744	-0.00579567	0.00565892	0.00588481	0.00574345	0.00469477	0.00580905	0.00573756	0.00521469	0.0055982	0.00527421	0.00497816	0.00530196	0.00525764	0.00545731	0.00534196	0.00524642	0.00502073	0.00511386	0.00541908	0.217462	0.495019	0.153811	0.655847	0.475165	0.299284	0.0801494	0.712793	0.730758	0.517686	0.787904	0.929474	0.312688	0.893433	0.732581	0.172979	0.915478	0.284847
cg13691353	4	185606227	1237	0.000391139	-0.0028075	-0.00344242	-0.00160416	-0.00209126	0.00479461	-0.000616923	-0.000367058	-0.00433005	-0.00205751	-0.00629047	-0.00132765	-0.000920977	0.00447142	-0.00728721	-0.00193051	-8.23585e-05	-0.00328807	0.00477515	0.00516764	0.00510721	0.0042353	0.0047202	0.00505475	0.00465171	0.00509038	0.00493092	0.00413254	0.00437698	0.00445427	0.00485776	0.00498406	0.00471952	0.00490729	0.00449828	0.00500317	0.934717	0.586933	0.500291	0.704866	0.657734	0.342857	0.894492	0.942516	0.379866	0.618568	0.150669	0.765656	0.849631	0.369642	0.122574	0.694026	0.985392	0.511054
cg06187202	4	185606288	1237	0.00632977	0.00484701	0.000209894	0.000457963	0.00233519	0.00338088	-0.00315539	-0.00399449	-0.00483847	-0.00248144	-0.00237457	-0.00459816	-0.000683493	-0.000585361	0.0005155	-0.00309643	2.64299e-05	-0.00481793	0.00494656	0.00514818	0.00512955	0.00444789	0.00498053	0.00502833	0.00485181	0.00517691	0.00491613	0.00458568	0.00443541	0.00466538	0.00469262	0.00497997	0.00486335	0.0049178	0.00454803	0.00504768	0.200674	0.346449	0.967361	0.917993	0.639167	0.501351	0.515464	0.440353	0.325016	0.588419	0.592397	0.324333	0.884196	0.90643	0.915585	0.528931	0.995363	0.339838
cg26019160	4	185616485	1237	0.00624001	0.000299438	0.000387214	0.00403106	0.00540923	0.00180905	0.000315616	-0.00192246	-0.00173729	-0.00538064	-0.0041437	-0.00431881	-0.000114283	0.00241063	-0.0053657	-0.00641126	-0.00175743	-0.00562175	0.00599377	0.00626627	0.00622721	0.00524029	0.00613659	0.00573986	0.00586059	0.0060726	0.00616972	0.0054531	0.00528922	0.0053959	0.00538894	0.00598041	0.00588753	0.00593258	0.00550442	0.00581375	0.297837	0.961887	0.950419	0.441749	0.378062	0.75263	0.957052	0.751563	0.778264	0.323784	0.433379	0.423487	0.983081	0.686883	0.362102	0.279837	0.749518	0.333557
cg04058563	4	185651563	1237	0.000861595	0.00259885	0.00526622	0.00612303	0.00249925	-0.000770355	0.00192839	-0.00259932	-0.00466977	-0.0061065	-0.00408542	-0.00153284	0.00227404	-0.0022961	-0.00313015	-0.00495116	0.00125228	-0.00226756	0.00441096	0.00466278	0.00452062	0.00406085	0.00441605	0.00431885	0.00402475	0.00444263	0.00459383	0.00386671	0.00377893	0.00393581	0.00397849	0.0043085	0.0040103	0.00422764	0.00406613	0.00411463	0.845134	0.577282	0.244046	0.131601	0.571431	0.858432	0.631844	0.558491	0.309377	0.114279	0.27965	0.696936	0.567604	0.594087	0.435081	0.241542	0.758098	0.581567
cg09996622	4	185670914	1237	0.00321155	0.00168318	-0.00145219	0.00376348	0.00223355	0.00302008	0.00198673	-0.00628544	-0.00176275	-0.00486038	-0.00356663	-0.00416016	-0.00036009	0.00267471	-0.00254466	-0.00648845	0.0021321	-0.00403951	0.0058482	0.00612345	0.00602487	0.00504936	0.00571389	0.00543853	0.00569227	0.00590919	0.00597322	0.00494301	0.00489778	0.00500101	0.00497039	0.00574315	0.00544328	0.00541995	0.00511221	0.00535048	0.582901	0.783413	0.80953	0.456067	0.695873	0.578681	0.727073	0.287477	0.767911	0.325467	0.466483	0.405485	0.942246	0.641415	0.640152	0.231251	0.676634	0.45026
cg22317440	4	185673257	1237	0.000660867	0.00087415	-0.00631288	0.00188129	0.00277643	0.00542079	0.00479433	-0.00569001	-0.00188316	-0.00621495	-0.0036701	-0.0012969	0.00166636	0.000223957	0.000370653	-0.0054724	0.000513284	-0.00615938	0.00511768	0.00554575	0.0055652	0.00470281	0.00543821	0.00505713	0.0051649	0.00536871	0.00529533	0.00463871	0.00487891	0.00470608	0.00493166	0.0052202	0.00496844	0.00528988	0.00490528	0.00496245	0.897252	0.874752	0.256648	0.689131	0.609673	0.283761	0.353276	0.289214	0.72212	0.180309	0.451909	0.78287	0.735445	0.96578	0.940532	0.300901	0.916662	0.214533
cg04005804	4	185676455	1237	-8.12277e-05	0.00577827	-0.00150072	0.00406374	-0.00323674	-0.00407357	0.00673874	-0.00755928	-0.00104371	-0.00961649	-0.00157156	0.00467969	0.000808741	-0.00073937	-0.00393182	0.00123861	0.00481351	0.00115466	0.00459841	0.00456769	0.00489644	0.00373497	0.00445904	0.00443046	0.00404428	0.00458129	0.00460472	0.00380269	0.00400582	0.00404915	0.00419912	0.00423207	0.00402708	0.00425251	0.00375557	0.00422779	0.985907	0.205861	0.759229	0.276583	0.467911	0.357862	0.0956652	0.0989363	0.820688	0.0114433	0.694822	0.247795	0.847274	0.86131	0.328893	0.770849	0.199949	0.784767
cg01714284	4	185714524	1234	-0.00842015	-0.00304118	-0.00625656	-0.00358491	-2.54399e-06	0.000321825	0.00477873	-0.0023855	0.0011396	-0.000335162	-0.00210545	0.00308777	0.00306629	-0.00144581	0.00432691	0.00124709	-0.00162941	0.00293011	0.00370524	0.00419329	0.00385103	0.00315925	0.00371062	0.00405486	0.00312856	0.00373213	0.00347031	0.00317315	0.0037007	0.00359462	0.00343437	0.00342006	0.00355293	0.00358588	0.00337403	0.00355707	0.0230564	0.468299	0.104238	0.256486	0.999453	0.93674	0.126649	0.522706	0.742621	0.91588	0.569402	0.390342	0.37195	0.672483	0.223284	0.728008	0.629147	0.410086
cg16348824	4	185723137	1233	-0.00168552	-0.000345385	0.00307867	0.00343899	0.000103602	-0.00114837	0.00321832	-0.00164894	-0.00354819	-0.00498202	-0.00203549	0.00253458	0.0033786	0.0035378	-0.0033258	-0.00626253	0.00281701	-0.00314301	0.00399798	0.00437103	0.00426344	0.0035482	0.0042238	0.0041201	0.00407925	0.00408659	0.00404864	0.0037256	0.00348952	0.0036808	0.00376912	0.0040978	0.00410062	0.00402742	0.00391343	0.00397102	0.673323	0.937019	0.470228	0.332436	0.980431	0.780457	0.430141	0.686581	0.380818	0.181144	0.559682	0.491078	0.370045	0.387951	0.417338	0.119953	0.47163	0.42866
cg23601181	4	185725241	1237	0.00792524	0.00243037	0.000635684	-0.00431126	0.00186188	0.00246979	-8.82192e-05	-0.00843382	0.00140084	-0.00402499	-0.00253815	-0.000907566	-0.00236112	-0.00272829	-0.00674101	-0.00308181	-0.00190195	-0.00400385	0.00444447	0.00459469	0.00429428	0.00387396	0.00400273	0.00448873	0.00388169	0.0043629	0.00420911	0.00382047	0.00367574	0.00400839	0.00411842	0.00440823	0.00409282	0.0039264	0.00405487	0.00431074	0.0745589	0.596838	0.882319	0.265759	0.641823	0.582169	0.981868	0.053227	0.739276	0.292098	0.489872	0.820877	0.566436	0.535977	0.0995515	0.432515	0.639031	0.352989
cg07769574	4	185725995	1237	0.00708045	0.00742596	0.00242776	0.00199187	0.000941273	0.00178272	-0.000184341	-0.00699528	-0.00467335	-0.00608449	-0.00146533	-0.00238122	-0.00327999	-0.00131575	-0.00424811	-0.00201336	-0.00411096	-0.00550542	0.0049472	0.00517985	0.00461087	0.0041919	0.00473487	0.00505551	0.00439628	0.0049709	0.0046435	0.00431226	0.00411942	0.00452906	0.00458422	0.00505289	0.00444329	0.0043254	0.00425981	0.00464622	0.152372	0.151679	0.59852	0.634664	0.842422	0.724367	0.966554	0.159355	0.31421	0.158252	0.722055	0.599052	0.474304	0.794559	0.339035	0.641593	0.334517	0.236047
cg11168687	4	185726782	1237	0.00253783	0.00132052	0.00154986	0.00137604	0.00105503	-0.00234302	0.0023001	-0.00470799	-0.00360799	-0.00238251	-0.00235191	-0.00147853	0.000344148	0.000353086	-0.00231976	-0.00246445	0.00264336	-0.00136421	0.00451925	0.00476688	0.00462611	0.00393562	0.00451528	0.00457474	0.00426789	0.00457761	0.00447245	0.00394214	0.00386112	0.00411357	0.00412835	0.00440846	0.00432048	0.00435815	0.00420389	0.00439702	0.574416	0.781765	0.737607	0.72661	0.815251	0.608536	0.589933	0.303723	0.419832	0.545598	0.54244	0.719276	0.933564	0.936163	0.591322	0.571747	0.529487	0.756365
cg24721647	4	185726836	1237	0.00461436	0.00527571	0.00526169	0.00648022	-0.00116303	-0.00121979	0.00152982	-0.000390311	-0.00178412	-0.00525342	-0.00379057	0.0036601	0.000797983	0.00224991	-0.000924209	-0.0049099	0.00073088	-0.000171394	0.00456588	0.00448797	0.00440991	0.00393306	0.00422232	0.00450363	0.00407491	0.00458455	0.00437781	0.00376589	0.00366309	0.00402121	0.0040235	0.00441893	0.00416876	0.00427863	0.00392463	0.00429154	0.312199	0.239785	0.23281	0.099429	0.782972	0.78651	0.707345	0.932153	0.683613	0.163016	0.300762	0.362719	0.842786	0.610645	0.824548	0.251158	0.852265	0.968143
cg16460004	4	185727098	1234	-0.00262598	0.00134634	0.0020739	0.00113009	-0.00388375	-0.00222623	0.00210491	-0.00220026	0.000102106	0.000165103	0.00418538	0.00213076	0.0027915	-0.00441901	-0.00296261	0.00140311	-0.00110266	0.00393416	0.00394578	0.00426104	0.00420312	0.00373627	0.00404574	0.00394998	0.00402356	0.00414906	0.00422926	0.00375314	0.00348819	0.00354911	0.00370641	0.00385326	0.00387261	0.00385925	0.00379749	0.0039832	0.50572	0.752028	0.621716	0.762298	0.337075	0.573022	0.600873	0.595903	0.980739	0.964912	0.230189	0.548263	0.451356	0.251454	0.444262	0.716178	0.771536	0.323304
cg09672954	4	185727181	1237	0.00470881	0.00235727	0.0011015	0.00520727	0.00185271	-0.00128434	0.00377373	-0.00350773	-0.00390841	-0.00853781	-0.00501635	0.00015416	0.000181564	0.00190768	-0.00214554	-0.0031162	0.00195258	-0.00497938	0.00627324	0.00631492	0.00608196	0.00525834	0.00587296	0.00601926	0.00581824	0.00611429	0.00593829	0.00540205	0.00518861	0.00541182	0.00536048	0.00606367	0.00566317	0.00588975	0.00529851	0.00574107	0.452882	0.708935	0.856282	0.322034	0.75241	0.831037	0.516595	0.566175	0.510428	0.113998	0.333644	0.977275	0.97298	0.753059	0.704793	0.596744	0.712489	0.385764
cg01154380	4	185727207	1237	0.00444069	0.000959285	0.00352019	0.00405024	0.00240123	0.000917728	0.000775133	-0.002788	-0.0058716	-0.0048866	-0.00348975	-0.00101663	-0.000149077	0.00179206	-0.00338461	-0.00375725	0.000103274	-0.00346102	0.0046469	0.00491244	0.00479159	0.00413689	0.00461288	0.0046097	0.00443574	0.00476666	0.00460011	0.00430456	0.00407772	0.00425295	0.00417104	0.00457698	0.00449298	0.00456042	0.00431805	0.00444136	0.339262	0.845176	0.462547	0.327554	0.60268	0.842195	0.861278	0.558618	0.201812	0.256286	0.392104	0.811074	0.971489	0.695399	0.451264	0.410006	0.980919	0.43582
cg24120602	4	185728825	1237	0.00505739	-0.000696777	0.00433896	0.0054906	0.0045456	-0.000616362	0.00226509	-0.00370873	-0.00381109	-0.00604746	-0.00506795	-0.00118837	-0.00064793	0.00163901	-0.00481157	-0.0015779	-0.000459789	-0.000910424	0.00406328	0.00435269	0.00411242	0.00353713	0.00386356	0.00415475	0.00396984	0.00425497	0.00410704	0.00362641	0.00345944	0.00371587	0.00366994	0.00400091	0.00389877	0.00373736	0.00373968	0.00389548	0.213258	0.872818	0.291386	0.120596	0.239383	0.882066	0.568288	0.383415	0.353438	0.095392	0.142931	0.749114	0.859861	0.682056	0.217156	0.672882	0.902148	0.815208
cg01944899	4	185729744	1237	0.00432396	-0.00208353	0.000115174	0.00565855	0.00448677	0.000590033	0.00242246	-0.00553847	-0.00673441	-0.0103521	-0.00473854	0.00306059	-0.000945558	0.000549367	-8.209e-05	-0.00844685	0.00333021	-0.00354175	0.00606494	0.00634253	0.00602707	0.004868	0.00579931	0.00577603	0.00552626	0.00617617	0.00596371	0.00540767	0.00526663	0.00537913	0.00544648	0.005936	0.00543239	0.00565741	0.00536986	0.00577368	0.475881	0.742532	0.984754	0.245074	0.439124	0.918636	0.66113	0.369853	0.2588	0.0555779	0.368265	0.569373	0.862173	0.926262	0.987943	0.135422	0.535148	0.539592
cg08139011	4	185729858	1237	-0.0119617	-0.00088873	-0.00173009	0.00535859	-0.00402461	-0.00642777	0.0118088	-0.0020504	0.00486769	-0.0111852	-0.00203106	0.0038436	0.00561235	-0.00205298	0.000716151	-0.00288834	-0.00102118	0.00399181	0.00425874	0.00485135	0.00470905	0.00401533	0.00450467	0.00478446	0.00377791	0.00448124	0.00431397	0.00372786	0.00442145	0.00427462	0.00450951	0.00453518	0.00440544	0.00431791	0.00416271	0.00435048	0.00497362	0.854647	0.713322	0.182029	0.371627	0.179121	0.00177356	0.647274	0.25917	0.00269597	0.645972	0.368563	0.213294	0.65078	0.870865	0.503547	0.806211	0.358851
cg14011660	4	185729965	1237	0.00401109	0.00213678	0.00500588	0.00318698	0.00293673	-0.00150391	0.000817279	-0.00300204	-0.00475988	-0.00426923	-0.00292106	0.000547982	-6.13378e-06	0.00102914	-0.00375921	-0.00460983	-0.000276345	-0.00347811	0.00550047	0.00562989	0.00565293	0.00470637	0.00542045	0.00523243	0.00525032	0.00553746	0.00557217	0.0048419	0.0047362	0.00487	0.00488389	0.00534153	0.00510517	0.00530206	0.00502687	0.00512379	0.465863	0.704286	0.375868	0.498301	0.587965	0.77379	0.876299	0.587727	0.39298	0.377925	0.537398	0.91041	0.998998	0.847219	0.461516	0.384606	0.956159	0.497254
cg17373859	4	185733358	1237	0.00899682	-0.00122935	-0.00633283	0.000646238	0.00603361	0.0116683	-0.00312672	0.000221294	0.00177641	-0.00512867	-0.00186835	-0.00578347	-0.00177142	0.00782548	0.00211078	-0.00560333	-0.000265323	-0.0102667	0.00584175	0.0063643	0.00628002	0.00524586	0.00597311	0.00564345	0.00598105	0.00615871	0.00615195	0.00536061	0.00529451	0.0051995	0.00545466	0.0059688	0.00577131	0.00576798	0.00555903	0.00574647	0.123538	0.846831	0.313258	0.901957	0.312434	0.038679	0.601133	0.971337	0.772768	0.338703	0.724176	0.266004	0.745367	0.189836	0.714561	0.331322	0.961933	0.0740014
cg03444488	4	185733828	1237	0.00252585	0.00298492	0.00140442	0.00476648	0.00355675	-0.00233356	0.00378574	-0.00142847	-0.00412335	-0.00735014	-0.00643157	-0.00120943	-0.0014987	-0.000800558	-0.00208831	-0.00295977	0.000312672	-0.00538739	0.00546868	0.00587711	0.00568949	0.00474738	0.00544345	0.00549861	0.00520539	0.00556598	0.00553962	0.00498514	0.00481398	0.00503818	0.00492139	0.0054517	0.00527973	0.00520064	0.00509693	0.0052298	0.644171	0.611532	0.805028	0.315367	0.513498	0.671281	0.467059	0.797455	0.456672	0.140371	0.181543	0.810289	0.760727	0.883254	0.692449	0.569277	0.951084	0.302947
cg24475731	4	185733856	1237	-0.000779037	-0.00814524	0.000296161	0.00631304	0.000411763	-0.00314311	0.00295725	0.00138961	-0.00382383	-0.00547156	-0.00677496	-0.000131296	-0.00106018	0.008576	0.00154069	-0.00595802	0.00215377	0.00132339	0.00518157	0.00580294	0.00551204	0.00470274	0.00551568	0.00523819	0.00505472	0.00561741	0.00508868	0.00442154	0.00452047	0.00463846	0.00503602	0.00539176	0.00486894	0.00484684	0.00515127	0.00490277	0.88049	0.160426	0.95715	0.179461	0.940491	0.548482	0.558516	0.804618	0.452389	0.21591	0.133944	0.977418	0.833263	0.111705	0.751674	0.218974	0.675871	0.787217
cg12253698	4	185734126	1237	-0.000113691	0.00231143	-0.0018676	-0.00243505	-0.00380353	-0.00398601	0.00429013	-0.00407024	-0.00228204	-0.00596941	-0.00030195	0.00455363	0.00224995	0.000914454	1.18276e-05	-0.00111486	0.00406211	-0.00141615	0.00445661	0.00449498	0.00458421	0.00381679	0.00425159	0.00412461	0.00427834	0.00449684	0.00439532	0.00390132	0.00399712	0.00407217	0.00403766	0.00426518	0.00415547	0.00423514	0.00397449	0.00427592	0.979648	0.607095	0.683715	0.523485	0.370993	0.333846	0.315979	0.365395	0.603624	0.125992	0.939783	0.263468	0.577363	0.830235	0.997729	0.792365	0.306759	0.7405
cg25877465	4	185734335	1237	0.00578506	0.00134024	0.00373725	0.00401654	0.00118152	-0.0018719	2.0103e-05	0.000200767	-0.00384354	-0.00429957	-0.00252214	0.00063847	0.00151922	-0.000518071	-0.00588746	-0.00464982	0.000612521	-0.00401421	0.00485792	0.0050546	0.00475327	0.00406368	0.00461975	0.00469277	0.00457189	0.00503801	0.00477872	0.00420263	0.00420081	0.00422166	0.00419332	0.00469836	0.00443574	0.00454898	0.0042957	0.00444065	0.233712	0.790892	0.431722	0.322957	0.798141	0.689975	0.996492	0.968212	0.421222	0.306277	0.548244	0.879789	0.717131	0.912198	0.184417	0.306702	0.886615	0.366011
cg19441901	4	185741597	1236	0.00179996	0.00278239	0.00353894	-0.00129196	0.00105017	0.00617375	-0.00549084	0.00325177	-0.00175833	0.0040914	0.00155667	-0.00205052	-0.00326256	-0.00524518	0.0010972	0.00466611	-0.00142543	-0.000579793	0.00371834	0.00406007	0.00393019	0.0033069	0.00388182	0.00387993	0.00368871	0.00373921	0.00387294	0.00345843	0.00331378	0.00334567	0.00344742	0.00361093	0.00364029	0.00356696	0.00355488	0.00341228	0.628332	0.493151	0.367882	0.696029	0.786747	0.111564	0.136605	0.384497	0.649826	0.236801	0.638529	0.539951	0.343956	0.146339	0.763106	0.190824	0.688436	0.865078
cg21583986	4	185754731	1237	0.000531592	0.00649191	-0.00549754	-0.00230383	-0.000326464	0.00378943	-0.00173255	-0.00207955	0.00302742	-0.00255298	0.00134286	-0.00307311	0.00199464	0.00248276	-0.00212061	-0.00217333	0.000722227	-0.00491519	0.00422386	0.00448247	0.0046366	0.00363911	0.0042497	0.00426804	0.00426882	0.00436008	0.00452815	0.0036419	0.00374955	0.00394992	0.00402606	0.00441934	0.00410611	0.00403657	0.00389944	0.00406566	0.899847	0.147536	0.235748	0.526685	0.938766	0.374615	0.684845	0.633395	0.503764	0.483301	0.720239	0.436558	0.620296	0.574257	0.605539	0.590294	0.853062	0.226681
cg20965866	4	185767168	1236	-0.00622256	-0.000347774	0.00641276	-0.00104816	-0.000400142	-0.00655187	0.00361053	-0.000358002	-0.000719157	0.00353496	0.000837687	0.00482617	0.000327274	-0.00410791	-0.00182467	0.00474541	0.000683511	0.00624634	0.00431522	0.00446766	0.00437803	0.00383621	0.00424165	0.00440579	0.00425977	0.00436339	0.00446978	0.00387901	0.00375727	0.0038403	0.00382232	0.00424601	0.00401012	0.00416804	0.00382171	0.00398033	0.149301	0.937953	0.142987	0.784678	0.924842	0.136987	0.396668	0.93461	0.872178	0.362135	0.823574	0.208856	0.931767	0.333306	0.649098	0.254902	0.858056	0.116577
cg23626670	4	185767962	1237	0.00258857	0.000858954	0.00185142	0.00185217	0.000953991	-0.000526725	0.00439948	-0.00295597	-0.00438753	-0.0057877	-0.00399073	0.000978536	-0.000549733	-0.00184686	-0.00346056	-0.00140456	-0.000724597	-0.0018446	0.00398002	0.00405227	0.00414967	0.00364524	0.00415451	0.00418299	0.00375626	0.00398762	0.00408551	0.00359665	0.00359836	0.0037255	0.00353091	0.00402731	0.00376053	0.00381136	0.00379689	0.00386177	0.515439	0.832132	0.655481	0.611379	0.818381	0.899795	0.241502	0.45852	0.282856	0.107575	0.267412	0.792814	0.876276	0.646534	0.357451	0.712486	0.848651	0.632895
cg02223783	4	185772410	1237	0.00695425	0.00701463	-0.00277957	0.00371064	0.00400995	0.00714413	-0.00448205	-0.00478944	-0.00109236	-0.00669017	-0.00346783	-0.00602264	-7.8408e-05	0.00410336	0.00270687	-0.00790807	0.000865175	-0.00880194	0.00677802	0.00687504	0.0067503	0.00577661	0.00674304	0.00649142	0.0063853	0.00697961	0.00683873	0.00601724	0.00581353	0.00607216	0.0061415	0.00662276	0.0062566	0.00640796	0.00605308	0.00642003	0.304892	0.307584	0.680508	0.520643	0.552058	0.271093	0.482721	0.492584	0.873092	0.266209	0.550834	0.321273	0.989814	0.535531	0.665275	0.217165	0.886344	0.170371
cg08827075	4	185772619	1237	-0.00252006	0.000988414	-0.00070955	0.00117932	-0.00341909	-0.000965661	0.00455645	-0.00411124	0.00034043	-0.0071372	0.000699291	0.00470151	0.00267453	0.00118139	0.00202561	-0.0010013	-0.00196182	-0.00229051	0.00397367	0.00438739	0.00403385	0.00349271	0.00398507	0.0041092	0.00367348	0.00412058	0.00391368	0.00352174	0.00387958	0.0036115	0.00406803	0.00394975	0.00368347	0.00343666	0.00365449	0.00368771	0.525957	0.821757	0.860373	0.735626	0.390907	0.814209	0.21484	0.318408	0.930684	0.0427018	0.856957	0.192979	0.510891	0.76486	0.582375	0.770777	0.591389	0.534521
cg00662863	4	185776095	1234	-0.00320217	0.000690396	0.00164244	4.96504e-05	-0.00126257	-0.00271695	-0.00288694	0.00358704	-0.0013772	0.00143727	0.00273086	0.00265153	0.000573639	-0.00141158	0.0027473	0.00215944	-0.00135302	0.0031159	0.00393294	0.00428792	0.00426712	0.0033981	0.00413	0.00390771	0.00392567	0.00405198	0.00420369	0.00345337	0.0035981	0.00344251	0.00346328	0.00400922	0.00372413	0.00374905	0.00359713	0.00389427	0.415534	0.872086	0.700308	0.988342	0.759827	0.486879	0.462096	0.376018	0.743201	0.677269	0.447869	0.441163	0.868444	0.724776	0.460695	0.564617	0.706813	0.423638
cg19768606	4	185811072	1237	0.00488351	0.00122773	-0.00227127	0.000561007	-0.000103951	0.00558877	0.00027522	-0.00330932	-0.00109538	-0.00435413	0.00100319	-0.00330006	0.000453425	0.00482392	-0.00196349	-0.00440335	0.00168243	-0.00478109	0.00543423	0.00560676	0.00561556	0.0046634	0.00541031	0.00507383	0.0053779	0.00546207	0.00547479	0.00478752	0.00463344	0.00460874	0.00488936	0.00533839	0.00518082	0.0049544	0.00498656	0.0050446	0.368835	0.826671	0.685874	0.904246	0.984671	0.270684	0.959185	0.544599	0.84142	0.363099	0.82859	0.473965	0.926112	0.366192	0.704694	0.374124	0.73582	0.343249
cg16230568	4	185834670	1237	0.00467818	-0.000492739	0.00123877	0.00377171	0.00359533	0.00218351	0.00433182	-0.00309164	-0.00385331	-0.00548695	-0.00398961	-0.00172188	-0.00303053	0.00279583	-0.00205764	-0.00563063	-0.000242607	-0.00476089	0.00620208	0.00646572	0.00604497	0.00521517	0.00624696	0.00593287	0.00588004	0.00625922	0.00624747	0.00531991	0.00519534	0.00552984	0.00544522	0.00603543	0.00567664	0.00567369	0.00558967	0.00569774	0.450674	0.939254	0.83763	0.469545	0.56493	0.712847	0.461305	0.621353	0.53738	0.302354	0.442535	0.755511	0.577835	0.643194	0.716997	0.320997	0.965381	0.403393
cg21331228	4	185874781	1237	0.00187386	0.00154098	0.000344032	0.00219229	0.00174623	0.000592596	0.00271075	-0.00536127	-0.00434604	-0.00604873	-0.00295157	-0.00107792	-0.00053936	-0.000303192	-0.000720332	-0.00353337	0.00101914	-0.00362276	0.00448252	0.00465541	0.00471127	0.00393905	0.0044535	0.00448298	0.00433585	0.00450015	0.00440143	0.00403519	0.00388554	0.00411979	0.00420011	0.00437773	0.00418638	0.00441153	0.00414267	0.00434605	0.675919	0.740638	0.941788	0.577832	0.694982	0.894836	0.531844	0.233516	0.323439	0.133874	0.447476	0.793595	0.89782	0.944784	0.863386	0.423167	0.805673	0.404521
cg11553618	4	185905046	1237	0.00909157	0.00284655	-0.00603239	0.000107133	0.00408318	0.00682282	-0.00344904	-0.0010709	7.22658e-05	-0.00342514	-0.00191152	-0.0043442	-0.00468448	0.00409385	0.00154527	-0.00617747	-0.00176465	-0.00712741	0.00603441	0.00591418	0.00608373	0.00523297	0.00594962	0.00581057	0.00585659	0.00599227	0.0060391	0.005036	0.00508083	0.00523198	0.00522335	0.00563893	0.00532249	0.00547807	0.00522247	0.00552303	0.131907	0.630296	0.321411	0.983666	0.492528	0.240312	0.555918	0.858163	0.990452	0.496422	0.706752	0.40636	0.369807	0.46784	0.771565	0.259458	0.735442	0.196881
cg01594125	4	185905070	1237	0.00936393	0.00300842	0.00166116	0.000382013	0.00281619	-0.0026262	-0.00345754	-0.00216204	-0.00323932	-0.00234994	-0.000577284	-0.000419214	-0.0032784	0.00101281	-0.000906671	-0.000313464	0.000143963	-0.000888358	0.00445293	0.00444654	0.00424225	0.00369068	0.00413	0.00416605	0.00407333	0.00442469	0.00432255	0.00374897	0.00364848	0.00398576	0.00365967	0.00407747	0.00402702	0.00417838	0.00379414	0.00404915	0.0354773	0.498675	0.695372	0.91756	0.495311	0.528446	0.395979	0.625102	0.453616	0.530775	0.874279	0.916235	0.37035	0.803831	0.821865	0.940198	0.969733	0.826343
cg02468494	4	185906605	1236	-0.00387943	0.000207758	0.00128508	-0.00133535	-0.00374537	-0.00417845	-0.00054011	0.0019206	0.00144308	0.00316943	0.00630395	0.00044724	-0.00157309	-0.00568388	-0.00066922	0.00513119	-2.76518e-05	0.00767494	0.00428359	0.00452941	0.00430229	0.00373389	0.00424148	0.00411614	0.00421333	0.00431296	0.00436557	0.00382075	0.00373458	0.00365129	0.0037658	0.00420332	0.00394396	0.00406311	0.00385911	0.00396556	0.365122	0.963415	0.765172	0.720621	0.377218	0.31004	0.897998	0.656097	0.740977	0.406804	0.091412	0.902512	0.676144	0.1763	0.86526	0.206636	0.994283	0.0529412
cg01892994	4	185910013	1237	-0.0151957	-0.00371818	0.00487612	-0.00786104	0.0074543	0.00108934	0.0088628	0.003718	0.000777066	0.000530737	-0.00678646	-0.00812267	0.0120525	-0.00323534	0.0072497	0.0134031	-0.00693139	-0.00515654	0.00659941	0.00681058	0.00684902	0.00596171	0.0066207	0.00678515	0.00600752	0.00707579	0.00598997	0.00554198	0.00580063	0.00629408	0.0061252	0.00697152	0.00669898	0.00657876	0.00585858	0.00618711	0.0213023	0.585106	0.4765	0.187307	0.260204	0.872449	0.140136	0.599268	0.896782	0.923706	0.24202	0.196869	0.0491041	0.64259	0.27916	0.0416173	0.236763	0.404601
cg08985293	4	185910124	1237	0.00356478	0.000477614	-0.00114494	0.0018082	0.00230575	0.0015859	0.000277107	-0.00364563	-0.00320163	-0.00522705	-0.00436505	-0.0034383	0.00137668	0.00261134	-0.00170286	-0.00521368	0.00139523	-0.00672051	0.00532423	0.00556625	0.00532343	0.00465151	0.00523515	0.00508795	0.00499133	0.00543199	0.00528001	0.00461094	0.00452923	0.00468728	0.00478768	0.00524596	0.00485526	0.00500853	0.0047376	0.00503606	0.503152	0.931621	0.829708	0.697473	0.659621	0.75527	0.955726	0.502131	0.54427	0.256955	0.335171	0.463231	0.773694	0.618638	0.725794	0.297894	0.768375	0.182047
cg17161048	4	186007412	1237	0.00467096	0.00281707	0.00195541	0.00231964	0.00167862	0.000418855	0.000791467	-0.00350146	-0.00263227	-0.0055555	-0.00178958	-0.00104236	2.1376e-05	0.000796702	-0.00298035	-0.00668138	0.000282194	-0.00386944	0.00542677	0.00532979	0.00540705	0.00439408	0.00514597	0.00495511	0.00510031	0.0052103	0.00533857	0.00465873	0.00454863	0.00464617	0.00468013	0.00516919	0.00487796	0.00499595	0.00483531	0.00502391	0.389389	0.597117	0.71762	0.597567	0.744272	0.932635	0.876679	0.501568	0.621966	0.233068	0.694	0.822486	0.996356	0.877511	0.541211	0.181106	0.953461	0.441178
cg17609658	4	186044027	1237	0.00303932	0.00175157	-0.00889903	4.31963e-05	-0.000928641	0.00711288	0.00163727	-0.00256567	0.00397446	-0.00245644	-0.000418734	-0.0103642	0.00480689	0.00499976	0.00204959	-0.00679249	-0.00105365	-0.00865289	0.00630773	0.00643224	0.00663513	0.0055757	0.00644234	0.00634159	0.00604948	0.006427	0.00627253	0.00582156	0.00546655	0.00573452	0.00590723	0.00602307	0.00613283	0.00632466	0.00565178	0.00628755	0.629919	0.785382	0.179856	0.993819	0.885385	0.262022	0.786664	0.689744	0.526322	0.673058	0.938942	0.0707101	0.415799	0.406481	0.738229	0.282836	0.85211	0.168761
cg08651934	4	186063361	1237	0.0018311	0.00175288	-0.000348407	7.62439e-05	0.00105377	-0.00254465	0.00075667	-0.00246189	-0.00208612	-0.00340582	0.000678845	0.00366049	-0.00012468	0.00328901	-0.000822203	-0.00306245	0.000880066	-0.00157643	0.00392391	0.00408584	0.00402783	0.00334663	0.00388074	0.00379253	0.00384118	0.00409669	0.00373717	0.00344758	0.00348532	0.00345926	0.00363291	0.00380704	0.00378779	0.00382753	0.00362539	0.00385276	0.64075	0.667913	0.931069	0.981824	0.785976	0.502243	0.843836	0.547875	0.576702	0.323208	0.845571	0.289978	0.972622	0.387627	0.828156	0.423646	0.808199	0.682417
cg15478081	4	186103979	1237	0.00274683	0.00374181	-0.0030176	0.000723333	-0.00526626	-0.00267846	-0.00112417	-0.00628399	-3.55014e-05	-0.00646354	0.000391892	0.00333775	-0.00158284	-0.00084431	-0.000107403	-0.0036139	0.00146195	-0.00185087	0.00413215	0.00444173	0.00433506	0.00338203	0.00410567	0.00396903	0.00373562	0.0043592	0.0039961	0.00368487	0.00341005	0.00386989	0.00408432	0.00419664	0.00389028	0.003604	0.0039409	0.00389798	0.506213	0.399552	0.486372	0.830644	0.199604	0.499776	0.763467	0.14943	0.992912	0.0794174	0.908506	0.388417	0.698356	0.840552	0.977975	0.315983	0.710662	0.634909
cg27569984	4	186138076	1237	0.00392451	0.00129603	0.00185904	0.00376684	0.00132737	-0.00106746	0.00154649	-0.00371806	-0.00297679	-0.00538398	-0.00351898	-0.000354969	-0.00199273	0.00119237	-0.00347268	-0.00492322	0.00026486	-0.00335247	0.0055444	0.00570961	0.00573819	0.00468073	0.00535167	0.00523601	0.00530564	0.00561964	0.00571157	0.00478575	0.00474471	0.00486718	0.004863	0.0054087	0.00501186	0.0052075	0.00500077	0.00508451	0.479049	0.820431	0.745955	0.420961	0.804112	0.838456	0.770683	0.508215	0.602237	0.260587	0.458291	0.941861	0.681972	0.825518	0.488377	0.34445	0.957761	0.509672
cg03111040	4	186141127	1237	0.0109823	-0.00451633	-5.94403e-05	-0.00454616	0.00481374	-0.00109601	-0.00285232	-0.00232027	0.00246377	0.00785972	-0.00802818	-0.0022721	-0.0085068	0.0036522	-0.00127256	-0.00530612	-0.0108828	0.000917821	0.00452429	0.00464528	0.0044116	0.00363463	0.00429289	0.00474977	0.00422032	0.00470246	0.00407044	0.00364517	0.00360006	0.00393276	0.00427063	0.00412844	0.00434159	0.0040072	0.00367079	0.00424835	0.0152069	0.33093	0.98925	0.211012	0.262148	0.817508	0.499134	0.621719	0.54499	0.031068	0.0257468	0.563442	0.0463785	0.376349	0.769439	0.185455	0.00302969	0.828955
cg09604901	4	186150775	1237	0.00392105	-0.00569811	-1.0005e-05	-0.00209746	-0.00723092	-0.00334562	-0.00583871	0.00274674	-0.00152966	0.00628988	0.00619757	0.00306445	-0.00218471	-0.000157045	0.00287741	0.00412763	0.00499624	0.00137227	0.00437684	0.00458058	0.00450458	0.00396129	0.00415744	0.00404883	0.00385122	0.00427733	0.00352098	0.00382292	0.00380842	0.00397173	0.00426244	0.00399414	0.00423715	0.00406017	0.00375459	0.00402361	0.370325	0.213511	0.998228	0.596465	0.0819873	0.408624	0.129502	0.520767	0.663969	0.0999062	0.103666	0.440372	0.608266	0.968636	0.49708	0.309337	0.183288	0.733064
cg07435254	4	186153824	1236	-0.00842538	-0.000150317	0.000805209	-0.00206754	-0.00349517	-0.00392225	0.00837056	-0.00464064	0.000469932	-0.00262473	0.00124658	0.00585419	0.00460114	-0.00628688	-0.0020691	0.00153619	0.00045205	0.00202442	0.00396162	0.00431628	0.0040009	0.00341978	0.00393106	0.00407859	0.00361593	0.00413038	0.00377397	0.00343643	0.00392493	0.00379701	0.00364451	0.00409038	0.00363548	0.003486	0.00349195	0.00349318	0.0334408	0.972219	0.840498	0.545456	0.37394	0.336217	0.0206178	0.261209	0.900904	0.444989	0.750785	0.123124	0.206774	0.124295	0.569261	0.65945	0.896998	0.56223
cg09373676	4	186227243	1237	-0.00267449	0.000386933	-0.00328815	0.00215815	-0.00132269	-0.0016123	0.00966126	-0.00333331	0.00284496	-0.00370992	-0.00372592	0.000582305	0.000845257	0.000505365	-0.00107531	-0.00203867	0.00504633	-0.00184243	0.00436176	0.00448007	0.00479919	0.00404486	0.00462603	0.00450661	0.00420782	0.00418638	0.00431738	0.00393594	0.00385555	0.00399233	0.00390181	0.00415214	0.00447221	0.00401217	0.00458016	0.00403003	0.539765	0.931174	0.493252	0.59365	0.774936	0.72052	0.0216743	0.4259	0.509924	0.345898	0.333854	0.884035	0.828495	0.903127	0.809987	0.611368	0.270558	0.647545
cg17410410	4	186241918	1237	0.00347086	0.0031608	-0.000188476	0.000672571	-0.000783768	0.00102878	-0.000808303	-0.0032448	-0.00419398	-0.00414573	-0.00166115	-0.000456372	0.000798465	0.000320778	-0.000913688	-0.00175293	0.000799268	-0.00496411	0.0041798	0.00430904	0.00413646	0.00364975	0.00410617	0.00389184	0.00406987	0.0043033	0.00414656	0.00381068	0.00355079	0.00360537	0.00382205	0.00401075	0.00395428	0.00409626	0.0038258	0.00404044	0.406319	0.463236	0.963657	0.853795	0.848623	0.791516	0.842571	0.450833	0.311808	0.276629	0.639908	0.899272	0.834518	0.936253	0.817266	0.668699	0.834514	0.21922
cg14136101	4	186268267	1232	-0.000839036	-0.000679301	0.000224528	0.00247829	0.00180284	0.000464559	0.00516419	-0.00182567	-4.55038e-05	-0.00611048	-0.00362868	5.54818e-05	1.78241e-05	0.00326468	-0.0026209	-0.00391779	-0.00118976	-0.00285004	0.00404817	0.00435356	0.00448919	0.00357013	0.00429251	0.00411486	0.0042125	0.00422481	0.00417587	0.00374439	0.00361473	0.00382953	0.00382289	0.00407011	0.00405676	0.00400387	0.00404208	0.00394507	0.835805	0.876007	0.96011	0.487573	0.674489	0.910111	0.220229	0.665646	0.991306	0.1027	0.315445	0.988441	0.99628	0.422489	0.518242	0.327827	0.768496	0.47003
cg15990090	4	186306065	1237	0.00534252	0.00284693	-0.00627112	0.000123193	0.00507211	0.00318239	-0.00127328	-0.00223496	0.00316316	-0.00277205	-0.00257438	-0.00264084	-0.00259235	0.00344717	0.0014281	-0.00534361	0.000959153	-0.00517647	0.00603639	0.0061621	0.00601909	0.0052358	0.00596813	0.00582334	0.00575542	0.00600789	0.006094	0.00542658	0.00515957	0.00540221	0.00533916	0.00596005	0.00568447	0.00578017	0.00542979	0.00569773	0.376129	0.644077	0.297471	0.981228	0.395399	0.584731	0.824913	0.70989	0.603718	0.609471	0.617813	0.624952	0.627296	0.563008	0.801638	0.35524	0.859786	0.363607
cg26741686	4	186318356	1237	0.00132976	0.0040308	0.0019856	0.0026925	0.00125429	-0.00482161	0.00146331	-0.00457699	-8.38426e-05	-0.0035	-0.00419731	0.000435861	-0.000158688	0.00250431	-0.00210358	-0.00422718	-0.00293244	0.000548875	0.00487805	0.00505676	0.00498506	0.00417274	0.00485464	0.00467835	0.00479945	0.00503425	0.0048359	0.00431054	0.00422359	0.00435206	0.00432472	0.0049516	0.00470697	0.00462178	0.00440896	0.00455296	0.785161	0.425387	0.690401	0.51876	0.796122	0.302718	0.760449	0.36326	0.986167	0.416813	0.320332	0.920225	0.97073	0.613026	0.654942	0.36039	0.505981	0.904045
cg17028658	4	186321177	1237	0.000411184	0.00394741	0.00279694	0.00437744	0.000875775	0.00290877	0.00396868	-0.00470128	-0.0036179	-0.00815304	-0.00162295	-0.00577498	0.000496748	0.00310272	-0.00220897	-0.00586782	0.000718688	-0.00490368	0.00604821	0.00631238	0.0063612	0.00533258	0.00622206	0.00589697	0.0060837	0.00610354	0.00609175	0.00554793	0.00539313	0.00537736	0.00559779	0.00603219	0.00581269	0.00589169	0.00564323	0.00571715	0.945798	0.531745	0.660163	0.411711	0.888065	0.621825	0.514178	0.441149	0.552577	0.14168	0.763468	0.282848	0.929289	0.607	0.703926	0.319275	0.89866	0.39105
cg04294979	4	186326660	1237	0.00588385	0.00673399	-0.00100653	0.00365515	0.00385442	0.000491349	0.00724007	-0.00965433	-0.00309032	-0.00215343	-0.00355307	-0.00268081	-0.00140169	-0.00089728	-0.00510802	-0.00389925	0.00100834	-0.000812359	0.00453954	0.00497489	0.00539196	0.0041723	0.00470853	0.00473571	0.00440659	0.0048163	0.00472905	0.00441227	0.00419295	0.00435675	0.00419787	0.00434819	0.00446835	0.00398206	0.00425302	0.00429993	0.194929	0.175866	0.851917	0.381001	0.413012	0.917364	0.100381	0.0450154	0.51345	0.625511	0.396777	0.538341	0.738451	0.836512	0.252974	0.32748	0.812588	0.850152
cg02641277	4	186350279	1237	0.00340277	0.000523604	0.0022222	-0.000900635	0.00440504	0.00116019	0.00207398	-0.00219802	-0.00133478	-0.00400522	-0.00187618	-0.000801534	-0.00227418	0.00531945	-0.000780724	-0.00298808	-0.00301876	-0.00436841	0.00534951	0.00549856	0.00553986	0.00458295	0.00536401	0.00520711	0.00550437	0.00560861	0.00538883	0.00487418	0.00463815	0.00493333	0.00486543	0.00539307	0.00519103	0.00518844	0.0049817	0.00514726	0.524718	0.924136	0.688325	0.844204	0.41152	0.823685	0.706331	0.695131	0.804371	0.411235	0.685837	0.870933	0.640202	0.323962	0.88045	0.564676	0.544535	0.396056
cg09172803	4	186429675	1237	0.00525971	0.00546273	0.00125895	0.00414998	0.00148477	0.00162486	0.00259222	-0.00612831	-0.00318392	-0.00444813	-0.00352287	-0.00125431	-0.00049541	-0.000206879	-0.00135043	-0.00697565	0.00163155	-0.00516323	0.00524172	0.00563761	0.00550106	0.00451694	0.00505724	0.00512442	0.00503486	0.00532001	0.00530861	0.00469621	0.00437636	0.00463213	0.0048164	0.00526208	0.00498463	0.00497291	0.00465209	0.00484478	0.315652	0.332555	0.818981	0.358222	0.76907	0.751182	0.606655	0.249348	0.548663	0.34355	0.420833	0.786556	0.918075	0.968639	0.786453	0.160697	0.725804	0.286545
cg25581330	4	186434993	1237	0.00483045	0.00233885	-0.00383547	-0.00089736	0.0030316	0.00354265	-0.0020345	-0.00148076	-0.000631373	-0.00341733	-0.00355064	-0.00365813	0.000361013	0.00438459	0.00224541	-0.0030619	-0.000282913	-0.00738621	0.00563277	0.00581037	0.0058356	0.0048604	0.00556681	0.00549342	0.00535628	0.00576191	0.00557264	0.00508881	0.00487037	0.00515151	0.00510536	0.00539243	0.00538567	0.00539852	0.00512921	0.0053904	0.391134	0.687294	0.511017	0.853522	0.586039	0.518999	0.704068	0.797185	0.909794	0.501877	0.465983	0.477637	0.943627	0.41616	0.676734	0.570596	0.956013	0.170608
cg23838120	4	186446305	1237	0.00317521	0.00224133	0.00202603	0.0032396	0.00281855	-0.000307739	0.000830392	-0.00309533	-0.00482133	-0.00450357	-0.00503261	-0.000128238	-0.000308131	4.53795e-05	-0.00167942	-0.00411773	-0.000428851	-0.00243291	0.00391465	0.00411285	0.0040678	0.00350157	0.0039492	0.00389244	0.00386754	0.00410244	0.00402693	0.0035732	0.0034839	0.00356576	0.00352684	0.00385313	0.00368252	0.00388476	0.00368105	0.0037654	0.417304	0.585783	0.618438	0.35487	0.475412	0.936984	0.829995	0.450543	0.231201	0.207535	0.148589	0.971311	0.93038	0.990603	0.648352	0.289158	0.907254	0.518199
cg14524622	4	186487810	1237	0.00251798	0.00142994	0.00255344	0.0023655	0.00159884	-0.00136334	0.0021657	-0.00266893	-0.0044599	-0.0055817	-0.00221813	0.000181936	5.24434e-05	0.00101076	-0.00230883	-0.00394533	-0.00103328	-0.00473393	0.00407678	0.0041551	0.00409611	0.00356976	0.00409332	0.00398029	0.00396321	0.00412861	0.00418041	0.00372238	0.00359078	0.00362992	0.00364885	0.0039114	0.003847	0.00397708	0.00378095	0.00387726	0.536812	0.730741	0.533033	0.507555	0.696094	0.731957	0.584756	0.517989	0.286037	0.133745	0.536755	0.960026	0.988533	0.796088	0.548397	0.32119	0.784633	0.222106
cg06982846	4	186512967	1237	0.00428408	0.000156777	0.00177019	0.00399148	0.000803467	-0.00103094	0.00174891	-0.00379469	-0.00467073	-0.00341027	-0.00552538	-0.00298645	-0.00213557	-4.05797e-05	-0.000900115	-0.00112648	-0.000196649	-0.0022732	0.00417753	0.0044151	0.00434569	0.00362318	0.00403101	0.0040824	0.00404056	0.00412702	0.00415885	0.00354628	0.00355776	0.00369073	0.00390327	0.00399628	0.00388058	0.00402246	0.00376641	0.00394151	0.305125	0.971674	0.683755	0.270614	0.842011	0.80063	0.665132	0.357847	0.261403	0.336227	0.12041	0.418415	0.584294	0.991898	0.816574	0.77944	0.95836	0.564119
cg15474796	4	186558617	1232	0.00192684	0.00193835	0.000536256	0.00385167	-0.000837712	0.00288345	0.000760225	-0.00289198	-0.00246107	-0.0043373	-0.00237641	-0.000190826	0.00128239	0.00245559	-0.00529748	-0.006641	0.00142678	-0.00403737	0.00436663	0.00465529	0.00481457	0.00364125	0.00461069	0.00428376	0.00442876	0.00452904	0.0046662	0.00393182	0.00385473	0.00397553	0.00408535	0.0043586	0.00433091	0.00419076	0.00424415	0.00418408	0.659021	0.677135	0.911313	0.290153	0.855827	0.500877	0.863708	0.523122	0.597899	0.269972	0.537569	0.961716	0.753597	0.57317	0.221262	0.11304	0.736738	0.334576
cg17006136	4	186559412	1237	-0.0072875	0.0074063	0.00428097	-0.00320999	-0.00112624	-0.00164944	0.000701996	-0.00499517	-0.00729317	-0.000684731	0.00883763	-0.000808173	0.00151223	-0.000219938	0.00361373	0.00878732	-0.00588084	0.00330741	0.00499004	0.00536791	0.00556777	0.00419236	0.00486087	0.00502764	0.0046522	0.00517127	0.00515676	0.00434056	0.00460682	0.00429417	0.00456002	0.00458065	0.0044894	0.00462726	0.00453508	0.00444345	0.144177	0.167668	0.441962	0.443868	0.816775	0.742855	0.880058	0.334071	0.157276	0.874652	0.0550628	0.850718	0.74017	0.961705	0.420851	0.0575602	0.194719	0.456675
cg10411272	4	186559707	1237	-0.000709289	0.0012729	0.00209321	-0.00157322	-0.00282682	-0.00495065	-0.000831927	0.00125361	-0.00204318	0.00153325	0.00344994	0.00528719	0.00333732	-0.00431077	-0.00150151	0.00623505	-0.00143854	0.00397461	0.00408015	0.00421718	0.00407573	0.00342563	0.00394142	0.00376774	0.00391015	0.00390807	0.00389011	0.003454	0.00355029	0.0035501	0.00392233	0.00398889	0.0036096	0.00380686	0.00355709	0.00368832	0.861992	0.762777	0.607547	0.646054	0.473245	0.188861	0.831513	0.748382	0.599427	0.65711	0.331183	0.136406	0.394852	0.279834	0.677427	0.101454	0.685908	0.281203
cg14516100	4	186560083	1237	0.00287676	0.00199483	0.00190873	-0.00447543	-0.00954484	-0.00445834	0.0107328	-0.00460117	-0.011294	-0.0161279	0.00221735	0.00320578	0.00108435	-0.0057923	-0.000943082	0.0041497	-0.00701457	0.00421577	0.00881553	0.00929815	0.00954798	0.00729462	0.00879325	0.00827057	0.00828498	0.00924673	0.00883961	0.00754688	0.00789992	0.00777227	0.00839895	0.00845994	0.00843978	0.00816209	0.0078726	0.00842219	0.744176	0.830125	0.841552	0.53953	0.277712	0.589845	0.195163	0.618766	0.201371	0.0325956	0.778956	0.679999	0.897274	0.49355	0.911028	0.611165	0.372923	0.616684
cg25213141	4	186562655	1237	0.00433831	0.001501	0.00289619	0.00339924	0.00371364	-0.000361626	0.00210987	-0.00425383	-0.00443776	-0.00414895	-0.00506944	-0.00115678	0.00119836	-3.2519e-06	-0.00367921	-0.005003	0.00119421	-0.00552894	0.00571397	0.00603987	0.00595417	0.00494519	0.00576839	0.00561772	0.00548715	0.00582743	0.00572967	0.00527679	0.00505738	0.00507937	0.00529824	0.00586242	0.00551704	0.00570887	0.00534728	0.00565425	0.447705	0.803736	0.626675	0.491841	0.519711	0.948674	0.7006	0.46541	0.438622	0.431713	0.316158	0.819847	0.82106	0.999557	0.504848	0.380836	0.823279	0.328154
cg05448363	4	186586856	1237	-0.00636086	-0.00327329	0.000747773	0.00178096	-0.00666398	0.00580027	0.000517595	0.00445545	0.0039488	-0.00833782	0.00555713	0.000649528	0.00346493	-0.00104121	-0.00238517	-0.00290786	0.00225584	-0.00647531	0.00361903	0.00369225	0.00387805	0.0032471	0.00361771	0.00369621	0.00325123	0.0037256	0.00360066	0.00325016	0.00320312	0.00330183	0.00380931	0.00367996	0.00350956	0.00321082	0.00354348	0.00332895	0.0788133	0.375332	0.847099	0.583363	0.065469	0.11659	0.873511	0.231735	0.272777	0.0103069	0.0827561	0.844048	0.363037	0.777222	0.496745	0.365125	0.524374	0.0517569
cg01115917	4	186631481	1236	0.00432361	0.00110808	0.00160628	0.00494466	0.00217948	0.000500551	-0.000867652	-0.00464596	-0.000953557	-0.00519387	-0.00374006	-0.00367587	0.000638336	-0.000678849	-0.00425937	-0.0040354	0.00169109	-0.00314795	0.00455155	0.00518938	0.00482833	0.00429949	0.00474124	0.00461482	0.00438618	0.00485068	0.00467437	0.00418121	0.00420551	0.00429296	0.00421155	0.00450793	0.00439399	0.00450214	0.00437483	0.00459176	0.342153	0.830914	0.739378	0.250121	0.645741	0.913626	0.84319	0.338165	0.838356	0.214165	0.373828	0.391856	0.879528	0.880299	0.332364	0.370077	0.699089	0.492988
cg11538119	4	186642886	1237	0.00802266	0.00163975	0.000418203	0.00294875	0.00441903	0.000517011	0.000409359	-0.00342935	-0.00315418	-0.00476252	-0.00341649	-0.00125675	-0.00259516	0.00134801	-0.00378921	-0.0056418	-0.000174438	-0.00622747	0.00617837	0.00640634	0.00633156	0.00543246	0.00609676	0.00593472	0.00593681	0.00627232	0.00626881	0.00545623	0.00539896	0.00564163	0.00548272	0.00596111	0.00561984	0.00596952	0.0055717	0.00589546	0.194112	0.797983	0.947338	0.587267	0.468565	0.930579	0.945027	0.584555	0.614855	0.38274	0.526861	0.823719	0.635975	0.821097	0.500148	0.344607	0.975024	0.290824
cg09881261	4	186642926	1232	0.00424379	-0.000426101	-0.00245141	0.00411577	0.00245893	-0.0003012	0.00131213	-0.00185384	0.00282556	-0.00422413	0.000187596	-0.00246746	-0.00314847	0.00335837	-0.00230338	-0.00428117	0.00201043	-0.00319042	0.00495929	0.00527909	0.00508583	0.00442118	0.00541985	0.00492247	0.00493461	0.00501978	0.00492514	0.00471261	0.00433934	0.00449417	0.00467072	0.00492875	0.00472873	0.00491419	0.00478432	0.00486776	0.39215	0.935669	0.629801	0.351894	0.650052	0.951209	0.790313	0.711899	0.56617	0.370067	0.965517	0.582981	0.500256	0.495629	0.626185	0.383653	0.67433	0.512199
cg03775892	4	186648181	1237	0.00371558	0.00219605	0.00278073	0.00313089	0.00188059	-0.00022945	0.00163705	-0.00406514	-0.00488665	-0.0056762	-0.00326103	0.000859873	-0.000813889	-0.000578038	-0.00302981	-0.00620974	0.000425922	-0.00259635	0.00480681	0.00487624	0.00493108	0.00420485	0.00470262	0.00466003	0.0045847	0.00486503	0.00481223	0.00430437	0.00412897	0.00431804	0.00436119	0.00465187	0.00454752	0.00468612	0.00434668	0.0045983	0.439533	0.652453	0.57281	0.45652	0.689228	0.96073	0.721041	0.403389	0.309884	0.187268	0.42965	0.842157	0.851958	0.90111	0.505248	0.185127	0.921942	0.572324
cg05360307	4	186651029	1237	0.00246422	0.00322071	-0.00124285	0.00186665	0.00154991	0.000215396	0.00313272	-0.00369113	-0.00206603	-0.00469542	-0.000120391	0.000867289	-0.00151934	0.00415735	0.00140646	-0.00256996	-0.000260056	-0.00310929	0.00436014	0.00463194	0.00455097	0.00378745	0.00446492	0.00426579	0.00413456	0.00447678	0.00435755	0.00378014	0.00382697	0.00391179	0.00388893	0.00433501	0.00412273	0.00415779	0.00404606	0.00413449	0.571958	0.486851	0.78478	0.622118	0.728494	0.959729	0.448636	0.409651	0.635409	0.214189	0.974904	0.824538	0.696033	0.33755	0.732992	0.536505	0.948752	0.452028
cg20006618	4	186652454	1237	-0.00394718	0.000515544	0.00207039	-0.0016457	0.000379562	0.00533598	0.00595308	-0.0013282	0.00271794	-0.000478339	0.000730115	0.000908768	-0.00330529	-0.00243096	-0.00295114	-0.00441209	-0.00475133	-0.0079716	0.00508162	0.00579633	0.00523835	0.00455823	0.00543551	0.00517253	0.00498184	0.00499455	0.00484986	0.00458865	0.00476945	0.00471273	0.00516481	0.00550266	0.00532048	0.00488416	0.00528988	0.00482501	0.437303	0.929127	0.692668	0.71807	0.944329	0.302259	0.232105	0.790294	0.575196	0.916976	0.878334	0.84709	0.522197	0.658649	0.579117	0.366341	0.369083	0.0985059
cg23298667	4	186663966	1237	-0.000964088	0.00535162	0.00459684	0.00570597	0.0012395	0.000372655	0.00705387	-0.00908145	-0.00503991	-0.0088143	-0.00178394	0.00053959	0.00268669	-0.00453469	-0.00916817	-0.00292354	0.00177664	-0.00333771	0.00498016	0.00500148	0.00517412	0.00406557	0.00484183	0.00466172	0.00481037	0.00479576	0.00496466	0.00431508	0.00418177	0.00421544	0.00442315	0.00493244	0.00450116	0.00460226	0.00443298	0.00453261	0.8465	0.284616	0.37431	0.160472	0.797952	0.936286	0.142542	0.0582728	0.31003	0.0410849	0.669671	0.898146	0.543576	0.357908	0.0416652	0.525272	0.688584	0.461501
cg01945119	4	186682811	1237	0.00456659	0.00250436	0.00282123	0.00398385	0.00127888	-0.00165002	-0.000855894	-0.0048818	-0.00596578	-0.0054924	-0.00313941	0.00231243	-0.000574353	0.000415427	-0.000385994	-0.00682669	0.000480533	-0.00571425	0.00518804	0.00559482	0.00539086	0.00464218	0.00532369	0.00530874	0.00499466	0.00542035	0.00507853	0.00482388	0.00456972	0.00490791	0.00482915	0.00522687	0.0052064	0.00528506	0.00479072	0.00506444	0.378743	0.654427	0.60074	0.39079	0.810157	0.755943	0.863939	0.367778	0.240112	0.254876	0.492081	0.637524	0.905327	0.936652	0.9409	0.196463	0.920102	0.259189
cg06957368	4	186696162	1237	0.00290337	0.00179776	0.00289829	0.00242252	0.00350331	-0.00142354	0.00126746	-0.00371616	-0.00380924	-0.00244703	-0.00499207	-0.000323318	-0.000998167	0.000472139	-0.00327846	-0.00430659	0.00040756	-0.00308961	0.00437872	0.00477808	0.00459186	0.00396423	0.00452238	0.00452912	0.00424553	0.00461081	0.00449741	0.00398352	0.00394154	0.00418256	0.0040565	0.00439423	0.00419766	0.00444829	0.00413624	0.00433666	0.50729	0.70673	0.527923	0.541136	0.43854	0.753287	0.765292	0.420261	0.397004	0.539024	0.205324	0.938384	0.805631	0.914436	0.43479	0.332972	0.921508	0.476193
cg22115597	4	186707844	1237	0.000146933	-0.000291223	-0.00218299	-0.00485603	-0.00367808	0.00422269	-0.00416662	-0.00525763	0.00333544	0.00412386	0.00194627	-0.00360952	0.00142198	-0.00241393	0.00120562	0.00648413	-0.00573257	-0.00487338	0.00435411	0.00453278	0.00465853	0.00405562	0.00435248	0.00443487	0.00424176	0.00458952	0.00428619	0.00371442	0.00405088	0.00367029	0.00412458	0.00401863	0.00436053	0.00385264	0.00405632	0.00427044	0.97308	0.948773	0.639356	0.231168	0.39808	0.341017	0.32596	0.251972	0.436461	0.266901	0.630903	0.325389	0.730277	0.54805	0.782176	0.0923681	0.157584	0.253791
cg08541541	4	186714138	1237	0.00786986	-0.000232201	0.00254242	0.00303037	0.00168618	-0.00280237	0.00232803	-0.00351464	-0.00406437	-0.00287466	-0.00224291	0.00174903	-0.0020028	0.00144065	-0.00329491	-2.29392e-05	0.0025865	0.00266148	0.00415516	0.0043142	0.0045647	0.00367589	0.00404535	0.0041965	0.00389061	0.00429729	0.00437789	0.00383486	0.00363924	0.00407026	0.00378422	0.00407176	0.00427489	0.00404174	0.0038986	0.0039353	0.0582253	0.957077	0.577545	0.409717	0.676811	0.50427	0.549593	0.413429	0.353207	0.453488	0.537688	0.667407	0.596632	0.723478	0.44085	0.995472	0.507047	0.498845
cg00341878	4	186731926	1237	0.00421871	0.00274101	0.00258481	0.00612053	0.00150092	-0.00105762	0.00117544	-0.000946164	-0.00117541	-0.00834438	-0.00317643	-0.000919049	-0.00212755	0.00177924	-0.00320365	-0.00537036	-0.00133075	-0.00564447	0.00509277	0.00531551	0.00535918	0.00456117	0.00525437	0.00522423	0.0049141	0.00533825	0.00517336	0.00473894	0.004667	0.0047906	0.00479763	0.00509155	0.00501759	0.00515162	0.00485372	0.00505744	0.40746	0.606089	0.629583	0.179636	0.775145	0.839569	0.810953	0.859318	0.820265	0.0782701	0.496116	0.847864	0.657434	0.726752	0.523159	0.297199	0.783953	0.264391
cg20761840	4	186732153	1237	0.0075659	-0.00244017	-0.00216695	9.74469e-05	0.00217346	0.000139028	-0.00164207	0.00138986	0.00069595	-0.00576126	-0.00666897	-0.00149539	0.000544304	0.000729727	-0.00255504	-0.00422501	-0.00189961	0.00143978	0.00500957	0.00572374	0.00575705	0.00456383	0.00501966	0.00535932	0.00484207	0.00526685	0.00507947	0.00404142	0.00455908	0.00476291	0.0048337	0.00520809	0.00541024	0.00524922	0.00501914	0.00505845	0.13097	0.669872	0.70662	0.982965	0.665022	0.979304	0.734515	0.791866	0.891021	0.153997	0.143526	0.753547	0.910343	0.88857	0.636742	0.420887	0.705079	0.775929
cg18037117	4	186732207	1237	0.00674898	0.00277173	-0.000623992	0.0048368	0.00368776	0.00314609	0.00403734	-0.00261391	-0.000232484	-0.00813504	-0.00216695	-0.00520036	-0.000327894	0.00244632	-0.000741171	-0.00499614	0.00157232	-0.0059261	0.00601987	0.00637062	0.00612918	0.00512528	0.00607058	0.0058931	0.00584907	0.00607273	0.00627877	0.00526688	0.00524891	0.00512884	0.00522471	0.00589557	0.0055446	0.00557361	0.0052884	0.00551309	0.262238	0.663504	0.91891	0.345315	0.543532	0.593438	0.490035	0.666879	0.970463	0.122452	0.679725	0.310608	0.949959	0.678185	0.89366	0.370044	0.766226	0.282413
cg12066473	4	186733331	1237	-0.000859373	0.00481164	0.00454323	0.00192315	0.00484529	6.67181e-05	0.0026162	-0.00641144	-0.00515908	-0.00988185	-0.00395548	-0.000801036	0.00277529	0.000326661	-0.00448867	-0.00402284	-0.00334064	-0.00966575	0.00536444	0.00582615	0.00546236	0.00469102	0.0051015	0.00545642	0.00493646	0.00548791	0.00539025	0.00469082	0.00466231	0.00520774	0.00485899	0.00551341	0.00515655	0.00548471	0.00479882	0.00510397	0.872725	0.408878	0.405559	0.681832	0.342225	0.990244	0.596129	0.242692	0.33851	0.0351492	0.396218	0.877755	0.567886	0.952754	0.384039	0.463275	0.486343	0.0582554
cg18566313	4	186733428	1237	0.00407119	0.00203831	0.000531799	0.00328622	-0.00198905	-0.00134853	0.00508253	0.000588631	-0.0013429	-0.00926704	-0.00261028	-0.000106306	0.00184383	-0.000230963	-0.00213777	-0.000839998	0.000540185	-0.00240364	0.00509201	0.00581985	0.00529446	0.00460425	0.00520105	0.00548421	0.00514455	0.00560018	0.00536445	0.00459706	0.00507768	0.0047824	0.00468423	0.00521563	0.0050352	0.00511048	0.00494717	0.00526146	0.423986	0.726163	0.919992	0.47539	0.70214	0.805765	0.32318	0.916289	0.802331	0.0438146	0.607203	0.982266	0.693858	0.964679	0.671154	0.869442	0.913051	0.647787
cg27262015	4	186733590	1237	0.00132602	0.0038603	-0.00190367	-0.000656415	-0.000745255	-0.000823828	-0.000963729	-0.00168397	-0.00169819	-0.00290439	-0.00287082	-0.00133184	-4.6636e-05	0.00163077	-0.00206894	-0.00353237	0.00163401	-0.00480096	0.00430508	0.00458035	0.00431045	0.00391969	0.00432298	0.00436096	0.00415367	0.00446332	0.0043419	0.0038615	0.0038469	0.00412967	0.00385542	0.00416986	0.00404868	0.00416283	0.00399227	0.0040722	0.758073	0.399343	0.65875	0.867003	0.863128	0.850163	0.816523	0.705958	0.695711	0.451968	0.455506	0.74707	0.990349	0.695734	0.609341	0.396132	0.682323	0.238414
cg04130557	4	186760378	1237	-0.0055596	0.000522979	-0.00273976	0.000996479	-0.00277255	-0.00452253	0.0112649	-0.0057123	-0.000904251	-0.00498194	-0.0027177	0.00887543	0.00185991	0.00121147	0.000244457	-0.00050255	-0.000682019	-0.000909301	0.00387339	0.00429145	0.00446327	0.00334313	0.00382601	0.00403766	0.0036135	0.00392022	0.0041272	0.00338821	0.00359024	0.00353047	0.00356771	0.00366761	0.00360894	0.00357536	0.00345989	0.00347892	0.151193	0.903006	0.539318	0.765652	0.468662	0.262677	0.00182421	0.145078	0.826576	0.14146	0.449069	0.0119388	0.602145	0.741161	0.945995	0.888218	0.843732	0.793804
cg27368606	4	186768730	1235	0.00109401	-0.00397068	-0.00161582	-0.00345053	-0.0050383	-0.00259918	0.00466975	1.70358e-05	-0.0021222	-0.00267927	0.002384	-0.00139403	7.31884e-05	0.003216	-0.000577086	-0.00466895	0.00501625	-0.00241281	0.00428646	0.00497906	0.00444257	0.00400991	0.00478247	0.00458734	0.00414385	0.00446495	0.00442247	0.00397999	0.00388206	0.00410315	0.00393738	0.00445432	0.00421606	0.0040777	0.0045427	0.00415007	0.798549	0.425175	0.716073	0.389514	0.292115	0.570987	0.25978	0.996956	0.631321	0.500828	0.539145	0.734048	0.98517	0.470297	0.891127	0.252211	0.269487	0.560977
cg21966992	4	186787422	1237	0.000655589	0.00102963	-0.00260373	0.00172639	-0.00804577	-0.00444367	-0.00302522	-0.00833805	0.00322917	-0.00328587	0.00206089	-0.00302955	-0.00324091	0.00524011	0.00651034	-0.00491107	0.00326425	-0.0100426	0.00594747	0.00684559	0.00556289	0.00517154	0.00575902	0.00625406	0.00520284	0.00614971	0.00538891	0.0052132	0.00518625	0.00570827	0.00538351	0.00618536	0.00580205	0.00550351	0.00561832	0.00601652	0.912227	0.880443	0.639746	0.738512	0.162392	0.477378	0.560933	0.175148	0.549022	0.5285	0.69109	0.595606	0.547169	0.396895	0.26183	0.372204	0.56124	0.0950848
cg24536145	4	186790675	1237	0.00542448	0.00214546	0.000771639	0.00115946	0.000317371	-0.000528318	0.00101509	-0.00336523	-0.00294472	-0.00516728	-0.000585309	-0.000831491	-0.00189594	0.00550333	-0.00138702	-0.00353875	0.00135093	-0.00608156	0.0063332	0.00679456	0.00649348	0.00555304	0.00631496	0.006234	0.00627116	0.00664199	0.00651238	0.00586596	0.00566416	0.00576891	0.00563559	0.00635242	0.0059728	0.00615259	0.00584257	0.00621336	0.391713	0.752184	0.905408	0.834606	0.959918	0.932462	0.871411	0.612394	0.651144	0.378376	0.917697	0.885395	0.736552	0.386306	0.816365	0.56518	0.817142	0.327685
cg22437645	4	186802774	1237	0.0035965	0.00247143	-7.12452e-05	0.00157918	0.00364154	0.000876306	0.00117623	-0.00412363	-0.00315218	-0.00513269	-0.00496271	-0.0017692	-0.00117478	-0.00027818	-0.0033717	-0.00292286	-0.00362222	-0.00442929	0.00462106	0.00492889	0.00474715	0.00405828	0.00456976	0.00443842	0.00457164	0.00481239	0.00461392	0.00418641	0.00406212	0.00418994	0.00429849	0.00456466	0.00446692	0.00460819	0.00431216	0.00447777	0.436402	0.616077	0.988026	0.697185	0.425522	0.843486	0.796956	0.391512	0.494487	0.220184	0.221819	0.672843	0.784622	0.951405	0.45036	0.525901	0.400907	0.322579
cg07880787	4	186824022	1237	-0.000908517	0.00130054	0.00282913	0.00112451	-0.00057984	-0.00511766	0.00386346	-0.0016258	-0.00512797	-0.00463811	-0.00280012	0.00260616	0.00261661	-0.000456272	-0.00268476	0.00145423	-0.000546897	-0.0031746	0.00451287	0.00479974	0.00460954	0.0038375	0.00418668	0.00443362	0.00417146	0.00461599	0.00461184	0.00403828	0.00381113	0.00404529	0.00388225	0.004559	0.00424437	0.00413848	0.0039156	0.00402089	0.840451	0.786421	0.539378	0.769498	0.889848	0.248384	0.35436	0.72468	0.266175	0.250747	0.462509	0.519416	0.500316	0.92028	0.527029	0.725293	0.88892	0.429805
cg23736397	4	186834035	1237	0.000814143	0.000421016	0.00156006	0.00385675	-0.000611015	-0.00155879	0.00323446	-0.0031825	-0.00518612	-0.00730224	-0.00298761	0.00221618	-0.000269961	0.00355002	-0.00261586	-0.00492516	-0.00122279	-0.0046491	0.00429006	0.00465668	0.00451759	0.00381643	0.00436946	0.00440329	0.00426153	0.00456574	0.00430418	0.0039707	0.0038322	0.00385972	0.00389194	0.00418328	0.00427335	0.00430227	0.00420281	0.00409273	0.849486	0.92796	0.729847	0.312225	0.888788	0.723335	0.447858	0.485778	0.228241	0.0659105	0.435622	0.565844	0.9447	0.396092	0.54045	0.2523	0.771093	0.255981
cg04928457	4	186835866	1233	-0.0056166	-0.00311654	-0.00350977	0.00046319	-0.00521225	-0.0063012	0.00274502	0.00186117	0.00191943	-0.000641188	-0.000834409	0.00290013	0.00083806	-0.00276154	0.00376308	0.00330475	0.00101109	0.00764079	0.00379097	0.0039269	0.0039774	0.00346847	0.0039597	0.00388458	0.00355137	0.00383025	0.00389231	0.00362795	0.00335018	0.00353046	0.00351624	0.00400323	0.00386022	0.00365849	0.00374156	0.00367382	0.138454	0.427406	0.377545	0.893764	0.188065	0.10478	0.439553	0.627029	0.621918	0.859716	0.803311	0.411385	0.811617	0.490303	0.329642	0.366361	0.786982	0.0375443
cg20544605	4	186877497	1236	0.0019847	0.00180378	0.00243866	0.0023305	0.000219026	-0.00256724	0.000826137	-0.00320617	-0.00376886	-0.00361903	-0.00270381	0.00138924	0.00215711	0.000233643	-0.0014138	-0.00229673	0.00105501	-0.00225983	0.00434054	0.00445901	0.00443807	0.00380113	0.00426836	0.00431091	0.00424038	0.00439862	0.00442661	0.00390561	0.00380028	0.00396697	0.00377341	0.00432918	0.00414303	0.00428394	0.00393463	0.00414097	0.647493	0.685827	0.582671	0.539805	0.959075	0.551495	0.845529	0.466061	0.394541	0.354122	0.476789	0.726187	0.567552	0.95696	0.732918	0.591872	0.788596	0.585255
cg19216056	4	186877550	1237	0.00477626	0.000165785	0.00206751	0.00257378	0.00187342	-0.00155641	0.00126883	-0.00249723	-0.00543197	-0.00478594	-0.00358841	-0.000884152	0.00107417	0.00195989	-0.0024621	-0.00597096	0.00152858	-0.00307458	0.00501945	0.00525268	0.00514827	0.00442472	0.00492193	0.00492006	0.00484305	0.0051993	0.00504214	0.00452341	0.00432889	0.00452158	0.00447723	0.0049254	0.00470039	0.00489574	0.00452192	0.004823	0.341325	0.974821	0.687983	0.560781	0.703479	0.751745	0.793329	0.631013	0.28134	0.290038	0.407136	0.84497	0.810393	0.690693	0.600412	0.222607	0.735336	0.52381
cg25844222	4	186877657	1237	-0.00190755	0.00305355	0.00194186	0.00566682	-0.00209177	-0.000558409	0.00355696	-0.0045762	-0.00639789	-0.00827671	-0.000514415	0.00293666	0.00189745	-0.000205776	-0.00151469	-0.00688705	-0.00148572	-0.00670014	0.00433063	0.00456153	0.00463404	0.00381909	0.00435448	0.00452691	0.00413523	0.00458117	0.0043441	0.0039792	0.00386357	0.00414651	0.00429884	0.00411403	0.00428169	0.0043286	0.00415623	0.00423383	0.65959	0.503231	0.675185	0.137858	0.630964	0.901828	0.389701	0.317835	0.140811	0.037526	0.894079	0.478806	0.658933	0.960108	0.723518	0.111596	0.720742	0.11353
cg01101326	4	186893075	1237	-0.000616613	0.0071588	0.00238722	0.00451179	-0.00165165	-0.000858365	0.00810572	-0.00601737	-0.00392068	-0.00921091	-0.0051562	-0.000206424	0.00173591	-0.00426703	-0.00735933	-0.003129	-0.00220441	-0.00414476	0.00433788	0.00502362	0.00451551	0.00401336	0.00418917	0.00450341	0.0039955	0.00447838	0.00428801	0.00394623	0.00385967	0.00391645	0.00409952	0.00413568	0.00417247	0.00411405	0.00395399	0.00406125	0.886965	0.154149	0.597034	0.260931	0.693384	0.848836	0.0424875	0.179062	0.36054	0.0195904	0.181576	0.957965	0.671972	0.302184	0.0777685	0.446917	0.577175	0.307461
cg06759874	4	186960904	1237	0.00216937	-0.0032409	0.00752714	0.00132403	-0.00167946	0.00474675	0.000439874	-0.00125583	-0.00375627	-0.00406859	-0.00127854	-0.00442011	0.000590547	0.00165669	-0.00368314	-0.00398774	-0.00194719	-0.00443604	0.00486493	0.00515984	0.00509389	0.0041142	0.00493342	0.00496857	0.00488345	0.00518766	0.00509665	0.00408103	0.00421364	0.00435739	0.00471119	0.00492358	0.00473578	0.00452015	0.00438013	0.00479467	0.655654	0.529937	0.139494	0.74759	0.733536	0.339398	0.928228	0.808718	0.461118	0.318788	0.761563	0.310395	0.900246	0.736508	0.436731	0.377661	0.656644	0.354861
cg04789475	4	186960991	1237	-0.00450108	0.00356087	0.000250812	0.00294684	-0.00568963	0.00047735	0.00440076	-0.00550234	0.00126774	-0.00512028	0.00353354	0.000511826	0.0019663	-0.00184223	-0.00603507	-0.0055973	0.000654348	-0.00673197	0.0045869	0.00479217	0.00467248	0.00394236	0.00442651	0.00460949	0.00452073	0.00466698	0.00462993	0.0039398	0.00386627	0.00408997	0.00429129	0.00469169	0.00453884	0.00436229	0.00411183	0.00459043	0.32645	0.457445	0.957191	0.454773	0.198669	0.91752	0.330323	0.2384	0.784227	0.193728	0.360748	0.900411	0.646804	0.694572	0.183633	0.199453	0.87356	0.142506
cg11426170	4	186961160	1237	0.00211573	0.00292687	0.0022221	-0.000340483	0.00503279	0.0054339	-0.000195003	-0.0027024	-0.00373351	-0.00592668	-0.00456097	-0.00595968	0.00311292	0.00343576	-0.00297028	-0.00313193	-0.00124015	-0.0075837	0.00649552	0.00672569	0.00655271	0.00569446	0.00652968	0.00648304	0.00632462	0.0067674	0.00676291	0.00591141	0.00569454	0.00593961	0.00569323	0.00645096	0.00615934	0.00616028	0.0058088	0.00609035	0.744635	0.663434	0.734526	0.952321	0.440852	0.401935	0.975403	0.689653	0.580909	0.316062	0.423168	0.315678	0.584533	0.594312	0.629636	0.611167	0.830941	0.213058
cg01394884	4	186961192	1237	-0.000956639	0.000316714	-0.00115198	-0.0014163	-0.00104887	0.00164972	-0.000792979	0.000778209	-0.000514395	-0.00318507	-0.00149429	-0.00535667	0.00270173	0.0010029	-0.00216004	0.00336635	0.00222681	-0.00280209	0.00398122	0.00419645	0.00401943	0.00371783	0.00403315	0.00425592	0.00384988	0.00399438	0.0038727	0.00356269	0.00367577	0.0037591	0.003666	0.00398218	0.00397294	0.00378188	0.00368487	0.00382112	0.810107	0.939839	0.774416	0.703243	0.794816	0.698291	0.836811	0.845529	0.894331	0.371318	0.684357	0.154161	0.46114	0.801159	0.586656	0.373397	0.545637	0.463365
cg04318105	4	187021020	1237	0.00402188	-0.00151218	0.00189681	0.00363767	-0.000251913	0.00198347	-0.00223644	0.000726949	-0.000940638	-0.00766188	-0.00340725	-6.18058e-05	0.00415844	0.00111197	-0.00948297	-0.00550838	0.00111317	-0.00301614	0.00423929	0.00467895	0.00463085	0.00369659	0.00436425	0.00411305	0.00423194	0.00446262	0.00450805	0.00365824	0.00378412	0.00388099	0.0043961	0.00448924	0.00420158	0.00411857	0.00385289	0.00396548	0.342765	0.746552	0.682097	0.325085	0.95397	0.629637	0.597176	0.870599	0.834716	0.0362227	0.367904	0.987294	0.34418	0.80437	0.0240081	0.181075	0.772644	0.446896
cg07290865	4	187053574	1237	0.00631013	-0.00384168	-0.00153769	0.000778523	0.00124022	0.00280636	0.000373747	0.000609926	0.000982738	-0.00449236	-0.00400466	-0.00199981	0.00173123	0.00371783	-0.00464275	-0.00869	0.00294548	-0.00489402	0.00471795	0.00508381	0.00496162	0.00439	0.00468907	0.00465373	0.00464477	0.00500077	0.00495249	0.00433959	0.00408071	0.00434791	0.00430555	0.004682	0.004449	0.00463369	0.00430114	0.00450099	0.181068	0.449848	0.756624	0.859241	0.791401	0.546486	0.935866	0.902926	0.842706	0.300574	0.326414	0.645554	0.687616	0.427156	0.296694	0.0607382	0.49346	0.276895
cg06632402	4	187054151	1236	-0.0039272	-0.000616096	0.00495858	-0.00033241	-0.00280685	-0.00578008	0.0047382	-0.00204862	0.00154702	0.00395414	0.00277326	0.00282768	-0.00263104	-0.00313261	-0.00545748	0.00489845	-0.000573235	0.00602501	0.00423438	0.0043549	0.00410553	0.00362965	0.00385411	0.00406338	0.00410685	0.00429391	0.00432604	0.00347861	0.00362594	0.00360606	0.00394091	0.00419691	0.00404117	0.00392749	0.00367056	0.00382629	0.35369	0.887497	0.227132	0.92703	0.466445	0.154887	0.248611	0.633291	0.720638	0.255664	0.444369	0.432953	0.504375	0.45542	0.176865	0.212316	0.875898	0.11534
cg08088670	4	187058591	1237	0.00387226	0.00201354	-0.00152873	0.00163583	0.00199895	0.000606513	0.00137908	-0.00179245	-0.00233616	-0.00413303	-0.00272921	0.000444929	0.00079434	0.00201517	-0.000574112	-0.00525754	6.18787e-05	-0.00651947	0.0054675	0.00568215	0.00556622	0.00477685	0.00528815	0.0052029	0.00524756	0.00557951	0.00534248	0.00489424	0.0046691	0.00481525	0.00496542	0.00529347	0.00512767	0.00519067	0.00484949	0.00519518	0.478801	0.723068	0.78359	0.732013	0.705426	0.907199	0.792702	0.748017	0.661908	0.398407	0.558866	0.92638	0.872901	0.703433	0.910852	0.311116	0.989819	0.209513
cg10309005	4	187125958	1237	-0.000609775	0.00554018	0.00384922	0.00542686	0.0057699	0.00343929	0.00373217	-0.00372863	-0.00527902	-0.00954829	-0.00629466	-0.00706614	-0.00333493	0.00683388	-0.000782504	-0.00416835	-0.005293	-0.00887487	0.00653002	0.00682307	0.00638713	0.0056881	0.0066283	0.00641003	0.00603425	0.00655548	0.00608576	0.00578959	0.00574546	0.00587955	0.00618823	0.00633367	0.00572246	0.00603295	0.00603509	0.00598367	0.925601	0.416805	0.546739	0.340047	0.38403	0.591579	0.536248	0.569505	0.385702	0.0991033	0.273259	0.229434	0.589945	0.280598	0.891234	0.489609	0.380466	0.138026
cg09526685	4	187126073	1237	-0.00403879	-0.00297257	-0.0056854	-0.00187433	-0.00666402	-0.00109156	0.00345321	-0.000208538	0.00193612	-0.00705701	0.00468055	0.00360249	-0.00134549	0.00125123	0.00213146	0.000291974	5.14754e-05	-0.00231786	0.00399593	0.00388668	0.00419164	0.00325791	0.00376923	0.00387153	0.00347742	0.003706	0.00365193	0.00311655	0.00345433	0.0034956	0.00345622	0.00360975	0.0036498	0.00326727	0.00366148	0.00328492	0.312147	0.444385	0.174983	0.565077	0.0770594	0.777986	0.320691	0.955126	0.595999	0.0235517	0.175424	0.302739	0.697057	0.728872	0.559224	0.928793	0.988783	0.480434
cg23442198	4	187126114	1231	-0.000760089	-0.0021834	0.0018201	-0.00225102	-0.000816857	-0.00148445	0.00115899	0.00321213	0.00058088	0.00399048	0.00310454	0.000707192	-0.00163654	-0.0025895	0.0017897	0.00469175	-0.00134931	0.0063955	0.00454374	0.00464364	0.00452389	0.00390122	0.00459454	0.00439829	0.00427741	0.00451732	0.00450603	0.00407115	0.00396971	0.00413083	0.00436893	0.00453205	0.00413055	0.00414808	0.00406076	0.00418837	0.867147	0.638219	0.687441	0.563936	0.858889	0.735735	0.786424	0.477041	0.897428	0.326995	0.434181	0.864068	0.707968	0.567746	0.664809	0.258028	0.739677	0.126769
cg02012338	4	187126139	1235	0.00373809	0.00497494	0.000792344	0.000279911	0.000171452	0.00404921	-0.00513882	-0.00300806	-0.00370871	-0.00335837	0.00123851	-0.0040401	-0.00473375	0.00306842	-0.00278957	-0.00282574	-0.0058729	-0.00465927	0.00404743	0.00412449	0.00449073	0.0034443	0.00399291	0.0039969	0.00403443	0.00397737	0.00426783	0.00354646	0.003489	0.00365697	0.00399415	0.00396137	0.00406524	0.00362558	0.00388433	0.00392293	0.355709	0.227742	0.859948	0.935229	0.96575	0.311019	0.202755	0.449472	0.384852	0.343657	0.722607	0.269261	0.23595	0.438584	0.492588	0.43575	0.130548	0.234951
cg05740254	4	187148563	1237	0.00330144	-0.000364894	0.000293884	0.000899487	0.00183612	0.000311155	0.00129315	-0.00300121	-0.00222458	-0.00495124	-0.00207371	-0.00119889	-0.0013842	0.00154505	-0.0014808	-0.00209325	-0.00121493	-0.00484381	0.00417559	0.00425959	0.00449952	0.00362887	0.00411907	0.00416171	0.00408198	0.00414532	0.00418826	0.00370084	0.00359708	0.00374255	0.00367728	0.00400953	0.00393904	0.00404928	0.00370496	0.00381631	0.429147	0.931733	0.947924	0.804235	0.655771	0.940401	0.751399	0.469066	0.595317	0.180939	0.564279	0.748711	0.706605	0.699982	0.706969	0.605196	0.742973	0.204355
cg12536028	4	187148688	1237	0.00540919	0.00127948	0.00120378	0.00162491	0.00234601	0.00185615	-0.000167977	-0.00203364	-0.00331804	-0.00501344	-0.00409835	-0.00249291	-0.000361878	0.00274422	-0.00308488	-0.00603329	0.00267885	-0.00564233	0.0061662	0.00632937	0.00630229	0.00546946	0.00625619	0.0060803	0.00608369	0.00619892	0.00608507	0.00553631	0.00536702	0.0055456	0.00555293	0.00588809	0.00579542	0.00593451	0.00566319	0.00593252	0.38036	0.8398	0.84852	0.7664	0.707668	0.760158	0.977972	0.742864	0.585564	0.36517	0.445096	0.65305	0.94804	0.641171	0.59452	0.309323	0.636192	0.341561
cg07196637	4	187185716	1237	-0.00191929	-0.00399749	0.00561722	0.00488823	-0.00364317	-0.00680333	0.00378793	0.00410371	0.00240843	0.000327804	0.00176432	0.00404035	0.000529399	-0.00771274	-0.00432311	0.00308563	-0.00031572	0.00638365	0.00423992	0.00455305	0.00440132	0.00387394	0.00436005	0.00458739	0.00403385	0.00443684	0.00441232	0.00391248	0.00387256	0.00438163	0.00419503	0.00466505	0.00426187	0.00412289	0.00408649	0.00419546	0.650785	0.379954	0.201864	0.207013	0.403391	0.138061	0.347712	0.355008	0.585174	0.933228	0.648681	0.356471	0.899576	0.098269	0.310406	0.454211	0.938417	0.128119
cg05720403	4	187289264	1237	0.000838375	0.00145664	0.0047128	0.00257084	0.00320445	-0.00395115	0.00192958	-0.0026039	-0.00707003	-0.00474703	-0.00387625	0.000492386	0.001211	0.000783533	-0.00158276	-0.00242602	-0.00175622	-0.00558285	0.00432334	0.00464546	0.0049109	0.0041844	0.00450764	0.00461783	0.0042509	0.00448479	0.00449511	0.00397769	0.00388848	0.00396795	0.00409636	0.00428869	0.00435527	0.00442686	0.00417475	0.00436708	0.84624	0.753854	0.337226	0.53896	0.47715	0.392203	0.649885	0.561506	0.115759	0.232708	0.318834	0.901244	0.767514	0.855035	0.716296	0.583676	0.673991	0.201111
cg00496228	4	187357299	1237	0.000514506	0.00667999	0.000415775	0.000675303	0.00351389	0.00259315	0.00133032	-0.0074346	-0.00093153	0.00111134	0.000470934	-0.00493293	0.00212752	1.0431e-05	-0.00357587	-0.00184801	-0.00183521	-0.00620643	0.0053012	0.00543692	0.00546921	0.0047416	0.00532189	0.00513112	0.00502235	0.00523643	0.00510919	0.00463263	0.00452362	0.00481189	0.00492388	0.00509498	0.00525297	0.0052154	0.00471336	0.00504574	0.922683	0.219208	0.939402	0.886747	0.50908	0.613294	0.791102	0.15567	0.855328	0.810413	0.917085	0.305291	0.665683	0.998366	0.49604	0.723086	0.697008	0.218685
cg11519983	4	187407036	1237	-0.00637745	0.000809127	-0.00616408	0.000965178	-0.000601057	-0.00560538	0.00763919	-0.00533151	-0.000249949	-0.00864221	-0.00304152	0.00261752	0.000296411	-0.00313298	0.00269156	-0.000553275	-0.00533804	0.00142821	0.00365061	0.00400571	0.00382474	0.00304985	0.00365295	0.00402249	0.0031088	0.00378697	0.00344321	0.00314494	0.00345286	0.0034986	0.00354456	0.00356033	0.00363125	0.00329422	0.0035745	0.00357177	0.0806451	0.839922	0.107041	0.751647	0.869306	0.163465	0.0139993	0.159174	0.942131	0.00599652	0.378389	0.454362	0.933355	0.378875	0.458558	0.86662	0.135342	0.689259
cg21581081	4	187527452	1237	0.00324272	0.00235211	0.00317379	0.0041416	0.00270984	-0.00134476	0.0026415	-0.0025981	-0.00148787	-0.00551172	-0.00253431	-0.0021115	0.000267697	0.00350442	-0.00371509	-0.00537941	0.000274513	-0.00268756	0.00565981	0.00602965	0.00576318	0.00488203	0.00568798	0.00543926	0.00540302	0.00579619	0.00582338	0.00491676	0.00488409	0.0050197	0.00498969	0.00565698	0.00527428	0.00546199	0.00518198	0.00534342	0.566687	0.696469	0.581839	0.396252	0.633778	0.804728	0.624917	0.653978	0.798337	0.262285	0.603837	0.674016	0.957214	0.535597	0.481198	0.324683	0.957752	0.614988
cg11856821	4	187540609	1237	0.00425542	0.00186149	0.000861325	0.00513406	0.00145755	0.00161383	0.00273211	-0.00395652	-0.00347921	-0.00675241	-0.00255436	-0.00175657	-0.00112256	0.00140542	-0.00136074	-0.00606548	0.00160436	-0.00626001	0.00581493	0.00610027	0.00600666	0.00504053	0.00587303	0.00573818	0.00565422	0.00595027	0.00581047	0.00515597	0.00511827	0.00523769	0.00516103	0.00576359	0.00550226	0.00569298	0.00533733	0.0055051	0.464285	0.760252	0.885978	0.308414	0.803997	0.778524	0.628955	0.506095	0.549318	0.190321	0.617733	0.737346	0.827814	0.807351	0.804672	0.286681	0.763726	0.255484
cg04697056	4	187565389	1236	0.00288865	0.00702549	0.00459146	0.00281549	-0.00073246	-0.000340571	0.00391353	-0.00358376	-0.00541909	-0.00422036	-0.00126122	-0.000395442	-0.00170689	-0.00376465	-0.00506784	-2.07238e-05	2.72326e-05	-0.0023567	0.00426253	0.00476282	0.00451573	0.00393943	0.00416302	0.00439842	0.00400115	0.00445126	0.00437529	0.00391126	0.00383586	0.0040875	0.00410018	0.00447851	0.00408672	0.00433456	0.003921	0.00411092	0.497971	0.140194	0.309263	0.474798	0.860338	0.938281	0.328025	0.420756	0.215506	0.280575	0.742309	0.92293	0.677194	0.400569	0.214948	0.996185	0.994458	0.566457
cg23334660	4	187573046	1237	0.00595824	-0.000543913	-0.000605153	0.00553372	0.00334462	0.00330688	0.00201843	-0.00204281	-0.00376565	-0.00615111	-0.00366387	-0.00254271	0.001459	0.00321498	-0.00258119	-0.00728762	-0.000587448	-0.00382485	0.00587616	0.00614499	0.00581518	0.00505093	0.00566808	0.00567982	0.00573764	0.00600491	0.00604593	0.00516877	0.0050959	0.00507959	0.0051536	0.00573375	0.0053924	0.005559	0.0050695	0.00527182	0.310598	0.929469	0.917118	0.273261	0.555137	0.560421	0.724998	0.733714	0.533389	0.234026	0.47215	0.616671	0.777098	0.574995	0.632171	0.189871	0.907749	0.468129
cg13585861	4	187579159	1237	0.00432307	0.00146652	0.00200258	0.00309282	0.000637843	-0.000290461	0.00162576	-0.00261278	-0.00330853	-0.00437657	-0.00258983	-0.00227566	-0.000320055	-0.000477368	-0.00264562	-0.00406353	0.000726137	-0.0039706	0.0045301	0.00484008	0.00472047	0.00408456	0.00455454	0.00457101	0.0043389	0.00468518	0.00460039	0.00420206	0.00399231	0.00417379	0.00413612	0.00455627	0.00428993	0.00455018	0.00419478	0.00438794	0.339932	0.761894	0.671395	0.44893	0.888624	0.949333	0.707889	0.57707	0.472026	0.29763	0.516529	0.585599	0.938321	0.916557	0.537429	0.371831	0.862569	0.365524
cg22651669	4	187588734	1237	0.00523275	0.00478435	0.00264566	0.0036839	-0.000636895	0.00256847	-0.00254777	-0.00378563	-0.00317402	-0.00427982	-0.00273796	-0.00124714	-0.00194566	0.00224483	-0.00208348	-0.00492218	0.00110964	-0.00661378	0.00494814	0.00491131	0.00463078	0.00407428	0.00468106	0.00462989	0.00463416	0.00474912	0.00482625	0.00411149	0.00404131	0.00405525	0.00418162	0.00437117	0.00442733	0.00432651	0.00428932	0.00457287	0.290275	0.329982	0.567781	0.365898	0.891776	0.57906	0.582469	0.42538	0.510758	0.297903	0.498093	0.758434	0.641725	0.607564	0.637929	0.255254	0.795867	0.14809
cg08288016	4	187590536	1237	0.00583753	0.00429645	0.0015896	0.00391957	0.000642904	0.000622993	-0.00126416	-0.0021849	-0.00405189	-0.00539288	-0.00100352	-0.00327967	-0.0013626	0.00308062	-0.00281145	-0.00350077	0.00113532	-0.00235315	0.00528643	0.00554747	0.00524267	0.00482688	0.00535298	0.00507288	0.00519367	0.0054283	0.00506579	0.00472994	0.00460391	0.00458693	0.00492613	0.00501844	0.00504406	0.00521517	0.00490305	0.00509245	0.269486	0.438642	0.761734	0.416775	0.904402	0.902259	0.807692	0.687315	0.423796	0.25422	0.827451	0.474608	0.782082	0.539308	0.577268	0.50205	0.816885	0.64402
cg19699332	4	187614700	1237	-0.00425074	-0.00144318	0.00316785	0.00154701	-0.000938978	-0.00647191	0.00457101	-0.00159307	-0.00416266	-0.0028985	-0.00194851	0.00559666	0.00253505	-0.00397135	0.000812001	0.00309702	0.00300996	0.00582895	0.003928	0.00420808	0.00396095	0.00348457	0.00365331	0.00395385	0.00361805	0.00401952	0.00364517	0.00336335	0.00332854	0.00361481	0.00375748	0.00389707	0.00369531	0.00364942	0.00361901	0.00367519	0.27918	0.731634	0.423844	0.657071	0.797162	0.101659	0.206449	0.69186	0.253468	0.388803	0.558282	0.12156	0.499888	0.308173	0.826075	0.396085	0.405574	0.112733
cg26790576	4	187657369	1237	0.00429011	0.00465899	-0.00357756	0.000703295	0.00104529	0.00224702	0.00230531	-0.00495392	-0.00226456	-0.00825187	-0.00170211	-0.0037404	0.00374981	0.0025559	0.00160439	-0.00171111	0.00113352	-0.00439589	0.00630918	0.00648861	0.00630737	0.00564784	0.00638768	0.00640263	0.0061073	0.00642951	0.00625809	0.00568307	0.00556536	0.00579569	0.00589742	0.00610578	0.00613142	0.00604219	0.00572495	0.0062238	0.496518	0.472741	0.570576	0.9009	0.870014	0.725624	0.705826	0.441005	0.717456	0.146499	0.759726	0.518684	0.524882	0.675506	0.793578	0.777029	0.843047	0.479999
cg13864098	4	187681285	1237	0.00340941	0.00199353	-0.00258728	0.00441864	0.00412937	-0.000579281	0.0016612	-0.00587294	-0.00323931	-0.00671604	-0.00501343	-0.000139067	-0.00049093	0.00158274	0.000120289	-0.00532858	-0.000897787	-0.00605428	0.00588784	0.00616468	0.00603478	0.00502148	0.00587675	0.00560271	0.00556421	0.00608684	0.00570917	0.00519647	0.00501661	0.00528328	0.00543299	0.00588538	0.00547945	0.00558039	0.00539686	0.00552952	0.562549	0.746408	0.668122	0.378888	0.482266	0.917651	0.765283	0.334615	0.570451	0.196211	0.317617	0.979	0.928001	0.787986	0.982486	0.339641	0.867879	0.273559
cg12960126	4	187686256	1237	0.00273344	0.00625722	0.00324239	0.00235144	-0.000109648	0.00117473	0.000491789	-0.00299367	-0.00297406	-0.0056685	-0.00302258	0.00219196	0.000998631	-0.00139006	-0.00695795	-0.00141011	0.000751356	-0.00400501	0.00389805	0.00406596	0.00390869	0.00333273	0.00361667	0.0038911	0.00372433	0.00391832	0.00378998	0.00333535	0.00326559	0.00340638	0.00353314	0.00373664	0.00371598	0.00351403	0.00345219	0.00353675	0.483158	0.123821	0.406802	0.480463	0.975814	0.762728	0.894947	0.444856	0.432619	0.089221	0.354663	0.519909	0.777447	0.709887	0.0611457	0.688213	0.827705	0.257468
cg10665924	4	187692107	1237	-0.0063743	0.0017376	0.00519307	-0.00593258	-0.00631982	-0.00661162	-0.000256648	-0.00268392	0.000815415	0.00843527	0.00319321	0.00426381	0.00181359	-0.00650497	-0.00412442	0.00822559	-0.00326003	0.0033585	0.00584452	0.00557626	0.00535849	0.00448364	0.00517494	0.00519444	0.00548819	0.00541199	0.00515285	0.00462412	0.00464093	0.00472344	0.00519361	0.00525488	0.00514722	0.0052148	0.00499211	0.00519271	0.275429	0.75534	0.332481	0.185782	0.221997	0.203079	0.962702	0.61995	0.874263	0.0681232	0.491419	0.366689	0.726941	0.215756	0.422963	0.114714	0.513732	0.517779
cg26676534	4	187702884	1234	-0.00511021	0.00280661	0.00468648	0.00214201	-0.00591895	-0.00908747	0.000560154	-0.000591783	0.00107736	0.00243016	0.00365461	0.0109624	0.00433354	-0.00488751	-0.00238264	0.000675772	0.00511354	0.00726825	0.00386321	0.00401455	0.0041324	0.00343285	0.00380957	0.00395872	0.00362999	0.00387151	0.00381627	0.00336321	0.00336248	0.00364597	0.00353548	0.00391228	0.00372823	0.00376893	0.0035382	0.00362613	0.185906	0.484483	0.256761	0.532644	0.120255	0.0217012	0.877363	0.878512	0.777708	0.469943	0.27709	0.00264084	0.220301	0.211566	0.522771	0.857702	0.148391	0.0450262
cg12637064	4	187720124	1234	-0.00392739	-0.00129306	0.00181296	-0.000450373	-0.00101093	-0.00698	0.00102653	0.00247594	0.00283222	0.0036672	0.00448063	0.00609939	0.000131479	-0.0034856	0.00143491	0.00231301	-0.00306766	0.00267779	0.00452151	0.00479339	0.00454572	0.00380258	0.00462541	0.00434375	0.0043622	0.0045766	0.00472823	0.00392252	0.00403858	0.00397091	0.00393994	0.00443694	0.00419085	0.0041831	0.00413254	0.00411913	0.385065	0.787345	0.69002	0.90572	0.826992	0.108075	0.813957	0.588507	0.549171	0.349834	0.267233	0.124534	0.973379	0.43211	0.732056	0.580304	0.457894	0.515636
cg26356549	4	187761182	1237	0.00400687	0.000866172	0.00205081	0.00207338	0.00296906	-0.00178749	-0.000835767	-0.00170907	-0.00302925	-0.00280324	-0.00336209	0.000354217	0.00184141	0.00153265	-0.00129087	-0.00371693	0.000338068	-0.00382045	0.00421799	0.00442081	0.00424064	0.00369587	0.00411096	0.0040366	0.00407745	0.0042717	0.00419556	0.00372843	0.00362512	0.00365914	0.00384561	0.00407459	0.00396127	0.00411104	0.00379087	0.00401683	0.342139	0.844665	0.628663	0.574797	0.470153	0.657895	0.837593	0.689088	0.470287	0.452138	0.353696	0.922883	0.632057	0.706807	0.744521	0.365924	0.928939	0.341548
cg19376097	4	187765617	1237	0.00413747	0.00186046	0.000343365	0.00392988	0.000559736	-0.000672864	0.00115803	-0.0038502	-0.0025627	-0.00721235	-0.0034667	-0.00168844	0.00184231	0.00131259	-0.00266755	-0.00744465	4.32005e-05	-0.00394478	0.00574841	0.0059425	0.00585338	0.00487522	0.00551084	0.00545783	0.00545466	0.00577296	0.0056938	0.00501679	0.00483715	0.00496668	0.00506324	0.00562858	0.00529854	0.00532591	0.00514592	0.0053423	0.471673	0.754222	0.953222	0.420189	0.919098	0.901882	0.831872	0.504813	0.652648	0.150536	0.473571	0.733891	0.715963	0.815605	0.614648	0.162168	0.993302	0.460268
cg26373697	4	187807912	1237	-4.5167e-05	0.00269937	-0.00173454	0.00279947	0.000651126	0.0023297	0.00674428	-0.0037152	-0.000798253	-0.0105483	-0.00389915	-0.00425925	0.00305037	4.56054e-05	-0.00307521	-0.000810653	-0.00345145	-0.00659297	0.00533947	0.00563068	0.00580739	0.00468508	0.00536674	0.00514536	0.00530698	0.00548734	0.00544578	0.00482798	0.00486659	0.00474491	0.00479673	0.00523164	0.00520306	0.00514663	0.00489067	0.00483277	0.993251	0.631652	0.765185	0.550155	0.903433	0.650709	0.203789	0.498374	0.883462	0.0289019	0.423011	0.369374	0.524824	0.993045	0.554495	0.874842	0.480361	0.172498
cg11490822	4	187858112	1237	-0.000593099	-0.00383279	0.00553204	-0.000665908	0.00115681	-0.00754152	0.00209786	-0.000781109	0.00364884	0.00208486	-0.00169014	0.00504198	-0.00199811	-0.00634641	-0.00741848	0.00320984	-0.00226733	0.00904842	0.00451869	0.0048637	0.00478455	0.00410545	0.00465074	0.00464406	0.00451659	0.00450192	0.0044624	0.00403849	0.00391159	0.00421488	0.00424577	0.00441536	0.00450703	0.00433037	0.00430105	0.00427776	0.895574	0.430673	0.247587	0.871148	0.803565	0.104396	0.642304	0.862254	0.413536	0.605682	0.665679	0.231606	0.637918	0.150619	0.0997679	0.458548	0.598084	0.0344107
cg10942136	4	187894704	1237	0.00350742	0.00128371	-0.000245469	-0.0022387	0.000971882	-0.000973223	-0.00153306	0.000215659	-0.000782813	-0.00393398	-0.000341656	0.00158192	-0.00096819	0.00253351	-0.00135378	-0.00117427	0.000106945	-0.00363602	0.00455034	0.00465992	0.00451029	0.00389296	0.00436707	0.00447264	0.00433462	0.00469274	0.00451088	0.00394377	0.00388759	0.00411757	0.00398249	0.00426597	0.00425037	0.00422562	0.00402356	0.00426256	0.440824	0.782949	0.956597	0.565247	0.823887	0.827745	0.72358	0.963345	0.862228	0.318512	0.929969	0.700839	0.807919	0.552587	0.750099	0.781095	0.978795	0.393651
cg07519811	4	187944084	1237	0.0103211	0.00258325	0.000471651	0.00558853	0.00231336	0.00438956	-0.000282976	-0.00344739	-0.00368785	-0.00391647	-0.0019827	-0.0072916	-0.00252226	0.00125797	-0.00229767	-0.00450797	-0.00551178	-0.000923671	0.00429467	0.00453909	0.00422064	0.00377985	0.0039839	0.00412669	0.00369696	0.00431685	0.0041698	0.00382903	0.00356829	0.00382264	0.00362813	0.00394607	0.00391154	0.00388042	0.0039073	0.00383796	0.016251	0.569281	0.911023	0.139272	0.561457	0.287464	0.938987	0.424528	0.37647	0.306386	0.578454	0.0564592	0.486934	0.749886	0.556931	0.245348	0.158352	0.809813
cg02715327	4	187981566	1237	0.00291706	0.00199067	0.00337456	0.00324932	0.00517989	-0.00203344	7.81675e-05	-0.00107744	-0.00423412	-0.00722802	-0.00920036	7.40213e-05	-0.000376931	-0.00275967	-0.00152378	-0.0069008	-0.000976361	-0.00317795	0.00458739	0.00471131	0.00489692	0.00393423	0.00452784	0.00454789	0.00431097	0.00460683	0.00473492	0.00422794	0.00424488	0.00443888	0.00425025	0.00456408	0.00429197	0.00448809	0.00427831	0.00418448	0.52485	0.672639	0.490749	0.408855	0.25262	0.65479	0.985533	0.815079	0.371197	0.0873427	0.0302042	0.986695	0.929333	0.545411	0.722566	0.124151	0.819482	0.447576
cg04481283	4	188050141	1233	-0.0043904	-4.57132e-05	0.00282125	0.00136147	-0.00140118	-0.00527948	0.00230143	0.00162335	-0.00145766	0.00272731	8.06335e-05	0.00436399	-0.000107055	-0.00598911	0.00171062	0.00426146	-0.00101626	0.00310446	0.00389296	0.00407555	0.00416366	0.00330895	0.00397368	0.0037763	0.00391413	0.00382922	0.00405564	0.00344094	0.00331268	0.00355756	0.00360029	0.00384659	0.00371303	0.00368765	0.00353077	0.00362442	0.259413	0.991051	0.498032	0.680742	0.724376	0.162096	0.556545	0.671612	0.719285	0.428008	0.980581	0.219943	0.976278	0.119472	0.645008	0.247844	0.773477	0.3917
cg22530187	4	188093335	1237	0.00821862	0.00229901	0.000608245	0.00520684	-0.00123595	-0.00178038	0.00318389	-0.00428559	-0.00253814	-0.00519016	-0.00292251	0.00194725	-0.000685158	-0.00194206	-0.00898611	-0.00622965	0.00575213	-3.47204e-05	0.00653195	0.00686194	0.00665675	0.00561886	0.00672837	0.00597388	0.00622507	0.0068695	0.0064925	0.00584436	0.00599523	0.00584305	0.00573795	0.00635857	0.00616851	0.00643577	0.00619333	0.00617202	0.208312	0.737596	0.927197	0.354097	0.854254	0.765683	0.609028	0.532721	0.695846	0.374507	0.625923	0.738938	0.904952	0.760044	0.14518	0.333058	0.353013	0.995512
cg26221941	4	188256637	1236	0.00188324	-0.00012764	-0.000198505	0.00245655	0.00410376	0.00191335	-0.000327423	-0.00157123	-0.000697476	-0.00442675	-0.00522748	-0.00526606	4.5254e-05	0.00103424	-0.00217773	-0.00488694	0.00285169	-0.00325011	0.00470632	0.0050237	0.00463046	0.00392749	0.00447384	0.00467473	0.00450412	0.00460809	0.00473551	0.00386834	0.00396843	0.00407752	0.00401444	0.0045419	0.0043096	0.00436779	0.0040761	0.00426023	0.689046	0.97973	0.965806	0.531659	0.358997	0.682322	0.942049	0.733125	0.882906	0.252477	0.187749	0.196535	0.991006	0.819871	0.613334	0.2632	0.484169	0.445525
cg11427028	4	188391387	1233	0.00359422	0.0010996	0.00239434	0.00359766	0.0023884	0.00148194	0.00211446	-0.00193617	-0.00090889	-0.00597652	-0.00152293	-0.000356201	0.00134565	0.00162399	-0.00422746	-0.00509321	0.00017589	-0.00450563	0.00490585	0.00485035	0.00510511	0.00412462	0.00487189	0.00459552	0.00470813	0.00476698	0.0049014	0.00426417	0.0041163	0.00447742	0.00447434	0.00463085	0.00474914	0.00484508	0.00454316	0.00445174	0.463778	0.820653	0.639064	0.383077	0.623964	0.747093	0.653353	0.684623	0.852888	0.161045	0.711402	0.936591	0.763607	0.72582	0.373384	0.293162	0.969117	0.311488
cg23725644	4	188413171	1235	-0.0139746	0.00272614	-0.00244251	0.000315628	-0.00854662	-0.00491154	0.0122933	-0.00748752	0.00290061	-0.000764881	0.000943067	0.00671331	0.00655188	-0.00469055	0.00201817	-0.00289583	0.0011233	-0.00439494	0.00451208	0.00491689	0.00471062	0.00385612	0.00438471	0.00505385	0.00405351	0.00445657	0.00447897	0.00412435	0.00484253	0.00466704	0.00403132	0.00444125	0.00414128	0.00433593	0.00401473	0.00408483	0.00195391	0.579275	0.604102	0.934765	0.051273	0.331129	0.00242323	0.0929365	0.51724	0.852872	0.845591	0.150306	0.10411	0.290908	0.626025	0.504217	0.779636	0.281964
cg14508343	4	188523983	1237	0.00392885	0.00561484	0.0049823	0.0032412	0.00437852	0.000188056	0.000347867	-0.00499036	-0.0041366	-0.0045925	-0.00206027	-0.00121026	0.00118561	-0.00238487	-0.00523697	-0.00853502	-0.00124396	-0.00532224	0.00510997	0.00538169	0.00518349	0.00442424	0.00499701	0.00501689	0.00490273	0.00533029	0.00502846	0.00450799	0.00448918	0.00467315	0.00468429	0.00501328	0.00474627	0.00489841	0.00457691	0.00494219	0.441977	0.296799	0.336458	0.463801	0.380906	0.970099	0.943435	0.349156	0.410715	0.308323	0.646276	0.79565	0.800189	0.634281	0.269859	0.0814375	0.785782	0.281525
cg14502818	4	188829287	1237	-0.000691941	0.000463076	0.00161195	0.0014783	0.000427239	-0.00314913	0.00303625	-0.00157577	0.0020288	-0.00453922	-0.00455984	-0.000147391	0.00353145	0.00387451	-0.00258949	-0.0016053	0.00213697	0.00070001	0.00446611	0.00455637	0.0047217	0.00371174	0.00445104	0.00434405	0.00422333	0.0043655	0.00470216	0.0037926	0.00392045	0.00385521	0.00405267	0.00443389	0.00409571	0.00427592	0.00412572	0.00418574	0.876875	0.919048	0.732808	0.690426	0.923532	0.468495	0.472188	0.71813	0.666132	0.231361	0.244793	0.969503	0.383542	0.382205	0.527226	0.707343	0.604485	0.867184
cg08743313	4	188843522	1237	0.00794401	0.0100089	0.00586324	-0.000359821	-0.012873	-0.00455457	-0.0019445	-0.00918662	-0.00115632	-0.00561705	0.00295288	0.000596459	-0.0044561	-0.00376792	-0.0054871	0.000586149	0.00449589	0.00345577	0.00476618	0.00525023	0.00528562	0.00453518	0.00517782	0.00511544	0.0044361	0.00483046	0.00456254	0.00417171	0.00433473	0.00492585	0.00437713	0.00517327	0.00476892	0.00494757	0.00475792	0.00466174	0.0955646	0.0566028	0.267308	0.936762	0.012912	0.373273	0.661144	0.057196	0.79993	0.178154	0.495736	0.903622	0.308658	0.466403	0.249899	0.905694	0.344696	0.458508
cg02306156	4	188952355	1237	-0.00690094	-0.00339684	-0.00440935	0.00433803	-0.00225649	-0.00207851	0.00718062	0.00063709	0.00636632	-0.00619909	-0.00499929	0.00177676	0.00335011	-0.00461646	-0.00103329	-0.00232599	-0.00318508	0.00231107	0.00414535	0.00461201	0.00437871	0.00374523	0.00429858	0.00438133	0.00360859	0.00420273	0.0041507	0.0036192	0.00388272	0.0041689	0.00401392	0.00401216	0.00378313	0.00390095	0.00397949	0.00396108	0.0959642	0.461414	0.313935	0.24675	0.599626	0.635214	0.0466054	0.879511	0.12508	0.0867435	0.197894	0.669967	0.403931	0.24989	0.784753	0.551	0.423494	0.559594
cg10380328	4	188953126	1237	-0.00688363	-0.00198483	-0.00641663	-0.00253044	-0.000444253	0.00091388	0.00490053	-0.0012903	0.00191796	-0.00187905	-0.00212545	0.00604329	0.00249063	-0.000835418	0.00513667	0.00218884	-0.0023113	7.7568e-05	0.00409029	0.00460453	0.00415841	0.00330392	0.00379806	0.00428535	0.00354761	0.00416077	0.00376612	0.00324616	0.0037635	0.00391613	0.00385207	0.00405572	0.00388113	0.00406654	0.00379428	0.00366192	0.0923909	0.666424	0.122819	0.443742	0.906885	0.831127	0.167168	0.756476	0.610566	0.562688	0.572241	0.122787	0.51791	0.836802	0.185671	0.5904	0.542423	0.9831
cg13610014	4	188953178	1237	-0.00756118	-0.0040837	-0.00300515	-0.000289293	0.00217479	0.00145531	0.00438159	-0.00104746	4.76226e-05	-0.00274241	-0.00343478	0.00232729	0.00302076	0.00197345	0.00252076	-0.0016703	-0.00611323	0.000793624	0.00386368	0.00434366	0.0037479	0.00333405	0.00386085	0.00405477	0.00345307	0.00383285	0.00354104	0.0033211	0.00377231	0.00350294	0.0035847	0.00367628	0.00343414	0.00381487	0.00363563	0.00365939	0.0503485	0.34714	0.422655	0.930855	0.573235	0.719659	0.204479	0.784633	0.98927	0.408944	0.362546	0.506446	0.399407	0.591401	0.462931	0.661502	0.0926704	0.828307
cg04562589	4	188953527	1237	0.0108004	0.00365863	-0.00584344	0.00223408	0.00324684	0.00429848	-0.00353937	-0.00248133	-0.00247222	-0.00628381	-0.00173311	-0.00302026	-0.000133168	0.00463692	-0.00033959	-0.00478207	-0.00110681	-0.00561678	0.00661266	0.00661165	0.00648484	0.00544358	0.006139	0.00609784	0.00624137	0.00632859	0.00638804	0.00554664	0.00558122	0.00572321	0.00559022	0.00625123	0.00585267	0.00580575	0.00558847	0.00613262	0.102409	0.580016	0.36754	0.681508	0.596884	0.480861	0.570658	0.694998	0.69875	0.257255	0.756161	0.597693	0.980995	0.458232	0.95373	0.410122	0.843003	0.359727
cg07005778	4	188953586	1235	-0.00151478	-0.00104348	0.00209951	-0.00475784	-0.000425842	0.000713727	-0.00396812	0.000780534	-0.00166432	0.00436334	0.00089499	0.00287901	-0.00109158	-0.000690166	-0.000389787	0.0053833	-0.0018718	0.00164286	0.00449649	0.00475722	0.00440359	0.00375654	0.00438766	0.00425451	0.0041707	0.00442241	0.00457253	0.00384829	0.0037296	0.00378902	0.00392902	0.00434786	0.00395909	0.004016	0.00399902	0.00410455	0.736206	0.82638	0.633524	0.205318	0.922683	0.866774	0.341388	0.859905	0.715871	0.256862	0.810354	0.447356	0.781146	0.873876	0.921572	0.180095	0.639737	0.688971
cg02571636	4	188953906	1237	0.00856857	0.00810074	0.0011207	-0.000562331	0.000625578	0.00700837	-0.00791982	-0.00421057	-0.00658532	-0.00568246	-0.000146328	-0.00126992	-0.000892935	-2.67765e-05	-0.000730557	-0.00063171	5.84138e-05	-0.00767112	0.00495534	0.00513796	0.00503343	0.00407205	0.00449091	0.0047382	0.00454331	0.00480439	0.00507671	0.00407027	0.0038191	0.00431652	0.00440299	0.00467212	0.00436637	0.0043366	0.00418906	0.00458348	0.0837806	0.114877	0.823807	0.890165	0.889214	0.139108	0.0813015	0.380813	0.194575	0.162688	0.969437	0.768605	0.83929	0.995427	0.867123	0.884182	0.988874	0.0942001
cg12969515	4	189031530	1237	0.000783275	-0.00220932	0.00310663	0.00313074	0.006877	-0.00224723	0.00623329	0.00123542	-0.00455985	-0.00686895	-0.00257392	0.00497429	0.00155931	0.00163733	-0.00949414	-0.000965834	-0.00213175	0.00197286	0.00433121	0.00416502	0.0046701	0.00378412	0.00454446	0.00429312	0.00412079	0.00442219	0.00407283	0.00366981	0.00371625	0.00393931	0.00406625	0.00431981	0.00435609	0.0041965	0.0038848	0.00414116	0.85649	0.595802	0.505911	0.408047	0.130211	0.600661	0.130371	0.779961	0.262893	0.0612418	0.488552	0.206687	0.701367	0.704667	0.0292939	0.817973	0.583184	0.633788
cg21961249	4	189032429	1237	-0.00191982	-0.0036129	-0.00335017	-0.00145344	-0.000918287	-0.00769314	0.00545123	0.000264754	0.00486759	-0.00175901	-0.00289663	0.0063856	0.000204518	0.000158097	-0.00268912	0.00104327	-0.00260987	0.00160477	0.00364128	0.00404413	0.00411687	0.00317071	0.00388184	0.0038237	0.00362948	0.00403658	0.00379921	0.00329236	0.00357165	0.00359012	0.00368187	0.00350386	0.00364186	0.00337625	0.0035557	0.00361129	0.598029	0.37166	0.415778	0.646669	0.812998	0.044224	0.133115	0.947705	0.200119	0.593156	0.417363	0.0752952	0.955703	0.964011	0.460275	0.757319	0.462951	0.65677
cg05219933	4	189034413	1234	-0.000386775	-0.0031798	-0.00175284	0.00454846	-0.00113592	-0.0016855	0.00188106	-0.00125008	-0.000925035	-0.00648166	0.00107123	0.00333234	0.00519367	-0.000228593	-0.000612727	-0.00285484	0.00301257	0.00239101	0.00401129	0.00429895	0.00397691	0.00332076	0.00369315	0.00368072	0.0039133	0.00374313	0.00377696	0.00361805	0.00365279	0.00342143	0.00355829	0.00345646	0.00341233	0.00352628	0.00340514	0.00333024	0.923186	0.4595	0.65939	0.17078	0.758406	0.647004	0.630742	0.738405	0.806522	0.0732167	0.76932	0.330075	0.144401	0.94727	0.857496	0.418177	0.376312	0.472776
cg19540533	4	189048567	1237	0.00391087	0.00131332	0.00109539	0.0033096	0.000848601	-0.000972818	0.00118568	-0.00369952	-0.00239567	-0.00667653	-0.00377029	-0.00153296	-0.000654805	0.00120244	-0.00246484	-0.00491814	0.00193205	-0.00453176	0.00487416	0.00522817	0.00467655	0.00415004	0.00489252	0.00468133	0.00462651	0.00500808	0.00493335	0.00434375	0.00429066	0.00425601	0.00420291	0.00475682	0.00442783	0.00467358	0.00448818	0.0046527	0.42234	0.80166	0.814806	0.425169	0.862299	0.835379	0.797735	0.460082	0.627245	0.124283	0.379554	0.718707	0.876192	0.800436	0.577752	0.292649	0.66685	0.330054
cg01245567	4	189048735	1237	4.53318e-05	0.00219572	0.00740684	0.00269763	0.00294466	-0.00589228	0.00399316	-0.00173851	-0.00374291	-0.00562416	-0.000124838	0.000222572	0.000883889	-0.0015559	-0.00585551	-0.00391925	0.0031117	0.000730341	0.00401621	0.00424988	0.00421493	0.00356091	0.00401919	0.00371839	0.00384484	0.0040692	0.00403733	0.00357316	0.00359645	0.00354125	0.00366476	0.00396082	0.00394497	0.00388043	0.00371356	0.00389234	0.990994	0.605398	0.0788687	0.44871	0.463772	0.11305	0.299003	0.669207	0.353886	0.115487	0.97231	0.949885	0.809411	0.69445	0.13773	0.312493	0.40207	0.851162
cg04659124	4	189064756	1237	0.00507006	-0.000282158	0.000190317	0.00453266	-0.00131644	-0.0019377	-0.000689915	0.000427959	-0.00296247	-0.00704681	-0.00110163	-0.000877445	0.00111182	0.00174038	-0.000254455	-0.00361571	0.00238964	-0.00270861	0.0051832	0.00567214	0.00494482	0.00454729	0.00518242	0.005198	0.00485984	0.00537871	0.00505708	0.00463368	0.00456883	0.00480828	0.00482964	0.0051331	0.00488192	0.00488501	0.00484191	0.00492879	0.327989	0.960326	0.969298	0.31887	0.79948	0.709314	0.88711	0.936583	0.558006	0.128315	0.809464	0.855201	0.81793	0.734572	0.958432	0.4592	0.621637	0.582628
cg11297526	4	189082546	1237	0.00304251	0.00240082	-0.00512042	0.00191595	0.000988601	-0.000869779	0.000901518	-0.0033115	-0.00120334	-0.00631687	-0.003681	-0.000984237	0.000762248	-3.4394e-06	-0.000846327	-0.00400041	0.00253821	-0.00255252	0.00498969	0.00546932	0.00513629	0.00432867	0.00487815	0.00502438	0.00477478	0.00529696	0.00491099	0.00459752	0.00459276	0.00462491	0.00462019	0.00505168	0.00487108	0.00507313	0.00472361	0.0049979	0.542021	0.660689	0.318808	0.658041	0.839402	0.862564	0.850243	0.531859	0.806432	0.16945	0.422853	0.831473	0.868958	0.999457	0.862066	0.430375	0.591028	0.609548
cg14804593	4	189139691	1237	0.00506982	0.00648172	0.00210287	0.00368591	-1.93558e-05	-0.00293278	-0.000491725	-0.00496051	-0.00336844	-0.00668416	-0.00274811	0.00303465	0.00240777	0.000406926	-0.000800389	-0.00647016	0.00405121	-0.00735182	0.00592242	0.0062378	0.00596364	0.00512518	0.00577556	0.00575469	0.00551746	0.00601472	0.00591781	0.00542215	0.00513271	0.00527256	0.00523006	0.00580736	0.0055989	0.00566143	0.00532382	0.00551911	0.391977	0.298757	0.724376	0.472032	0.997326	0.610309	0.928985	0.409526	0.569218	0.217669	0.592365	0.564915	0.64525	0.944137	0.886326	0.253101	0.446681	0.182838
cg20916695	4	189142441	1237	-0.00521316	-0.00157028	-0.00041684	-0.00195558	-0.0036827	-0.00789666	0.00410776	0.00121329	0.00347479	0.00459311	0.00292767	0.00475248	0.00103583	-0.00530289	0.000316778	0.0082947	0.00143263	0.00865929	0.00464077	0.00498619	0.00457282	0.00412601	0.00461648	0.00434031	0.00454931	0.0047706	0.00455749	0.00413165	0.00389127	0.0040353	0.00422383	0.00463845	0.0042568	0.00440081	0.00409957	0.00431407	0.261293	0.752817	0.927369	0.635526	0.425028	0.0688539	0.366557	0.799244	0.4458	0.266271	0.451829	0.238906	0.806276	0.252936	0.940679	0.0594551	0.726745	0.0447262
cg02143656	4	189183975	1237	0.00417307	0.00196212	-0.00216288	-0.000141015	0.00261394	0.000728386	0.00261927	-0.00504643	-0.00380863	-0.00447144	-0.00473918	-0.00107978	-0.00357157	0.00142228	-0.000649454	-0.00376972	0.000229845	-0.0051505	0.00524053	0.00552223	0.00537134	0.00442462	0.00504121	0.00495489	0.00503703	0.0052508	0.00524653	0.00464342	0.00443034	0.00455993	0.00482971	0.00504821	0.00483835	0.00494366	0.00477473	0.00490843	0.425853	0.722355	0.68719	0.974575	0.6041	0.883129	0.603062	0.336512	0.467879	0.335566	0.284751	0.812813	0.459604	0.778144	0.89322	0.44574	0.961607	0.294033
cg00675336	4	189330030	1234	-0.00296343	0.00247127	-0.00327522	0.00323501	-0.00396859	-0.00126838	0.00287971	-0.00367223	0.00111577	-0.00240548	0.000240228	0.00114712	0.00325571	0.0014922	-0.00151048	-0.00685764	0.0048783	-0.00185768	0.00407631	0.00429261	0.00449874	0.00361769	0.00425005	0.00415402	0.00428287	0.00420818	0.00424887	0.00373348	0.00363279	0.00378766	0.00377505	0.00396623	0.00386142	0.00385241	0.00390287	0.00377225	0.467233	0.564815	0.466595	0.371205	0.350419	0.760108	0.501343	0.382859	0.792855	0.51938	0.947276	0.761999	0.388451	0.706748	0.695669	0.0750608	0.211327	0.622394
cg08617701	4	189361224	1237	0.0048442	-0.000538317	-0.00445831	0.00279707	-0.00175927	0.00340755	0.00314314	-0.00165793	0.00136894	-0.0069088	-0.00230146	-0.00335145	-0.00159115	0.00418947	0.00114415	-0.00415056	0.00391245	-0.00705401	0.00554662	0.00584353	0.00570614	0.00477702	0.00544504	0.00526558	0.0053587	0.00559968	0.00573167	0.00486326	0.00469111	0.00481381	0.00502828	0.0055169	0.00518406	0.00511879	0.00486946	0.00515117	0.382466	0.926601	0.434615	0.558194	0.746623	0.517543	0.557507	0.767172	0.811232	0.15543	0.623709	0.486293	0.751668	0.44762	0.825322	0.417453	0.421705	0.170875
cg25226701	4	189612833	1237	0.00455442	-0.00669533	-0.00441336	0.00248289	0.00129075	0.00344263	0.00222715	-0.000810465	0.00114366	-0.00316121	-0.00151425	-0.00408349	-0.00123682	0.00946551	-0.00179574	-0.00387313	0.00243151	-0.000546685	0.0052622	0.00547872	0.0057482	0.00485257	0.00566716	0.00539843	0.00534948	0.0053471	0.00534604	0.00466029	0.00477348	0.0050253	0.00487903	0.00527318	0.00536333	0.00528166	0.0050377	0.00518103	0.386766	0.221685	0.442618	0.608885	0.819833	0.523663	0.677169	0.879525	0.830604	0.497564	0.751075	0.416455	0.799884	0.0726494	0.737762	0.463365	0.629336	0.915966
cg15978576	4	189613071	1237	0.000324707	0.0046242	0.00241956	0.00402841	-0.000960675	-0.00105931	0.00426248	-0.00333191	-0.00178198	-0.0076348	0.000880879	0.000450183	-0.000118558	-0.000145087	-0.00356943	-0.00568554	0.00264901	-0.00352151	0.00540871	0.00563376	0.00565334	0.00474209	0.00537669	0.00517516	0.00546271	0.00566231	0.00566634	0.00478296	0.00466725	0.00468252	0.00484645	0.00515433	0.00499199	0.0050665	0.00506116	0.00509346	0.952128	0.411759	0.66866	0.395602	0.858194	0.837813	0.435223	0.55624	0.753152	0.110433	0.8503	0.923409	0.980483	0.977544	0.47459	0.261785	0.600696	0.489328
cg04734610	4	189658407	1237	-0.0044197	0.00425455	-0.00313425	-0.00524245	-0.0063154	-0.00901699	0.00575477	-0.00357161	0.00335797	0.000766626	0.00830035	0.00759968	0.00400382	-0.000768478	0.00412357	0.00227459	-0.00194078	0.00293291	0.00512863	0.00582805	0.00488927	0.00480323	0.00553571	0.0052368	0.00459104	0.00505756	0.00475461	0.00448398	0.00489449	0.00488319	0.0050961	0.00517934	0.00459191	0.00472797	0.00478462	0.00455546	0.388814	0.465382	0.521493	0.275078	0.253934	0.0850965	0.210032	0.480069	0.480029	0.864247	0.0899135	0.119639	0.432065	0.882048	0.369181	0.630451	0.685015	0.51969
cg06427571	4	189863116	1237	-0.0078539	0.00260649	0.0076025	-0.0010575	-0.00900585	-0.0100863	0.00442096	0.000695896	0.000201343	0.00398994	0.00515513	0.00325274	0.00166087	-0.00619856	-0.0059452	0.00475995	0.00202855	0.0040155	0.00422273	0.00412059	0.00413214	0.00341699	0.00391871	0.00392754	0.00390541	0.00388189	0.00385884	0.00350036	0.00351492	0.00350416	0.00391868	0.00383369	0.0037296	0.0038176	0.00381593	0.00380256	0.0628981	0.527025	0.065791	0.756955	0.0215523	0.010226	0.25763	0.857728	0.958388	0.254343	0.142474	0.353277	0.671686	0.105908	0.110923	0.212455	0.595004	0.290969
cg09046056	4	190064484	1237	-0.0024683	-0.00526571	-0.00638321	-0.000557206	-0.0139902	0.00103658	0.0164079	-0.0106315	-0.014468	-0.00686472	0.0154571	0.0122781	0.0049463	0.00871291	0.00329542	-0.00583872	0.0213087	-0.0100491	0.0108934	0.0114871	0.0112732	0.010253	0.0118052	0.0117125	0.0109415	0.0110233	0.010086	0.00985792	0.0103586	0.010417	0.0100214	0.0113774	0.0119691	0.0101417	0.0111692	0.0109354	0.820745	0.646664	0.571238	0.95666	0.235984	0.929478	0.133716	0.334814	0.15144	0.4862	0.135647	0.238534	0.621608	0.443792	0.783064	0.564808	0.0564168	0.358118
cg05117496	4	190215933	1237	0.00526458	0.00289107	0.00305174	0.0024187	0.00414983	0.0012311	0.00258348	-0.00738181	-0.006555	-0.00401348	-0.00305956	-0.00122043	-0.000558092	-0.002903	-0.00341672	-0.00441462	0.0015814	-0.00388038	0.00511051	0.00541336	0.00547636	0.00464898	0.0051948	0.00516442	0.00493965	0.0052495	0.00538384	0.00474996	0.00471156	0.00471566	0.0046609	0.00519681	0.00481614	0.00507332	0.00480197	0.00488051	0.302941	0.593299	0.577351	0.602879	0.424382	0.811586	0.600968	0.159667	0.223401	0.398139	0.516097	0.795786	0.90469	0.576427	0.478057	0.384211	0.741911	0.426569
cg08913726	4	190236383	1237	0.00520292	0.00255464	-0.00313039	0.000466611	0.000787437	-0.0016953	0.000327014	-0.00200604	-0.00363411	-0.0048379	-0.00290072	-0.00144653	-0.00132207	0.0020692	0.00200427	-0.0022596	0.00218973	-0.00367108	0.00509468	0.0053978	0.00542426	0.00478831	0.00523411	0.00512113	0.00501489	0.00544255	0.00514007	0.00500884	0.00457289	0.00470321	0.00473751	0.00518334	0.00498827	0.00516998	0.00475032	0.0051167	0.307138	0.636018	0.563866	0.922371	0.880415	0.740613	0.948008	0.712437	0.479556	0.334108	0.525865	0.758416	0.780195	0.689745	0.687833	0.662066	0.644824	0.473084
cg22529760	4	190283198	1237	0.00797294	-0.000417045	-0.00335775	0.00780656	0.0042723	0.00499657	-0.000979655	-0.000496446	-0.000806346	-0.0075281	-0.00508115	-0.00371344	-0.0054489	0.00610072	0.00300427	-0.00508974	7.00099e-05	-0.00661325	0.00506934	0.00540408	0.00522802	0.0048048	0.00515687	0.00491328	0.00490616	0.00532703	0.00523938	0.00457069	0.00448425	0.00455922	0.00452046	0.00508812	0.00462845	0.00475674	0.00479464	0.0048349	0.11577	0.938487	0.520704	0.104218	0.407406	0.309177	0.841732	0.92575	0.877688	0.0995501	0.257168	0.415364	0.228055	0.230524	0.516282	0.284617	0.98835	0.17137
cg09826759	4	190284978	1236	0.00272796	0.0052204	-0.00173401	0.000236621	0.000703617	-0.00199005	-0.000370544	-0.00774819	0.00055532	-0.00100305	-0.00219868	-0.000562025	9.60166e-05	0.00199057	-0.000523707	-0.00129339	0.000301949	-0.000343211	0.00525975	0.00532506	0.00511147	0.00443928	0.00524861	0.00502087	0.00496965	0.00517435	0.00515064	0.00436619	0.00436433	0.00446315	0.00435345	0.00479173	0.00471299	0.00457741	0.0045126	0.00478908	0.604007	0.326916	0.734431	0.957492	0.893357	0.691843	0.940564	0.134283	0.914142	0.8183	0.614413	0.899791	0.982404	0.677837	0.911521	0.777515	0.946651	0.942868
cg11275526	4	190438459	1237	-0.00623201	0.000871256	0.0033224	0.00419191	0.00458584	-0.00896144	0.00133906	0.000550013	0.00066052	-0.00378878	-0.00462089	0.00323218	0.00559337	-0.00131658	-0.00290421	-0.00168624	-0.00233441	0.00622061	0.00440664	0.00469521	0.00430286	0.00393888	0.00435832	0.00425796	0.00411984	0.00439745	0.00425191	0.00393322	0.00387789	0.00407268	0.00387643	0.00465906	0.00433625	0.00400195	0.00419139	0.00412938	0.157294	0.852788	0.440033	0.28722	0.292705	0.0353236	0.745161	0.900464	0.876548	0.335409	0.233419	0.427414	0.149044	0.777495	0.503017	0.673496	0.577559	0.131958
cg10022553	4	190566567	1237	0.00393822	0.00298396	0.00351794	0.00724134	0.000626418	-0.000486973	0.000271503	-0.00473902	-0.00534683	-0.00655473	-0.00386386	0.000679581	-0.000762377	-0.00185759	-0.00470207	-0.00583685	-0.000345372	-0.003395	0.00425668	0.00467687	0.00433853	0.00393045	0.00434759	0.0042175	0.00393344	0.00434547	0.00410582	0.00381929	0.00366774	0.00385523	0.00402093	0.00430049	0.00399033	0.00405904	0.00393281	0.00412893	0.354869	0.523457	0.417447	0.065421	0.885434	0.908077	0.94497	0.275464	0.192829	0.0861221	0.292125	0.860078	0.849621	0.66578	0.238651	0.150438	0.930021	0.410937
cg14436168	4	190577822	1236	0.00144487	0.00201979	-0.000549582	-0.000527855	-0.00291285	0.00516455	-0.00323872	-0.000724856	0.00270055	0.00307812	0.00610594	-0.00309051	-0.00369169	0.0013879	0.00209348	-0.00369874	0.00259961	-0.00116046	0.00500995	0.00476189	0.00478328	0.00474326	0.00472239	0.00490246	0.00385682	0.00408568	0.00450452	0.00413234	0.00378586	0.0045744	0.00439887	0.00424324	0.00437384	0.00443336	0.00462934	0.00483905	0.77304	0.671451	0.908527	0.91139	0.537356	0.29213	0.401054	0.859183	0.548827	0.456342	0.106782	0.499288	0.401336	0.743603	0.632197	0.404114	0.574421	0.810477
cg09527769	4	190582456	1237	0.00175745	0.00193647	0.0031119	-0.000254407	-0.00192661	-0.0056415	0.00422026	-0.00151427	-0.00867424	-0.00210858	0.00163699	0.00462497	-0.0039344	0.00637109	0.00346009	0.0013813	0.00251567	-0.00328922	0.00468362	0.00460811	0.0045877	0.00402235	0.00476826	0.00446136	0.00426592	0.00447917	0.00448362	0.00409071	0.0040461	0.00439217	0.00418555	0.00459241	0.00460993	0.00450082	0.00410791	0.00444127	0.707487	0.674316	0.497572	0.949569	0.686176	0.206041	0.322518	0.735312	0.0530334	0.606235	0.685784	0.29234	0.347219	0.165348	0.452909	0.75892	0.540274	0.458934
cg16181718	4	190731655	1237	-0.00481767	0.00545893	0.00254363	0.00250174	-0.00373497	-0.00321434	0.00382497	-0.00259033	-0.000810937	-0.000609108	0.00224323	0.00331469	0.00311292	-0.00657913	-0.00226574	-0.00220243	0.0037382	0.00621993	0.00421128	0.00435449	0.004283	0.00360067	0.00388867	0.00406225	0.00409736	0.00431353	0.00434991	0.00362503	0.00352856	0.0035754	0.00369221	0.00408465	0.00372635	0.00376382	0.00366486	0.00393834	0.252627	0.209976	0.552586	0.487181	0.336817	0.428786	0.350552	0.548164	0.852111	0.866561	0.524949	0.353885	0.39917	0.107246	0.543166	0.558442	0.307724	0.114261
cg05262382	4	190732196	1234	0.00322701	0.00202302	-0.00568947	0.00489203	0.00124272	0.00593463	0.00121874	-0.00268641	0.00274693	-0.00791767	-0.00257766	-0.00816444	-0.00255442	0.0063775	0.000261412	-0.00645138	-0.00159165	-0.00548131	0.00534789	0.005943	0.00566781	0.00504268	0.00555723	0.00553612	0.00554998	0.00564218	0.00543203	0.00504716	0.00495857	0.00506285	0.00525026	0.00547965	0.0052049	0.00536271	0.0050829	0.00540355	0.546232	0.733553	0.315465	0.331984	0.823051	0.283728	0.826188	0.633982	0.613073	0.116709	0.603176	0.106828	0.626591	0.244485	0.959944	0.228974	0.754176	0.310396
cg05358683	5	42146	1237	0.00110606	0.00298154	-0.0011969	0.000939584	-0.000296236	0.000839603	-2.26701e-05	-0.00361731	-0.00251355	-0.0041298	-0.00321545	-0.00209374	-0.00177889	-0.000673709	-0.00141605	0.00169308	0.000756533	-0.00147416	0.00396594	0.00410157	0.00383125	0.00322491	0.00380522	0.00390942	0.00370451	0.00404357	0.00381681	0.00337488	0.00336223	0.00343207	0.00356287	0.00381523	0.00355477	0.00377124	0.00345531	0.00363899	0.78033	0.467271	0.754733	0.770782	0.937947	0.829951	0.995117	0.37101	0.510186	0.22107	0.338898	0.541829	0.617578	0.859835	0.69037	0.653471	0.826691	0.685403
cg08767686	5	51426	1235	0.00164911	0.0021796	-0.000120694	0.00462546	-0.000945247	0.000401554	-0.000328426	-0.00222413	-0.00223359	-0.00558011	-0.000595468	0.000707503	-0.00012408	0.00214549	-0.000141868	-0.00535681	0.000941934	-0.00430792	0.00414306	0.00422542	0.00431826	0.00375327	0.00406318	0.00403401	0.00403002	0.00425334	0.00418213	0.00381423	0.00362627	0.00375023	0.0037402	0.00410696	0.00403986	0.00420538	0.00371675	0.00398063	0.6906	0.605972	0.977702	0.217806	0.816043	0.920708	0.935048	0.601034	0.593287	0.143475	0.869566	0.850363	0.973535	0.60139	0.971986	0.202735	0.799936	0.279155
cg15885430	5	57069	1237	0.00327743	0.000850007	-0.000703983	-0.000469443	0.00381677	0.000734961	-0.000432701	-0.00361193	-0.00349502	-0.00316397	-0.00483145	-0.00279709	-5.71111e-05	0.000929069	-0.00132152	-0.00302335	-0.000429468	-0.0026124	0.00432682	0.00444499	0.0044818	0.00373816	0.00427768	0.00419384	0.00420303	0.00445111	0.00429734	0.00384763	0.00376978	0.00387157	0.00397144	0.00425694	0.00401658	0.00413008	0.00400251	0.00416447	0.448769	0.848347	0.875185	0.900063	0.372257	0.860885	0.918003	0.417097	0.416047	0.410897	0.199973	0.470006	0.988526	0.827236	0.742143	0.464149	0.914551	0.530457
cg24284322	5	150025	1237	0.00444827	0.000322221	0.00269324	0.00309676	0.000381811	0.00246544	0.00343926	-0.00228054	-0.00332049	-0.006316	0.000268075	-0.00205933	0.00148517	0.00255854	-0.00469045	-0.0048377	-1.65518e-05	-0.00279503	0.00514028	0.00515574	0.00516885	0.00424473	0.00495184	0.00488849	0.00479938	0.00496632	0.00525404	0.00436005	0.00428481	0.0042573	0.00444629	0.00489635	0.0047514	0.00453232	0.00455503	0.00452498	0.386833	0.950167	0.602331	0.465662	0.93854	0.614026	0.473618	0.64609	0.527395	0.147447	0.950114	0.628587	0.738361	0.601294	0.323558	0.285801	0.997101	0.536781
cg11570083	5	184602	1237	0.00250671	-0.00101844	0.0024932	0.00751028	-5.53019e-05	-0.000689855	0.00028603	-0.00349208	-0.00494983	-0.00900683	-0.00500182	-0.00141905	0.00295027	-0.00432848	-0.00176089	-0.00819629	0.00399936	-0.005718	0.00620548	0.00679357	0.00642869	0.00579213	0.00649935	0.00608752	0.00570999	0.00619105	0.0060899	0.00544713	0.00540825	0.00596203	0.00566667	0.00626167	0.00570329	0.00593206	0.0061377	0.00570173	0.686248	0.880834	0.698147	0.194756	0.993211	0.909775	0.960048	0.572718	0.416336	0.0982294	0.355044	0.81187	0.602621	0.489398	0.757511	0.167066	0.514655	0.315932
cg19091930	5	191127	1235	0.00324203	0.0049888	0.00307279	0.00569885	0.000214582	0.000388746	-0.00123153	-0.00500341	-0.00180791	-0.00583284	-0.00251933	-0.00214485	0.00235909	0.000374296	-0.00290497	-0.0074845	0.00112567	-0.00447432	0.00500974	0.00540799	0.00514437	0.00436724	0.0052804	0.00478369	0.00476178	0.00511681	0.00490011	0.00448314	0.00422535	0.00444561	0.0044654	0.00491225	0.00466685	0.00486433	0.00460982	0.00472035	0.517537	0.356275	0.5503	0.191924	0.967585	0.935231	0.795923	0.328154	0.712163	0.193237	0.551014	0.629475	0.597288	0.939263	0.533633	0.12389	0.807084	0.343191
cg01239922	5	191242	1236	0.00256781	0.000526711	0.00197552	0.00535944	0.00142152	0.000114367	0.00199137	-0.00378039	-0.00464653	-0.00582706	-0.00499098	-0.00136223	0.000842538	0.000856521	-0.00357158	-0.00643368	0.00130739	-0.00274932	0.00458071	0.00478611	0.00471318	0.00399362	0.00456709	0.00457904	0.0044304	0.00466682	0.00462729	0.00408238	0.00394053	0.00409925	0.00401864	0.00447238	0.00427516	0.00441203	0.00416805	0.00432003	0.575091	0.91237	0.675108	0.179595	0.755609	0.980074	0.653086	0.417907	0.315303	0.153474	0.205306	0.739654	0.833935	0.848123	0.403477	0.144781	0.753771	0.524508
cg09454315	5	322716	1237	0.00789014	0.000947642	0.00633649	-3.01289e-06	0.00652021	-0.000284543	-0.00516848	-0.000458426	-0.00501523	-0.0108559	-0.00526664	-0.00539088	-0.00207294	0.00495535	-0.00437659	-0.00310491	-0.0038312	-0.00149399	0.00639642	0.00658709	0.00701936	0.00564695	0.00659897	0.00618271	0.00633883	0.00655275	0.00642172	0.00580289	0.00568658	0.00571893	0.00589744	0.00654508	0.00665402	0.00625792	0.00629544	0.00617176	0.21738	0.885608	0.366676	0.999574	0.323121	0.963292	0.414862	0.944226	0.434815	0.061376	0.354367	0.345866	0.725215	0.448983	0.510707	0.619784	0.542811	0.808727
cg06802630	5	322735	1237	-0.000708576	0.00120669	-0.00521657	0.000833657	0.00579227	-0.000225972	0.00605604	-0.00606056	-0.0109868	-0.00249567	-0.0155573	-0.00224064	0.00294451	0.000907466	0.00269984	0.00245341	-0.0106427	0.00100258	0.00513794	0.00490093	0.00503567	0.00394682	0.00482421	0.00494967	0.0042246	0.00468693	0.00462034	0.00415636	0.00404186	0.00435395	0.00435286	0.00434066	0.00430156	0.00435647	0.00443183	0.00430317	0.890311	0.805515	0.300237	0.832714	0.229881	0.963586	0.15171	0.195985	0.017411	0.54821	0.000118573	0.606818	0.498752	0.8344	0.530239	0.573323	0.016331	0.815773
cg05758931	5	330090	1237	0.00453495	0.00254623	-4.77048e-05	0.00155773	0.00308352	0.00060853	-0.00313249	-0.0021594	-0.004013	-0.00421684	-0.00373139	-3.59995e-05	-0.000506422	0.00421308	-0.000424098	-0.00466602	-0.000364589	-0.00229746	0.00479348	0.0048879	0.0048959	0.00403961	0.00470999	0.00472995	0.00464425	0.00500153	0.00483151	0.0042807	0.00426164	0.00430449	0.00436198	0.00469247	0.00455615	0.00466919	0.00448179	0.00467419	0.344115	0.60242	0.992226	0.699783	0.512676	0.897631	0.500001	0.665925	0.406206	0.324583	0.38126	0.993327	0.907574	0.369271	0.925838	0.317639	0.935164	0.623058
cg09084391	5	346247	1237	0.00515509	0.0028909	-0.000550215	0.00282323	-0.000815268	0.00372353	0.00130843	-0.00517514	-0.00311638	-0.00502442	-0.00315445	-0.00538362	1.45005e-05	0.0030836	-0.0013975	-0.00409055	0.00585112	-0.00539266	0.0063547	0.00680068	0.00679544	0.00571403	0.0065327	0.00626926	0.00640437	0.00675524	0.00663135	0.00579169	0.00563018	0.00579276	0.00581443	0.0062891	0.00603009	0.00614225	0.0059516	0.00616373	0.417236	0.670771	0.935467	0.621245	0.900684	0.552555	0.838116	0.443621	0.638394	0.385655	0.575291	0.352698	0.99801	0.623915	0.816729	0.505431	0.32555	0.381627
cg12202185	5	369088	1232	-0.0119288	0.00236557	-0.0048669	0.0013448	-0.0100806	-0.00700423	0.00839449	-0.00481325	0.0032744	-0.00507773	0.00388371	0.00642	0.0054235	0.000135844	0.00596295	0.0014962	0.00316111	0.00292651	0.00428136	0.00443784	0.00436981	0.00344281	0.00413217	0.0042104	0.00361047	0.00398585	0.00374999	0.00306166	0.00387993	0.00395949	0.00385494	0.00418319	0.00420197	0.00373387	0.00363581	0.00373449	0.00533258	0.594002	0.265383	0.696085	0.0147059	0.0962015	0.0200698	0.227208	0.382567	0.0972181	0.316839	0.104927	0.159458	0.974094	0.155874	0.688634	0.384608	0.433248
cg18205372	5	386883	1237	0.00577603	0.000813817	-0.00333685	0.00274086	-0.000843874	0.000873766	0.000350946	-0.00177813	-0.000736173	-0.0044143	-0.00202496	-0.00259467	-0.00186978	0.00597452	0.000813278	-0.00507029	0.00174453	-0.0064606	0.00615192	0.00632827	0.00607847	0.00508753	0.00603513	0.00586523	0.00572784	0.00613776	0.00610694	0.00533001	0.00518209	0.00536432	0.00527507	0.00601426	0.00551054	0.00565194	0.00539847	0.00562067	0.347782	0.897674	0.583032	0.590066	0.888797	0.881574	0.951144	0.772044	0.90405	0.407558	0.695974	0.628605	0.722997	0.320519	0.88267	0.369672	0.74658	0.250376
cg17287155	5	393347	1237	0.00682746	0.00167175	-0.000815834	0.000505803	0.00222102	0.0014658	0.00206514	-0.00366837	-0.00271841	-0.00464829	-0.00240592	-0.00229396	-0.00162048	0.000768596	-0.00376476	-0.00453128	0.000381591	-0.00378094	0.00570218	0.00603159	0.00584332	0.0048974	0.00577813	0.00558776	0.00546725	0.00585161	0.00566628	0.00506675	0.00491034	0.00511658	0.0051608	0.0058104	0.00537878	0.00551383	0.00517376	0.00543735	0.231174	0.781653	0.888962	0.917741	0.700694	0.793072	0.705631	0.530726	0.631404	0.358927	0.624155	0.653909	0.753523	0.894763	0.483972	0.411189	0.941205	0.486827
cg04551776	5	393366	1237	0.0040983	7.53631e-05	-0.00239353	-0.00319525	-0.000111291	-0.00424137	0.00269845	9.10095e-05	0.00103277	-0.00724497	-0.00168465	0.00514622	-0.00460363	0.000495262	-0.00194864	-0.00156584	-0.00368225	-0.00471461	0.00529401	0.00547069	0.00533073	0.00448452	0.00510061	0.00519406	0.00491696	0.00539156	0.00504532	0.00453164	0.00471161	0.00464176	0.00506929	0.00511732	0.00513118	0.00474483	0.00490115	0.00517732	0.438848	0.989009	0.653428	0.476152	0.982592	0.414168	0.583139	0.986532	0.837808	0.109875	0.720678	0.267569	0.363804	0.9229	0.704121	0.741392	0.45247	0.362492
cg22698028	5	400494	1237	0.00265171	0.00132532	-0.0039907	-0.010119	-0.00324902	0.00187874	-0.00397035	0.000694154	0.00469001	0.00777936	0.000791691	-0.00533459	-0.000700267	-0.000431505	-0.00525416	0.00463874	-0.00134202	0.00105302	0.00380043	0.0042972	0.00390172	0.00373578	0.00402517	0.00392563	0.00358604	0.0042582	0.00371028	0.0033141	0.00374018	0.00365613	0.00378244	0.00401349	0.0039172	0.00358348	0.00403813	0.00362475	0.485339	0.757767	0.306399	0.00675534	0.419565	0.632235	0.268221	0.870506	0.20621	0.0189075	0.832363	0.144542	0.853122	0.914381	0.179822	0.1955	0.739635	0.771428
cg07599136	5	415885	1237	-0.00376829	0.0069849	0.00796291	-0.00691141	-0.0141256	-0.00971536	-0.00112503	-0.00441053	-0.0100318	0.00282755	0.00891839	0.00139302	-0.00228844	-0.00540261	-0.00359992	0.0111932	0.00465432	0.00171497	0.00459041	0.00493475	0.00505685	0.00456428	0.00447333	0.00455796	0.00438072	0.00419332	0.00431295	0.00408769	0.00402129	0.00403344	0.00461579	0.0045848	0.00464717	0.00472273	0.00421239	0.00452451	0.4117	0.156936	0.115331	0.129965	0.00158994	0.0330465	0.797322	0.292892	0.0200196	0.489111	0.0265689	0.729818	0.620047	0.238647	0.438548	0.0177842	0.269198	0.704659
cg26076054	5	421317	1237	-0.000341812	0.00815986	-0.00317656	0.00315322	-0.00479647	-0.00381284	0.00600714	-0.0100105	0.000754981	-0.0059757	0.000987895	0.006065	-0.000145616	-0.00570753	0.00230408	0.00128195	0.000692038	-0.0052742	0.00427625	0.00431497	0.0041401	0.00356475	0.00407538	0.00423974	0.00381989	0.00420514	0.00401387	0.00375639	0.0033764	0.00401036	0.00393543	0.00377652	0.00411459	0.00411235	0.00382277	0.00401763	0.936291	0.0586166	0.442923	0.376396	0.23922	0.368488	0.115812	0.0172876	0.850804	0.111653	0.769837	0.130449	0.970484	0.130707	0.575495	0.755244	0.856344	0.189263
cg00976097	5	421733	1237	0.0047854	0.00314711	-0.00183835	0.00417157	0.00295299	0.00242251	0.00432082	-0.00201235	0.000890689	-0.00683668	-0.00314599	-0.00264272	-0.00184143	0.00291738	0.00125574	-0.00671885	-0.00210795	-0.00524911	0.00503251	0.00529954	0.00497222	0.00430562	0.0051979	0.00491853	0.0047919	0.00520742	0.00522976	0.00452444	0.00441527	0.00453338	0.00452212	0.00503854	0.00465528	0.00477982	0.00474009	0.00481209	0.341657	0.552615	0.711588	0.332613	0.569958	0.622347	0.36722	0.699172	0.864765	0.130774	0.47614	0.559928	0.683857	0.56258	0.787356	0.159822	0.656532	0.275354
cg21144161	5	423903	1236	0.00185527	-0.00292749	0.000544337	0.00147573	0.00190762	-0.00178587	0.00636722	-0.0033424	0.00268365	-0.0002567	0.000140178	-0.001924	-0.00123222	-0.00175447	-0.00907311	0.00277694	-0.00109631	-0.00106094	0.00418886	0.00446635	0.0041488	0.00373067	0.0039476	0.00412343	0.0037194	0.00408675	0.00420668	0.00346518	0.00338185	0.0035964	0.00378494	0.00400741	0.00357298	0.00373198	0.00363739	0.00371477	0.657833	0.512174	0.895614	0.692425	0.628928	0.664941	0.0869159	0.413436	0.523507	0.940947	0.966937	0.592664	0.744757	0.661526	0.0111054	0.45682	0.763109	0.775183
cg17500228	5	448790	1237	0.00433648	0.0040734	-0.00211035	0.00144246	0.000706011	0.00355236	-0.00360812	-0.00603483	-0.00257959	-0.00210717	-0.00259461	-0.00440264	0.00221144	-0.00317822	-0.000400757	-0.00557025	0.00472	-0.00479383	0.00435237	0.00496283	0.00461296	0.00400922	0.00456725	0.00457136	0.00432848	0.00464674	0.00459624	0.00409547	0.00398122	0.00405267	0.00410084	0.00447911	0.00421884	0.00427131	0.00418159	0.00429201	0.31908	0.411771	0.647324	0.719007	0.877152	0.437106	0.404519	0.194039	0.574634	0.606893	0.514587	0.277322	0.589705	0.477974	0.924321	0.192197	0.259	0.264029
cg07861662	5	452848	1237	0.00208168	0.00376548	0.00264649	-0.00221858	0.00449039	-0.00257909	0.0011235	-0.00542754	-0.0037816	-0.00160501	-0.00373437	-0.00163916	0.000565385	-0.003073	-0.00289044	-0.000873857	-0.00177595	-0.00219651	0.00407545	0.00444243	0.00429516	0.00367862	0.00415279	0.00425186	0.00391437	0.00413969	0.00413739	0.00366636	0.00369907	0.00380273	0.00363823	0.00421644	0.00384126	0.00389182	0.00350534	0.00399048	0.609502	0.396651	0.537792	0.546441	0.279566	0.544131	0.774097	0.189824	0.360714	0.661557	0.312715	0.666433	0.876505	0.466115	0.451767	0.82234	0.612406	0.582019
cg06442718	5	454142	1237	0.00511944	0.000175545	0.00315859	0.0036674	0.00241741	-0.00205661	2.2742e-05	-0.00214224	-0.00491697	-0.00500543	-0.00412796	0.000848183	-0.000837248	0.000918822	-0.00395162	-0.00545614	-6.82746e-05	-0.00395495	0.00476947	0.0048961	0.0048492	0.0042543	0.0046547	0.00460533	0.0045105	0.00485007	0.00470672	0.00432614	0.00406524	0.00428166	0.00417249	0.00461308	0.00449661	0.00461094	0.00428266	0.00444351	0.283103	0.971399	0.514812	0.388662	0.603519	0.655184	0.995977	0.658711	0.296175	0.247264	0.309901	0.842969	0.840965	0.842124	0.37951	0.236689	0.987281	0.373439
cg08786719	5	454182	1237	0.00266741	0.000888812	0.00134445	0.00401622	0.00296439	-0.0021347	0.0023153	-0.0030656	-0.00461625	-0.00595724	-0.00530171	-3.02026e-05	0.000504631	3.51225e-06	-0.00221845	-0.00467759	0.000370895	-0.00291746	0.00437258	0.00467827	0.00454077	0.00377152	0.0042746	0.00419205	0.00415244	0.00451481	0.00444962	0.00382351	0.0037862	0.00389655	0.00395708	0.00431688	0.00399835	0.00413946	0.00398514	0.00409836	0.541842	0.849319	0.767166	0.286929	0.488002	0.610594	0.577135	0.497132	0.299527	0.11922	0.161431	0.993816	0.898524	0.999351	0.579004	0.258476	0.925848	0.476551
cg21048055	5	454209	1237	-0.00372421	-0.00146195	0.0046312	8.43267e-05	-0.00184366	-0.00594468	0.00363991	2.62093e-05	0.00119216	0.00301025	0.00342687	0.00347791	-0.000668839	-0.00467937	-0.00307087	0.00513628	0.000223988	0.00741699	0.00419706	0.00435576	0.00436155	0.00370946	0.00426552	0.00413109	0.00420955	0.00433266	0.00428185	0.00375413	0.00365546	0.00381517	0.00390658	0.0041937	0.00396283	0.00409944	0.00386989	0.00389328	0.374898	0.737146	0.288316	0.981863	0.665579	0.150147	0.387215	0.995173	0.780688	0.42264	0.348519	0.361979	0.86406	0.264504	0.438388	0.210234	0.953844	0.0567704
cg00077426	5	463550	1237	0.00155634	-0.00226135	-0.00476102	0.00324764	0.000836712	0.00328025	0.00426009	-0.00149402	0.00330791	-0.00928208	-0.00312233	-0.00299094	0.000370951	0.00485827	-0.000126823	-0.00436167	0.00086548	-0.00834481	0.00569012	0.0060064	0.00610948	0.00488244	0.00591751	0.0055547	0.00559333	0.00572763	0.00572864	0.00497345	0.00505743	0.00510618	0.00523215	0.00557453	0.00544669	0.00534302	0.00551468	0.005338	0.784457	0.706552	0.435812	0.505944	0.887557	0.554831	0.446277	0.794213	0.563646	0.061996	0.536988	0.558044	0.943479	0.383475	0.981423	0.414311	0.875291	0.117986
cg17233264	5	476405	1234	-0.00365821	0.000604976	0.00416808	0.00111991	-0.000282454	-0.00576698	0.00422297	-0.000455152	-0.00200924	0.000318327	-0.00164371	0.00417268	-0.00211303	-0.00734197	-0.00105055	0.00495241	-0.00258003	0.00397195	0.00439447	0.00440906	0.0044034	0.0036711	0.0045044	0.00406237	0.00420425	0.00434545	0.00446212	0.0037287	0.00376037	0.0037929	0.0037258	0.00430883	0.00407857	0.00415564	0.00396421	0.00403024	0.40515	0.890863	0.343864	0.76032	0.95	0.155722	0.315161	0.91658	0.652503	0.931966	0.662028	0.271276	0.570622	0.0883932	0.796732	0.233366	0.515156	0.324361
cg06852942	5	476497	1237	-0.0075826	-0.00403084	0.00124989	-0.000391474	-0.00165223	-0.0045583	0.00728169	0.00206788	0.00286923	-0.00307581	-0.00163721	0.00652726	0.00275335	-0.003417	-0.00239237	0.00595433	-0.00208751	0.0054278	0.00429212	0.0045589	0.00431049	0.00384088	0.00416163	0.00437147	0.00389942	0.00447845	0.00414899	0.00379089	0.00371149	0.00399011	0.00390402	0.00418568	0.00422696	0.00416954	0.00396693	0.00402266	0.0772898	0.376605	0.771844	0.918818	0.691356	0.297069	0.061849	0.644268	0.489221	0.417154	0.659127	0.101869	0.480648	0.414298	0.571408	0.153276	0.59873	0.177239
cg07734149	5	486094	1237	-0.00488454	-0.00273402	-0.0053507	-0.000162223	-0.00392657	-0.00444209	0.00478676	8.24156e-06	0.00359745	0.00159012	0.0041452	0.00199845	0.00017354	-0.00450176	0.000381809	0.00380265	0.000736075	0.00674711	0.00403978	0.0044475	0.0040062	0.00367134	0.0040847	0.00417898	0.0038507	0.00414829	0.00418417	0.00363342	0.00348504	0.0037191	0.00369363	0.00409351	0.00384762	0.00388255	0.00365362	0.0038194	0.22662	0.538731	0.181678	0.964756	0.336408	0.2878	0.213835	0.998415	0.389912	0.66165	0.234271	0.591027	0.962526	0.271449	0.920954	0.327373	0.840335	0.0773056
cg19107578	5	493262	1237	0.00294816	0.000368954	-0.00222949	0.000891796	-0.000966055	-0.00371853	0.00135195	-0.00373866	-0.00305692	-0.00330743	-0.00184403	0.000305741	0.000545472	0.000142482	-0.00222798	-0.00284454	0.000881432	-0.0041228	0.00497192	0.00522984	0.00516869	0.00438481	0.00490477	0.00492943	0.00491475	0.00517744	0.00501959	0.00453938	0.00452453	0.00447157	0.00464573	0.00498713	0.00482441	0.00491487	0.00456013	0.00498599	0.553206	0.943758	0.666217	0.838836	0.843857	0.450637	0.783254	0.47023	0.542525	0.466241	0.683595	0.945488	0.906532	0.977208	0.644214	0.56275	0.846731	0.408307
cg25518170	5	493308	1233	7.81872e-05	-0.00138775	0.00094187	-0.000251689	-0.000986302	-0.00266215	0.00351727	-0.00202699	-0.00107602	0.00357749	0.00279252	0.000880342	-0.00349001	-0.0055435	-0.00332621	0.00401367	-0.00167449	0.00546945	0.00431271	0.00456402	0.00425575	0.00353421	0.00434905	0.00427499	0.00423587	0.00424173	0.00429845	0.00379569	0.00366547	0.00378455	0.00387617	0.00434198	0.00410199	0.00403385	0.00375807	0.0039532	0.985536	0.76108	0.824846	0.943227	0.82059	0.533464	0.406338	0.632744	0.802334	0.345929	0.446153	0.816061	0.36792	0.2017	0.417436	0.319738	0.655907	0.166496
cg18447419	5	496299	1234	-0.00381736	-0.00135312	-0.00110186	-0.00206573	-0.0053773	-0.00557646	0.00431693	-0.000193473	0.00146315	0.00308184	0.00339167	0.00335655	0.000554615	-0.0049686	-0.00182746	0.00310465	0.00215786	0.00762056	0.0042958	0.00452172	0.00418799	0.00349748	0.00431687	0.00412663	0.00411473	0.0042184	0.00434697	0.00365704	0.00357672	0.00376515	0.00378809	0.00430803	0.00399981	0.00389039	0.00373654	0.00376793	0.374203	0.764749	0.792474	0.554765	0.212894	0.176588	0.294114	0.963419	0.736425	0.399388	0.342995	0.372672	0.883597	0.248773	0.647751	0.424853	0.563601	0.0431268
cg06019590	5	496476	1235	0.00463577	0.00150463	-0.000737146	0.00479214	-0.00398268	0.00340049	0.00545372	-0.00462471	0.00500187	-0.00479049	-0.00168918	-0.00289557	-0.00503969	0.00264297	-0.00530493	-0.00429082	0.00411715	0.00302595	0.0059607	0.00641069	0.00663798	0.00542172	0.00641038	0.00631454	0.00590623	0.00630517	0.0061495	0.0054912	0.00541859	0.00582755	0.00563842	0.00622828	0.0059755	0.00559613	0.00553023	0.00588822	0.436733	0.814437	0.911577	0.376762	0.534412	0.59022	0.355807	0.463266	0.416001	0.382993	0.75524	0.619277	0.371422	0.671311	0.374658	0.443231	0.456585	0.607323
cg19640581	5	501343	1237	-0.00526826	-0.00185694	0.00265012	-0.00147278	-0.00266845	-0.0070237	0.00443941	0.00169404	0.000293723	0.000767843	0.00273879	0.00606712	0.00127591	-0.00394739	-0.00113632	0.00379047	0.00304897	0.00605847	0.00405584	0.00416925	0.00410587	0.00351977	0.00395012	0.00381505	0.00386531	0.00405319	0.00396457	0.00351695	0.00346054	0.00351898	0.00365568	0.00399683	0.00372985	0.00375816	0.00359107	0.00370866	0.193967	0.656038	0.518637	0.675631	0.499335	0.0656143	0.250751	0.675981	0.940941	0.827175	0.428692	0.084687	0.727075	0.323334	0.760629	0.313168	0.395858	0.102343
cg12833872	5	501863	1237	0.00137876	0.00253748	-0.00321152	0.00233773	0.000329758	0.00150999	0.00172027	-0.00326491	0.00259715	-0.00699478	-0.00116345	-0.000852188	0.00323174	0.00118587	-0.000317426	-0.00625964	0.0034389	-0.00444481	0.00561312	0.00613047	0.00582904	0.00500203	0.00583642	0.00556009	0.00572233	0.00600756	0.0059077	0.00518705	0.00516248	0.0050882	0.00528595	0.00581638	0.00555736	0.00554848	0.00537	0.00546935	0.805967	0.678938	0.581666	0.640244	0.954943	0.785948	0.763701	0.586808	0.660211	0.177495	0.821694	0.86699	0.540946	0.838444	0.954451	0.259247	0.521919	0.416403
cg14137381	5	502291	1237	0.00614686	0.00311626	-0.00331703	0.000212318	0.00151736	0.00262502	-0.00287484	-0.00520071	-0.000990932	-0.0031252	-0.000185575	0.000153138	-0.00295205	0.000201501	0.00030476	-0.000534329	-0.00241891	-0.00209179	0.00430434	0.00439051	0.00429712	0.00366639	0.00424389	0.00415082	0.00402957	0.0043534	0.00406458	0.00392449	0.00380449	0.00381915	0.00401282	0.00408558	0.00401147	0.00403216	0.00421415	0.00417824	0.153275	0.477845	0.440163	0.953821	0.720687	0.52712	0.475576	0.232231	0.807388	0.425839	0.961096	0.968015	0.461941	0.960664	0.939441	0.894576	0.56597	0.616625
cg22025206	5	502436	1237	0.00331927	0.00175129	-0.00430029	0.000651816	4.81573e-06	0.000902478	-0.000897697	-0.00181192	-0.000988019	-0.00223775	-0.00373851	-0.000762103	0.00252535	0.00193693	0.00253351	-0.00127002	-0.00101299	-0.0048377	0.00448856	0.00469519	0.004468	0.00386271	0.00412589	0.00441039	0.00408429	0.00446335	0.00446427	0.0040102	0.0035933	0.00398162	0.00399482	0.0040551	0.004211	0.0039795	0.00418642	0.00426411	0.459606	0.709151	0.335817	0.865996	0.999069	0.837865	0.826033	0.684776	0.824845	0.576835	0.298149	0.848208	0.527285	0.632898	0.547414	0.74962	0.808803	0.256578
cg22689016	5	506129	1233	-0.00482583	-0.00259134	-0.00651179	-0.00383294	-0.00218441	0.0018994	0.00904033	0.00336164	0.00758065	0.00633496	-0.00263009	0.000663025	0.0114288	-0.00840001	-0.00458939	0.00590382	0.0100275	-0.0019369	0.00693241	0.00805218	0.00827773	0.00671568	0.00683584	0.00734685	0.00617499	0.00760863	0.00717692	0.00681058	0.00610102	0.00641758	0.00732092	0.00726859	0.0069364	0.00656832	0.00648891	0.00680755	0.48635	0.74759	0.431479	0.568173	0.749308	0.795996	0.143187	0.65862	0.290852	0.352286	0.666402	0.917714	0.118495	0.247821	0.508202	0.368741	0.122266	0.77601
cg18140071	5	510035	1237	0.00422758	0.00323409	0.00333019	0.00439326	0.00186907	0.000212417	0.00115134	-0.00326319	-0.00368839	-0.00454955	-0.00273757	-0.00235539	-0.00077969	-0.00126924	-0.00360888	-0.00444164	0.000210656	-0.00402945	0.00451909	0.00467533	0.00457994	0.00395543	0.00454098	0.00430977	0.00433638	0.0046181	0.00449699	0.00404248	0.00396943	0.003928	0.00398866	0.00446592	0.00428553	0.00434896	0.00417472	0.00423483	0.349534	0.489103	0.467149	0.266701	0.680632	0.96069	0.790618	0.47981	0.412108	0.260405	0.490406	0.548744	0.84502	0.776253	0.399728	0.307107	0.959756	0.34135
cg27624327	5	510254	1237	0.00437011	0.00137677	0.00149056	0.00325119	0.00286895	-0.000860541	0.00232149	-0.00335245	-0.00411558	-0.0055113	-0.00417698	-0.00214206	-0.00166691	0.00180024	-0.00194764	-0.00554679	9.19822e-05	-0.0039247	0.00538436	0.00556855	0.00563238	0.0047408	0.00532536	0.00528881	0.00524507	0.00542612	0.00541485	0.00482838	0.00474973	0.00490975	0.00475766	0.00548573	0.00508155	0.00514025	0.00488263	0.00515589	0.417005	0.804723	0.791286	0.492847	0.590071	0.870747	0.658052	0.536684	0.447222	0.253687	0.379177	0.662629	0.726066	0.742785	0.701515	0.280548	0.98497	0.446533
cg17778888	5	510421	1237	0.00258785	0.00231767	0.00157637	0.00602767	0.000884616	-0.000947806	0.000874122	-0.00170598	-0.00350319	-0.00601497	-0.00298291	-0.00151163	-0.000202608	0.000259084	-0.00191814	-0.00550071	0.00215056	-0.00256019	0.00460742	0.00488867	0.00447552	0.00394501	0.00437712	0.00448108	0.00427181	0.00453726	0.0045926	0.00403894	0.00389228	0.00407886	0.00409997	0.00458533	0.0041941	0.00433351	0.00417725	0.00429354	0.574341	0.635436	0.724673	0.126532	0.839838	0.832487	0.837865	0.706921	0.445589	0.136423	0.443459	0.710934	0.960587	0.954941	0.647424	0.204319	0.606674	0.550983
cg26390509	5	515549	1237	0.00165621	0.00233138	0.00559168	0.00334656	0.00163338	-0.00285131	0.00414782	-0.00422877	-0.00520576	-0.0046192	-0.00366922	-0.000623043	0.000704837	7.68226e-05	-0.00640769	-0.00401896	-0.000333014	-0.00234002	0.00461089	0.00493267	0.00482281	0.00413017	0.00461061	0.00462365	0.00440262	0.00472046	0.00464398	0.00413116	0.00407987	0.00423401	0.00414136	0.00456935	0.00429016	0.00454404	0.00434023	0.00442149	0.719449	0.636469	0.246283	0.417784	0.723141	0.537446	0.346129	0.370339	0.2623	0.263509	0.368467	0.883012	0.864857	0.986586	0.135285	0.376455	0.93884	0.596641
cg01334018	5	526984	1237	0.000142142	0.00326	-0.0049394	0.00609518	-0.00250393	-0.00366334	0.00439426	-0.00770772	-0.00217403	-0.00851951	-0.000734301	-0.000545417	0.00229934	-4.25589e-05	0.00234029	-0.00429502	0.0036514	-0.0054809	0.00552832	0.00588047	0.00560778	0.00450621	0.00557273	0.00535769	0.00505302	0.00551294	0.00548145	0.00466778	0.00479929	0.00493465	0.00508125	0.00547392	0.00530121	0.00491503	0.00514288	0.00503447	0.979487	0.57932	0.37842	0.176177	0.653203	0.494131	0.384502	0.162079	0.691651	0.0679747	0.878397	0.911991	0.650899	0.993797	0.658877	0.382197	0.47771	0.276297
cg27046920	5	538702	1237	0.00557936	-0.00249669	-0.00286884	0.00520282	0.00706185	0.00374422	0.00270167	-0.000853569	-0.00085977	-0.00720391	-0.00661348	-0.00428372	-0.00264736	0.00319069	-0.00268042	-0.00689806	-0.000928916	-0.00380717	0.00622458	0.00679004	0.00642558	0.00540137	0.00647387	0.00611511	0.00591156	0.00661153	0.00635753	0.00555769	0.00548128	0.00571678	0.00584035	0.00646271	0.00583467	0.00611075	0.00579362	0.00604714	0.370069	0.713098	0.655256	0.335427	0.275351	0.540346	0.64766	0.897276	0.892425	0.194904	0.227603	0.453662	0.650341	0.621512	0.64595	0.258965	0.872618	0.528968
cg23403144	5	539126	1237	-0.0119498	-0.00547879	0.000157476	0.00470472	-0.00146497	-0.00530955	0.00760046	0.00301256	0.00309397	-0.00464338	-0.0026997	0.00548861	0.00679696	-0.000713589	-0.00326542	-0.00082767	-0.000431864	0.00670821	0.00397229	0.0042795	0.00409038	0.00314172	0.00371452	0.00408895	0.00361111	0.0041331	0.00369151	0.00313982	0.00375621	0.0037985	0.003759	0.00388599	0.00372498	0.00352595	0.00375778	0.00344928	0.00262731	0.200461	0.96929	0.134264	0.693293	0.194112	0.0353136	0.46607	0.401956	0.139175	0.472307	0.148474	0.070578	0.854303	0.380688	0.814413	0.908504	0.051797
cg17591188	5	539530	1237	0.0042662	0.00313554	0.00339758	0.00347115	0.00352843	-0.00060789	0.00110164	-0.00493823	-0.00153464	-0.00413005	-0.00316474	-0.000803796	-0.0012681	0.00111015	-0.00253767	-0.00307073	-0.00110859	-0.00387529	0.00472346	0.00489784	0.00476813	0.00421584	0.00470668	0.00459585	0.00463461	0.00486301	0.00470566	0.00430923	0.00419872	0.00439063	0.00426618	0.00471653	0.00462248	0.00464998	0.00436347	0.0045563	0.366423	0.522049	0.476118	0.410304	0.453457	0.894771	0.812115	0.309883	0.744329	0.33785	0.451005	0.854743	0.766279	0.813919	0.583016	0.509014	0.799448	0.395028
cg23206463	5	561769	1237	0.00442979	0.00453154	0.00476558	0.00214257	0.002446	-4.03928e-05	0.000212616	-0.00398875	-0.00360199	-0.00679744	-0.00248046	-0.00122538	0.00146176	-0.00270658	-0.00459106	-0.00235647	0.000739481	-0.00215483	0.00440669	0.00453857	0.00446729	0.00367177	0.004298	0.00439753	0.00406875	0.00453285	0.00447862	0.00374638	0.00378489	0.00387143	0.00377334	0.00431086	0.00416614	0.00401391	0.00380438	0.00419264	0.314781	0.318061	0.286075	0.55954	0.569287	0.992671	0.958325	0.378878	0.421244	0.0696158	0.512237	0.751609	0.698466	0.530102	0.270464	0.557153	0.845881	0.607284
cg19506628	5	653442	1237	0.00115286	0.0032318	0.00191666	0.00657034	-0.00168781	-0.00213179	0.000921745	-0.00416808	-0.00529896	-0.00446554	-0.00220579	-0.00111014	0.000514958	0.000589147	-0.00139438	-0.00772143	0.00420244	-0.0036254	0.00408352	0.00425088	0.00423722	0.00396581	0.00423296	0.00432417	0.00383819	0.00418544	0.00403927	0.00378787	0.00353906	0.00390029	0.00373852	0.00411566	0.00390514	0.00399664	0.00377338	0.00398448	0.777697	0.447096	0.651025	0.0975702	0.690093	0.622017	0.810213	0.319322	0.189567	0.238435	0.533107	0.775927	0.890443	0.886174	0.721045	0.0533622	0.265405	0.362885
cg14593418	5	664363	1237	0.00653585	0.00676294	0.00175446	0.00146594	0.00314498	-0.00159911	-0.00204748	-0.00742371	-0.00124626	-0.00347805	-0.0029027	-0.000831362	-0.00271905	0.000675389	-0.00339886	-0.00491619	3.3634e-05	-0.0026375	0.00594149	0.00595664	0.00584279	0.00478271	0.00574329	0.00546486	0.00542193	0.00584744	0.00579817	0.00503946	0.00501278	0.0050115	0.00496547	0.00561858	0.00556268	0.00535448	0.00511951	0.00540027	0.271317	0.256224	0.763966	0.759218	0.583973	0.769815	0.705706	0.204239	0.829814	0.490092	0.562549	0.868243	0.583972	0.90432	0.541192	0.358543	0.994758	0.625265
cg01950495	5	664559	1237	7.59368e-05	0.00376215	-0.00288285	0.000552228	-0.000911839	0.00183998	0.00322918	-0.00791057	-0.00249325	-0.00447494	-0.000694489	-0.00417319	0.0038938	0.00190527	6.83411e-05	-0.00765328	0.00273539	-0.00744588	0.00602175	0.00634321	0.00634608	0.00521962	0.0061416	0.00567152	0.00597643	0.00623106	0.00626488	0.00537211	0.00535229	0.0052152	0.00545549	0.00595156	0.00590379	0.00571352	0.00551536	0.00595432	0.989939	0.553115	0.649633	0.915742	0.881972	0.745616	0.588977	0.204249	0.690651	0.404848	0.89676	0.423596	0.475389	0.74887	0.990764	0.180407	0.619924	0.211117
cg16035780	5	759353	1237	0.00220222	0.00444229	0.00250152	0.00206563	0.00383428	-0.00351073	0.00180917	-0.00650766	-0.00465933	-0.00642994	-0.00440828	-0.000358866	0.000579999	0.00087147	-0.00030528	-0.00387741	-0.000669765	-0.00355978	0.00545971	0.00566252	0.00552795	0.00483749	0.00547482	0.00539936	0.00534943	0.00563723	0.00545842	0.00500918	0.00479383	0.0048873	0.00483312	0.00522763	0.00510673	0.00528903	0.00493086	0.00523576	0.686685	0.432742	0.650893	0.669376	0.48371	0.515555	0.735213	0.248333	0.393324	0.199272	0.357795	0.941465	0.904479	0.867602	0.952331	0.463495	0.891955	0.496569
cg04225785	5	759544	1237	0.000844245	0.0038323	0.00139734	0.00197551	0.000880053	-0.00250691	0.00119407	-0.00561328	-0.00438502	-0.00229384	-0.00253767	-0.000231338	-0.000782797	-0.000707605	-0.00236181	-0.0040278	-8.3333e-05	-0.00184367	0.00401476	0.00405049	0.00408553	0.00344063	0.00385418	0.00396878	0.00382195	0.00398955	0.00398833	0.00355248	0.00334088	0.00358265	0.00368898	0.00391123	0.00366578	0.00383737	0.00354102	0.00376405	0.833445	0.344081	0.732334	0.565851	0.819384	0.527611	0.754719	0.159429	0.271566	0.518472	0.447504	0.948515	0.831952	0.856433	0.519389	0.29389	0.981225	0.624269
cg02540781	5	850745	1237	0.00403424	-0.00197398	-0.00165408	0.00772554	0.00367143	0.00339411	0.00271373	-0.00495513	-0.0025538	-0.01286	-0.00466555	-0.00398429	-9.50929e-06	0.00255398	0.00330285	-0.00585345	-0.0013654	-0.0070139	0.00691882	0.00725631	0.00734423	0.0060103	0.00740261	0.00705028	0.00693588	0.00734171	0.00695618	0.00642997	0.00629116	0.00668044	0.00637053	0.00709716	0.00676183	0.00680411	0.00654896	0.0067788	0.559838	0.785594	0.821806	0.198658	0.61992	0.630222	0.695606	0.499721	0.713524	0.0454986	0.458327	0.5509	0.998809	0.718952	0.625228	0.389634	0.834845	0.300818
cg18429742	5	851101	1237	0.00414392	0.0097011	0.00730777	0.00219618	0.00125259	-0.00121904	-0.000701671	-0.00385586	-0.00782599	-0.00796806	-0.00295968	-0.00152806	0.000852546	-0.00480422	-0.00300372	-0.00661933	0.00304135	-0.00322692	0.00416756	0.00417762	0.00402615	0.00345454	0.00380119	0.00408074	0.00379164	0.00432845	0.00410095	0.00331493	0.0033845	0.00359345	0.00370394	0.00410885	0.00381003	0.00372749	0.00363422	0.00365714	0.320063	0.0202244	0.0695118	0.524947	0.741759	0.765147	0.853184	0.373027	0.0563476	0.0162307	0.381857	0.670665	0.817958	0.242308	0.430479	0.0757636	0.402668	0.377582
cg08204402	5	851892	1236	-0.012233	-0.00127404	-0.00170074	0.000386742	-0.000130284	-0.000994209	0.0140101	-0.00531529	0.00219118	-0.00615852	-0.00382225	0.00634091	0.00756328	-0.00131838	0.00154947	-0.000680492	-0.0020881	0.00244751	0.0037899	0.00454259	0.00408525	0.00340458	0.00361578	0.00407067	0.00349639	0.00423388	0.00361814	0.00332753	0.00378487	0.00343239	0.00378294	0.00384776	0.00398639	0.00360364	0.00382512	0.00364174	0.00124744	0.779121	0.677182	0.909559	0.971257	0.807047	6.14882e-05	0.209327	0.544774	0.0642017	0.312555	0.0646931	0.0455742	0.731872	0.697506	0.850222	0.585141	0.501538
cg01577755	5	912433	1237	0.00187547	0.000971084	0.0028627	0.00282092	0.00376594	-0.00247944	0.00162458	-0.0027254	-0.00352005	-0.00516742	-0.00380516	0.00119933	0.000707515	0.000820541	-0.00290294	-0.00296822	-0.000255478	-0.00289761	0.00401869	0.00427464	0.00430119	0.00374679	0.00409418	0.00412278	0.00401085	0.0041924	0.00405928	0.00368059	0.00354606	0.00379358	0.00371706	0.00398453	0.00395043	0.00408227	0.00389595	0.00393184	0.640724	0.820289	0.505693	0.451516	0.357663	0.547574	0.685444	0.51564	0.385854	0.160329	0.28324	0.751892	0.849041	0.836844	0.462437	0.467164	0.947716	0.461147
cg14499678	5	912599	1237	0.00211555	0.00148902	0.00220074	0.00350689	-3.63592e-05	-0.0051681	0.00339809	-0.00368447	0.000688316	-0.00953708	-0.00165228	0.00486308	-0.00145119	-0.000953869	-0.00500807	-0.0067741	0.000308816	-0.000909882	0.00468118	0.00509171	0.0053085	0.00434889	0.00474324	0.00492558	0.00455525	0.00479627	0.00487334	0.00434109	0.00411404	0.00427539	0.00441707	0.00481724	0.00457447	0.00461799	0.00433718	0.0044883	0.651322	0.76995	0.678457	0.420019	0.993884	0.294069	0.455684	0.442372	0.887679	0.0280254	0.687963	0.255347	0.742502	0.843036	0.27361	0.142405	0.943237	0.839351
cg17510385	5	912821	1237	0.00442022	-0.00448959	-0.00251157	0.00429171	0.011385	0.00153515	0.00179813	0.0047518	0.000905224	-0.00730637	-0.003143	-0.00596674	-0.0029494	0.00431102	0.000692924	0.00165077	-0.0077487	-0.00457688	0.00532281	0.00527192	0.00546496	0.00465268	0.00499883	0.0053477	0.00489737	0.00512841	0.00499801	0.00446925	0.0046224	0.00466924	0.00502228	0.00524056	0.00489379	0.00469627	0.00454571	0.00490746	0.406296	0.394433	0.64582	0.356311	0.0227546	0.774061	0.713499	0.354152	0.856276	0.102089	0.496536	0.201291	0.557027	0.410721	0.887402	0.725208	0.0882656	0.351007
cg00573857	5	981189	1236	-0.000630765	-0.0017447	0.0080595	0.00178369	-0.00116899	-0.00476548	0.000454101	0.000374836	-0.000932001	0.00312988	0.00310817	0.00184254	-0.00086321	-0.0050784	-0.0036733	0.0045236	-0.00191651	0.00609769	0.00412264	0.00438471	0.00444282	0.00361658	0.00427329	0.00418767	0.00418968	0.00413381	0.00440313	0.00368306	0.00378203	0.00359689	0.00377217	0.00429785	0.00401487	0.00403042	0.00374685	0.00390141	0.878398	0.6907	0.0696701	0.621872	0.784425	0.255129	0.91369	0.92775	0.832366	0.395435	0.411176	0.608469	0.818996	0.23736	0.360232	0.261708	0.609002	0.118066
cg18801579	5	1003897	1237	0.00461205	0.00416468	0.00136111	0.00597552	0.00325966	0.00195035	-4.82029e-05	-0.00286561	-0.00394987	-0.00800128	-0.00607206	-0.00137676	0.0018953	0.000269071	-0.00355208	-0.00394275	0.00314876	-0.00452008	0.00545981	0.00590934	0.00554988	0.00467486	0.00518538	0.00542445	0.00523003	0.00573394	0.00561001	0.00485138	0.00481939	0.00499032	0.0048051	0.00553036	0.00501151	0.00526043	0.00489904	0.00517222	0.398263	0.480958	0.806263	0.201171	0.529595	0.719185	0.992646	0.617242	0.481386	0.0990905	0.207697	0.782636	0.693259	0.961196	0.478458	0.45355	0.520399	0.382165
cg11401794	5	1016279	1237	0.00231882	-8.55055e-05	0.000688747	0.00279103	0.00233598	-0.00143295	0.00271069	-0.002146	-0.00412003	-0.00538504	-0.00540496	-0.000330369	-0.0009788	-0.000414837	-0.00234989	-0.00341342	0.00185425	-0.000270596	0.00407823	0.00427464	0.00419608	0.00356513	0.0040551	0.00407357	0.00392482	0.00412409	0.00409002	0.0036457	0.00348471	0.00361988	0.00367947	0.00404779	0.00379377	0.00383516	0.00373398	0.00391005	0.569639	0.984041	0.869621	0.433705	0.564575	0.725013	0.489784	0.602815	0.313773	0.13965	0.12089	0.927282	0.790226	0.918372	0.535647	0.373448	0.61948	0.944826
cg07525267	5	1016356	1237	0.00482297	4.29931e-05	-0.000108875	0.00680509	0.00527014	0.00427471	0.00246988	-0.000291388	-0.000880919	-0.00301165	-0.00278903	-0.00758171	-0.00156036	-0.000990643	-0.00478545	-0.00175914	-0.00185143	-0.00210396	0.00543939	0.00584206	0.00581718	0.0047041	0.00554007	0.00544969	0.00524702	0.00563087	0.00554856	0.00481926	0.00477656	0.00521933	0.00505366	0.00549416	0.00543537	0.0051549	0.00497168	0.0053395	0.375253	0.994128	0.985068	0.148001	0.341463	0.432809	0.63784	0.958729	0.873854	0.532024	0.559288	0.146329	0.757506	0.85691	0.378628	0.732911	0.709599	0.693554
cg05508296	5	1016460	1237	0.00865737	-0.00371017	0.00137899	0.00279429	0.00333165	-0.00207407	-0.00265561	0.0028612	-0.000886132	-0.00547517	-0.00174409	0.000320051	-0.00272998	0.00313312	0.000292461	-0.00227452	0.000109761	-0.0044184	0.0039221	0.00418375	0.00408089	0.00344662	0.00402323	0.00405986	0.00387328	0.00408514	0.00390853	0.00340401	0.00351202	0.00363444	0.00346371	0.00391347	0.00373455	0.00373649	0.00392416	0.00383147	0.0272911	0.375184	0.735429	0.417519	0.407611	0.609441	0.492951	0.483682	0.820643	0.107737	0.619466	0.929828	0.430599	0.423364	0.93758	0.542701	0.977686	0.248834
cg14469389	5	1016732	1237	-0.00377911	0.00043789	0.00739533	0.00782553	0.00434597	-0.00781134	0.00487491	-0.00798103	-0.00462284	-0.00251436	-0.00247837	0.00419066	0.00167278	0.0036574	-0.00209355	-0.0100435	0.00427042	-0.000142	0.00508558	0.006076	0.00566166	0.00470571	0.00512914	0.00574078	0.00500583	0.00557432	0.00538796	0.00479352	0.00486434	0.00506447	0.00529499	0.00557375	0.00529888	0.00519378	0.0051875	0.00535164	0.457418	0.942547	0.191481	0.096315	0.396823	0.173616	0.330133	0.152215	0.390896	0.599907	0.610403	0.407975	0.752065	0.511706	0.692774	0.053144	0.410387	0.978831
cg22955595	5	1052903	1237	0.00528943	0.00284234	0.00629268	0.00279904	0.000321719	-0.00314	0.00142341	-0.00185109	-0.00401741	-0.00567024	-0.00125876	0.00271196	-0.00213204	0.0016599	-0.00478433	-0.0059018	0.0019294	-0.00506097	0.00528581	0.00549393	0.00549219	0.00465098	0.00516337	0.0052224	0.00512836	0.00549228	0.0054127	0.00469686	0.00452195	0.00469927	0.0045714	0.00521225	0.00492697	0.00508261	0.00476686	0.00498611	0.316979	0.604905	0.251898	0.547296	0.950318	0.547669	0.781352	0.736091	0.457954	0.22734	0.780731	0.56387	0.640938	0.750135	0.331523	0.245571	0.68566	0.310099
cg19854293	5	1052919	1237	-0.00508368	0.00732598	0.0158277	-0.00114991	-0.0069366	-0.010954	0.00091993	-0.00645051	-0.00864056	0.0012438	0.0017419	0.00250373	0.00843031	0.00145092	-0.0112435	0.00457992	0.00685674	0.00795876	0.0059622	0.00593691	0.00540691	0.00491236	0.00577184	0.00598219	0.00545922	0.0056577	0.00552638	0.00502241	0.00532369	0.00554551	0.00559421	0.00525284	0.00570119	0.00500051	0.00555984	0.00544909	0.393852	0.217213	0.00341901	0.814919	0.229441	0.067085	0.866182	0.254232	0.117933	0.804404	0.743517	0.651639	0.131819	0.782382	0.0485956	0.359724	0.217478	0.144134
cg02762475	5	1106118	1237	0.0020808	0.00222223	-0.00600335	0.0025273	0.00256273	0.00454542	-4.91608e-05	-0.002662	-0.00102273	-0.00284485	-0.0039549	-0.00384583	-0.00190148	0.00493984	0.000815761	-0.00925699	0.000585657	-0.00413376	0.00629914	0.00645033	0.00660161	0.00545802	0.00643696	0.0060575	0.00618151	0.00626504	0.00638496	0.0056579	0.00544409	0.00575926	0.00572166	0.00611077	0.00603089	0.0060046	0.00573904	0.00610163	0.74115	0.730459	0.363151	0.643333	0.690537	0.453027	0.993655	0.670911	0.872741	0.615098	0.467558	0.504284	0.73964	0.41887	0.892403	0.123159	0.918719	0.498099
cg12146829	5	1107855	1237	0.00223516	0.00562619	-0.00380604	0.00232376	0.00102376	0.00344084	0.00122194	-0.00607608	-0.000693531	-0.00449829	-0.00167367	-0.00586219	1.10412e-05	0.00197648	0.000387255	-0.00221769	0.00142686	-0.00344581	0.00512434	0.00534798	0.00504532	0.00443259	0.00513039	0.004817	0.00490949	0.0051612	0.00525428	0.00448718	0.00441164	0.0043639	0.00449589	0.00513022	0.00467016	0.00466685	0.00463869	0.00473722	0.662702	0.29279	0.450627	0.600109	0.841834	0.475035	0.803443	0.239091	0.894989	0.316114	0.704409	0.179163	0.998041	0.700043	0.933914	0.634644	0.758387	0.466987
cg11235297	5	1108315	1237	0.00418423	0.00326622	-0.0030004	0.00109153	0.00245775	0.00477687	-0.00278962	-0.00235175	-0.00173835	-0.00240085	-0.00291975	-0.00342967	-0.000637121	0.00185085	0.00132484	-0.00349024	0.000397607	-0.00486406	0.00402044	0.00426192	0.00409654	0.00364246	0.00390332	0.00411545	0.00380809	0.00415036	0.00399069	0.0035854	0.00342196	0.0037857	0.00380422	0.00399645	0.0037975	0.00389019	0.00355152	0.00396136	0.297996	0.443454	0.463911	0.76443	0.528919	0.245758	0.463833	0.57096	0.663126	0.503101	0.393527	0.36496	0.866994	0.643276	0.727185	0.369617	0.91086	0.219493
cg08543327	5	1108651	1237	0.00608671	-0.00280393	0.00328502	-0.00484477	0.00197854	-0.00116686	-0.00241753	-0.00295244	-0.00268379	0.0034541	0.00132866	-0.000640374	-0.0117807	0.00794084	-0.000337603	0.0030584	-0.00318958	0.000852414	0.00406091	0.00451193	0.00420201	0.00375972	0.00416937	0.00447241	0.00348366	0.00428365	0.00389039	0.00392699	0.00355494	0.0042343	0.00385472	0.00388907	0.00395793	0.00403575	0.00380966	0.00401391	0.133912	0.534305	0.434349	0.197537	0.635114	0.794169	0.487704	0.490675	0.490287	0.379088	0.708589	0.87979	0.00224187	0.0411677	0.932025	0.448555	0.402461	0.831822
cg18997983	5	1109031	1237	0.00435371	0.00330617	0.00280786	0.00199958	0.00429505	0.00213885	-0.00504223	-0.00368552	-0.00240557	-0.00514878	-0.00181101	-0.00367801	0.00492348	0.00128826	-0.00335374	-0.00486206	-0.00305882	-0.00335205	0.00476972	0.00484878	0.00467362	0.0040609	0.00457271	0.00483372	0.00455029	0.00477436	0.00467409	0.00426688	0.00410007	0.00434403	0.00437226	0.00449798	0.00421024	0.00441806	0.00421482	0.00450524	0.361358	0.495329	0.54798	0.622438	0.347587	0.658138	0.267814	0.440151	0.60679	0.227553	0.658706	0.397173	0.260135	0.774565	0.425703	0.271116	0.468004	0.456855
cg14688317	5	1117702	1237	0.00598229	-0.000834162	-3.27076e-05	0.00112791	0.00120574	-0.00226257	-0.000833235	-0.00157959	-0.00333596	-0.00679685	-9.56858e-06	0.00524956	0.000271932	0.00159315	-0.00277123	-0.00510702	0.00114041	-0.00125831	0.00495691	0.00518804	0.0053101	0.00453548	0.00525609	0.00523735	0.00487612	0.00521028	0.00489225	0.00463777	0.0046569	0.00457897	0.0046567	0.00509568	0.00528424	0.00505484	0.00496192	0.00504937	0.227487	0.872262	0.995085	0.803603	0.818558	0.665737	0.864317	0.761763	0.495311	0.142773	0.998361	0.251609	0.953433	0.754549	0.599977	0.312341	0.818223	0.803205
cg11887376	5	1118670	1237	0.0023211	0.00628815	0.00096427	-0.000999007	-0.00265501	-0.00135985	0.00248058	-0.00590474	-0.000644459	-0.00476866	0.000788205	-0.00197454	0.00171019	0.00220597	-0.00677327	-0.00162502	0.00271225	-0.00554918	0.00522404	0.00550597	0.00575284	0.00477064	0.00540948	0.00532067	0.00518192	0.00547558	0.00536011	0.00487859	0.00471638	0.00479846	0.00494132	0.0053555	0.00550616	0.0053359	0.00492424	0.00528532	0.656818	0.253429	0.866885	0.83413	0.623563	0.798276	0.632152	0.280866	0.904299	0.328338	0.867275	0.68071	0.729268	0.680407	0.21865	0.760713	0.581774	0.293754
cg18767278	5	1119025	1237	0.00766817	0.00568756	0.00439355	0.00495986	-0.00283016	-0.00312452	0.00290651	-0.0077939	-0.00368828	-0.00632676	-0.00121684	-0.000249344	-0.00155096	0.00144918	-0.00804338	-0.00479474	0.00313751	-0.000636266	0.00533428	0.00567861	0.00529325	0.00478235	0.00525407	0.0053154	0.00504686	0.00529353	0.00522063	0.00487175	0.0046275	0.00487146	0.0047362	0.00510398	0.00509277	0.00519199	0.00486657	0.0050461	0.150569	0.316549	0.406522	0.299681	0.590122	0.55665	0.564679	0.140928	0.479888	0.19406	0.792583	0.959178	0.743313	0.776463	0.114251	0.355753	0.519117	0.89966
cg26701559	5	1128391	1232	0.00131718	0.00278493	0.00104488	0.00220985	0.000910934	0.00103537	0.000594061	-0.00408697	-0.00107054	-0.00251767	-0.00136355	0.00036011	0.00185742	-0.000722373	-0.00318249	-0.00244073	0.000911279	-0.00411477	0.00378466	0.00398387	0.00391033	0.00329184	0.00386052	0.00365719	0.00382567	0.00387178	0.00358974	0.0033876	0.00319232	0.00347778	0.00346922	0.00365252	0.00375919	0.00364648	0.00352741	0.00359926	0.727817	0.48452	0.789306	0.502022	0.813462	0.777097	0.876598	0.291161	0.765534	0.45736	0.669281	0.91753	0.592373	0.843222	0.397223	0.50328	0.796143	0.252945
cg08771246	5	1131364	1236	0.00369154	0.00106952	0.00265836	0.00225691	0.002645	-0.00158823	0.0019726	-0.00353073	-0.00387747	-0.00592527	-0.003238	-0.00293761	0.000761528	0.00252867	-0.0030356	-0.00299236	-7.14679e-05	-0.00151107	0.0046593	0.00482518	0.00468475	0.00409717	0.00469462	0.00467836	0.00438128	0.00458404	0.00459432	0.00397011	0.00398038	0.00416611	0.00411558	0.00455455	0.00433367	0.00427522	0.00414042	0.00433614	0.428188	0.824584	0.570408	0.581739	0.573156	0.734245	0.652542	0.441168	0.398686	0.135576	0.415936	0.480735	0.853201	0.57876	0.483634	0.48397	0.986228	0.727478
cg14116129	5	1140748	1237	0.00468492	0.00195491	0.00152881	0.00315786	0.00126438	0.00155705	-3.2617e-05	-0.00391757	-0.00308285	-0.00303176	-0.00257533	-0.00472315	-0.00116866	-0.00016291	-0.00567243	-0.00237153	-0.000223171	-0.00401215	0.00470607	0.0049313	0.00482396	0.00417827	0.00472243	0.00465836	0.00450498	0.00492464	0.00466768	0.00433078	0.00425169	0.0042906	0.00438077	0.00469542	0.00456698	0.00450883	0.00443855	0.00460896	0.319491	0.691788	0.751304	0.44978	0.7889	0.738192	0.994223	0.426321	0.508955	0.483895	0.544701	0.270978	0.789646	0.972322	0.214217	0.598905	0.959899	0.384021
cg09653364	5	1144377	1237	0.00542807	0.00184457	-0.00337205	0.00112802	0.000358773	0.00275131	-0.00235936	-0.0040515	-0.000849455	-0.00240627	-0.00154661	-0.00298126	-0.00195329	0.00291102	-0.00240054	-0.00422045	3.63119e-05	-0.00496421	0.00498346	0.00513908	0.00513827	0.00449564	0.0050955	0.00494462	0.00480434	0.00514116	0.00504452	0.00460196	0.00440554	0.00458942	0.00456071	0.00498961	0.00478236	0.00489976	0.00466898	0.00493916	0.276058	0.719647	0.511656	0.801881	0.943868	0.57792	0.623364	0.430667	0.866275	0.601057	0.725544	0.515955	0.668443	0.559613	0.615697	0.389041	0.993795	0.314863
cg11629812	5	1147373	1237	0.00488012	0.00295538	-0.000575381	-0.00251544	0.00136605	-8.80545e-05	-0.00219831	-0.00349054	-0.00201632	-0.000574258	-0.00104507	-0.000458409	-0.000226466	0.00283002	-0.00243127	-0.00350711	0.000905994	-0.00338448	0.00476213	0.00495461	0.00495159	0.0043083	0.00479901	0.00474432	0.0045702	0.00485256	0.00472025	0.00431389	0.00415435	0.00438863	0.00438111	0.00481918	0.00456471	0.00455822	0.00433945	0.00456152	0.305468	0.550848	0.907493	0.559315	0.77591	0.985192	0.63051	0.471943	0.66926	0.8941	0.801382	0.916809	0.958775	0.557042	0.594295	0.441654	0.834619	0.458109
cg14151544	5	1169058	1226	-0.0107114	-0.000100311	-0.00862972	0.00021589	-0.005422	-0.00209859	0.00567427	0.000227811	0.000804053	-0.0034043	0.00108951	0.00817224	0.00637163	-0.00141078	0.00804859	-0.00174287	0.00378255	-0.0011793	0.00396622	0.00434858	0.00385313	0.00336121	0.00367913	0.00403501	0.0035615	0.00376934	0.00384604	0.00319848	0.00349904	0.00377699	0.00342651	0.00369718	0.00347837	0.00351327	0.00363504	0.00373751	0.00692	0.981596	0.0251125	0.948787	0.140558	0.602997	0.11111	0.951807	0.834401	0.287171	0.755516	0.0304883	0.0629549	0.70277	0.0206733	0.619837	0.29807	0.752358
cg04533116	5	1169063	1236	0.00400674	0.0028202	-0.00424833	0.000500092	0.000338739	0.00697306	-0.000793056	-0.004252	0.00168628	-0.00505963	0.000977689	-0.00422672	-0.000362696	0.00291137	0.00280371	-0.0040312	0.00151384	-0.00657909	0.00446718	0.00465003	0.0046873	0.00378189	0.00453059	0.0043015	0.00448435	0.00451847	0.00467615	0.00402538	0.00384151	0.00404667	0.00407081	0.00442197	0.00420985	0.00419993	0.00404186	0.00421669	0.369756	0.544189	0.364751	0.8948	0.9404	0.105001	0.859626	0.346691	0.718389	0.208779	0.799104	0.296257	0.929005	0.51029	0.505418	0.337143	0.708003	0.118701
cg11123744	5	1201479	1236	0.00162645	0.00302901	-0.00137133	0.000487667	-0.000221981	-0.00184032	0.00140071	-0.00392907	-0.00185528	-0.0053156	-0.00483247	-0.00287613	-9.58655e-05	0.000922509	-0.00336346	-0.00370479	0.00202024	-0.00424857	0.0050133	0.00517001	0.00505762	0.00423011	0.0051342	0.004853	0.0048014	0.0051953	0.00499974	0.00444701	0.00429577	0.00457832	0.00434449	0.00480458	0.00454275	0.00483438	0.00457373	0.00461914	0.745615	0.557956	0.786283	0.908219	0.965514	0.704529	0.770493	0.449486	0.710582	0.231961	0.260615	0.529869	0.982395	0.847738	0.459056	0.443473	0.658703	0.35769
cg27432784	5	1246254	1237	-0.00371787	-0.00390307	0.005018	0.00179624	-0.00238201	-0.00440594	0.00393087	0.00138608	-0.00162875	-0.000213529	0.00131553	0.00208526	0.00128866	0.000379355	0.000505813	0.00414006	0.00166118	0.00454506	0.00397116	0.00415105	0.00394008	0.00348135	0.00401435	0.00383	0.00402059	0.00404529	0.0038957	0.00332038	0.00349399	0.00344348	0.00361869	0.00402687	0.00374421	0.00387521	0.00354898	0.00375173	0.349161	0.347084	0.202813	0.605883	0.55293	0.249989	0.328231	0.731868	0.675881	0.948724	0.706536	0.5448	0.721755	0.924946	0.892539	0.285366	0.639733	0.225721
cg02287371	5	1246274	1235	0.00332826	-0.000626184	-6.46761e-05	0.00338361	0.00238182	0.00189591	-0.00132662	-0.00317446	-0.00308031	-0.00545862	-0.00403006	-0.00111585	0.00111071	0.0020887	-0.000140845	-0.00455857	0.0014352	-0.00319734	0.00473872	0.00500417	0.00474304	0.00414108	0.00472573	0.00468482	0.00445758	0.00477623	0.00468703	0.00422732	0.00402566	0.00420978	0.00406434	0.00469328	0.00429538	0.00444414	0.00427887	0.00439852	0.482458	0.900419	0.98912	0.413881	0.614253	0.685704	0.766001	0.506282	0.511054	0.19661	0.316782	0.790962	0.784636	0.656291	0.973842	0.30501	0.737311	0.467279
cg00624418	5	1282357	1237	0.00497757	0.00342384	-0.00154669	0.00101072	0.00142453	0.00210663	-0.000463653	-0.00449176	-0.00214513	-0.00766632	-0.00317498	-0.00594574	-0.00245294	0.0052099	-0.00198274	-0.00445106	-0.00026791	-0.00469982	0.00587678	0.00599021	0.00595658	0.00500696	0.00581525	0.00562466	0.00579399	0.0058626	0.00595156	0.0052316	0.00508149	0.0052268	0.00532236	0.00574843	0.00547998	0.00548496	0.00532894	0.00551221	0.397001	0.567612	0.795126	0.840024	0.806483	0.708007	0.936219	0.443575	0.718525	0.142815	0.532094	0.255309	0.644889	0.364768	0.717491	0.417077	0.959904	0.39387
cg07569585	5	1309232	1237	0.0036725	0.00360457	0.0116497	-0.0025598	-0.00107633	-0.017688	0.0040597	0.0124362	-0.00911935	-0.0124571	0.010726	0.018491	0.00550472	-0.0136528	-0.0123552	-0.00227465	0.00829448	0.0115253	0.0101435	0.0111506	0.0107854	0.00905867	0.0103978	0.00969497	0.00867333	0.0103801	0.00972976	0.00881454	0.00925441	0.00922552	0.0102729	0.00990562	0.00993151	0.00920157	0.00945776	0.0100322	0.717311	0.746498	0.280083	0.777499	0.917554	0.0680839	0.639736	0.230884	0.348623	0.157582	0.246451	0.0450346	0.592061	0.168114	0.213485	0.804751	0.380485	0.250626
cg17355919	5	1331538	1237	-0.00675036	0.00404587	0.00858184	-0.000972555	0.00235098	0.00317269	0.000919788	0.00547034	0.000455067	-1.03689e-05	-0.00188927	0.00514696	0.000560952	-0.00528789	-0.00874384	-0.0036253	0.00411793	-0.00816186	0.00556736	0.00592237	0.00586601	0.00506012	0.00560049	0.00602486	0.00486563	0.00581711	0.00537987	0.0050419	0.00466153	0.00532385	0.00538517	0.00560552	0.00517626	0.00499713	0.00519299	0.00551822	0.225325	0.494512	0.143473	0.847586	0.674645	0.598472	0.850063	0.347018	0.93259	0.998359	0.685264	0.333658	0.917038	0.345509	0.0911777	0.46816	0.42779	0.13912
cg20768760	5	1332573	1237	-0.00851125	-0.00294966	-0.00691736	-0.00254938	-0.000718872	-0.00192693	0.00755539	-0.00175577	0.00345748	-0.00796548	-0.00178072	0.00733037	0.00612698	-0.00426428	-0.00155553	0.00299554	-0.000781556	0.00954068	0.00474181	0.00512883	0.00516341	0.00438214	0.00484687	0.00471647	0.00402276	0.00491626	0.00454275	0.00403241	0.00473886	0.00433743	0.00475628	0.00465018	0.0049691	0.00442066	0.00472802	0.00436971	0.072664	0.565214	0.180347	0.560725	0.882093	0.682867	0.0603593	0.72099	0.446598	0.0482266	0.707088	0.0910233	0.197681	0.359136	0.754249	0.498011	0.868705	0.0290088
cg19056664	5	1335965	1237	-0.00113993	0.00243812	0.000930441	-0.000362941	0.00315152	0.000144392	0.00372011	-0.00357374	-0.00323609	-0.00453881	-0.00230769	0.000867317	0.00235241	1.72792e-07	-0.00189746	-0.00135474	-0.00171929	-0.00253182	0.00433472	0.00441945	0.00438763	0.00374328	0.00437487	0.00411599	0.00428039	0.00423478	0.00422155	0.00369703	0.00374843	0.00381265	0.00388115	0.00408184	0.00393531	0.00399972	0.00395128	0.00413678	0.792569	0.581167	0.83206	0.92276	0.471297	0.972015	0.38479	0.398723	0.443341	0.219563	0.538131	0.820048	0.544441	0.999966	0.629691	0.734829	0.663473	0.54052
cg19728345	5	1394320	1237	0.00347265	-0.000287717	-0.00240191	7.0367e-05	0.00224291	0.00157012	-0.000458837	-0.00271545	-0.00188337	-0.00436009	-0.00242916	-0.00319263	0.000696782	0.00239912	-0.00140826	-0.00224138	-0.00248978	-0.00477288	0.00490344	0.00497752	0.00509939	0.00416179	0.00495437	0.00457361	0.00479689	0.0049116	0.00501457	0.00430473	0.00414266	0.00428875	0.00438324	0.00472275	0.00452692	0.00469958	0.00455726	0.00456775	0.478817	0.953905	0.637627	0.98651	0.650755	0.731373	0.923796	0.580356	0.70723	0.311127	0.557621	0.456622	0.873696	0.611458	0.755736	0.633411	0.584837	0.296065
cg26924408	5	1394484	1237	0.00461409	-0.000702777	-0.000540834	0.00435336	-3.19535e-05	-0.00165724	0.00291631	-0.00296158	-0.00252623	-0.00570783	-0.00404693	-0.00130402	-0.00296021	0.00297357	-0.00333189	-0.00243921	-0.000341211	0.000415758	0.00409275	0.00429403	0.00431415	0.00362743	0.0040153	0.00388553	0.00390952	0.00412107	0.00408334	0.00361317	0.00353176	0.00373125	0.0037337	0.00415438	0.00394097	0.00380956	0.00378644	0.00380525	0.259582	0.869996	0.900236	0.230092	0.993651	0.669732	0.455696	0.472361	0.536135	0.114169	0.25185	0.726724	0.427873	0.474135	0.397859	0.521986	0.928197	0.912997
cg07516556	5	1475096	1237	-0.00185128	0.000514316	-0.00512838	-7.76545e-05	-0.000767214	0.00365353	-0.000682949	-6.00708e-05	0.00316108	-0.000641562	-3.16628e-05	-0.0024934	0.00264409	0.00327795	0.0039322	-0.0037127	0.00111444	-0.00654963	0.00399789	0.00425817	0.00431698	0.00349714	0.00398821	0.00394498	0.00386947	0.00399995	0.00384062	0.00354282	0.00358214	0.00362651	0.00352657	0.00388576	0.00377094	0.00368475	0.00357991	0.00368987	0.643319	0.903862	0.234851	0.982284	0.847452	0.354383	0.859904	0.988018	0.41047	0.856299	0.992948	0.491737	0.453397	0.398905	0.297058	0.313654	0.755569	0.0758932
cg01880551	5	1478347	1237	0.00696265	-0.00131649	-0.00499776	0.000127654	0.00415938	0.00606008	-0.00361455	-0.00231256	0.000228369	-0.00315129	-0.00404191	-0.00546703	-0.00155973	0.00178404	0.000872259	-0.00535682	0.000414634	-0.00258787	0.00506562	0.00532309	0.00522768	0.00432051	0.00498426	0.00498102	0.00484874	0.00520941	0.00511924	0.00438316	0.00448502	0.00449357	0.00458222	0.00507569	0.00476626	0.00462188	0.00453778	0.00493427	0.16929	0.804663	0.339063	0.976429	0.403998	0.223743	0.455992	0.6571	0.964418	0.472169	0.367481	0.223744	0.733565	0.725222	0.854792	0.246451	0.927196	0.599952
cg03923059	5	1478509	1234	-0.00309058	-0.00430386	-0.00838639	-0.00142207	-0.00581481	0.000826079	-0.00211205	0.000967683	0.00452243	0.000791601	0.00241474	0.00170205	0.00275897	0.00194176	0.00230539	0.00287743	0.00508552	0.00382348	0.00406051	0.0043386	0.00432225	0.00355365	0.00414943	0.00442346	0.00372002	0.00415052	0.00413309	0.0035594	0.00402239	0.00401454	0.00379974	0.004177	0.00417492	0.00382057	0.0039034	0.00391004	0.446579	0.321201	0.052345	0.689031	0.161109	0.851857	0.570202	0.815647	0.273866	0.824004	0.54829	0.671586	0.467781	0.642025	0.580812	0.451365	0.192628	0.328143
cg09849319	5	1494983	1237	-0.0060351	-0.00128329	-0.00369093	-0.000590274	-0.00295302	0.000375414	0.00508327	-0.00303094	0.00320039	-0.00324579	-0.000896295	0.00528047	0.0020787	0.00182072	-0.00186548	-0.00171155	-0.00337854	0.00166901	0.00416316	0.00491365	0.00455916	0.00377616	0.00421162	0.00461497	0.00392407	0.00431912	0.0037877	0.00375776	0.00415482	0.0040859	0.0040937	0.00411547	0.00405516	0.00429946	0.00377408	0.00392742	0.147157	0.793962	0.418191	0.875784	0.483204	0.935166	0.195179	0.482835	0.398142	0.387722	0.829203	0.196231	0.611607	0.658193	0.645498	0.690567	0.370684	0.670864
cg00684040	5	1503632	1237	0.00333987	0.00206502	-0.00144752	0.00546629	-0.00318472	-0.0052809	-0.000452675	-0.00316197	-0.00334453	-0.00631248	0.00124466	0.00115926	0.000370422	0.00367691	-0.00387099	0.00130165	0.0052462	0.00205187	0.00508148	0.00535092	0.00512043	0.0047701	0.00507404	0.00452974	0.00472331	0.00494008	0.00488118	0.00449525	0.00416736	0.00429914	0.00457523	0.00479601	0.00470336	0.0047553	0.00449955	0.0046274	0.511012	0.699558	0.777411	0.251817	0.530233	0.243684	0.923649	0.52213	0.493224	0.160243	0.765193	0.78743	0.935472	0.443283	0.410494	0.784295	0.243639	0.657464
cg05255351	5	1503979	1237	0.0048329	0.00194697	-0.000181443	0.000160658	0.00327467	0.00122154	-0.00208876	-0.00339083	-0.00423753	-0.00183214	-0.00242038	-0.00079611	-0.00147413	0.00299602	0.000372241	-0.00313025	-0.000436851	-0.00425791	0.00428575	0.00447164	0.00440402	0.00378706	0.00422037	0.00419164	0.00411272	0.00439599	0.00432543	0.00384549	0.00364725	0.00390136	0.00392905	0.00425497	0.00407705	0.00419678	0.0039257	0.00412361	0.25946	0.66327	0.967137	0.966162	0.437796	0.770728	0.611538	0.440502	0.327245	0.633763	0.506935	0.838307	0.707521	0.481357	0.927253	0.455746	0.911395	0.301806
cg12873498	5	1551940	1232	-0.00375637	-0.000832186	0.00457795	1.27337e-05	0.000231274	-0.00692428	0.00313215	0.00105103	-0.00243848	0.00275774	-0.000309818	0.00515882	-0.000931426	-0.00436489	-0.00121945	0.00496316	-0.00247734	0.00716617	0.00376626	0.00382929	0.00392839	0.00332832	0.00383351	0.00370223	0.00388464	0.00375724	0.00374141	0.00341136	0.00325451	0.003334	0.00346132	0.00363445	0.00372303	0.00361717	0.00345805	0.0035806	0.318583	0.827958	0.243878	0.996947	0.951893	0.0614424	0.420076	0.779681	0.51456	0.41886	0.924159	0.121782	0.787856	0.229761	0.743258	0.170028	0.473745	0.0453506
cg11599887	5	1552064	1237	0.000147874	0.00294366	-0.000719356	0.00144134	0.00192768	-0.000673255	0.00305934	-0.00534997	-0.00243843	-0.00492836	-0.00362874	0.000733335	0.0016515	0.000311956	-0.000651865	-0.00431158	0.00126613	-0.00491662	0.00461229	0.00485059	0.00502691	0.00400513	0.00452422	0.00467382	0.00445675	0.00477862	0.00468961	0.00414034	0.00406625	0.00418131	0.00453886	0.00475355	0.00441884	0.00461008	0.00426714	0.00461149	0.974424	0.543939	0.88621	0.718941	0.670049	0.885463	0.492429	0.262899	0.603088	0.233917	0.372177	0.860778	0.715963	0.947676	0.882722	0.349659	0.766683	0.286348
cg27039593	5	1552182	1237	0.00603757	0.0014282	0.00165728	0.00289942	0.00271353	0.00468281	0.0017842	-0.00302696	-0.00189091	-0.00606692	-0.00153576	-0.00311017	-0.00289281	0.00527399	-0.00280127	-0.00624664	0.00121259	-0.00692604	0.0057715	0.00598643	0.00595579	0.00507296	0.005827	0.00579656	0.00564773	0.00596827	0.00598596	0.00511685	0.00519025	0.00508591	0.00518007	0.00578765	0.00551934	0.00552024	0.00519352	0.00540134	0.295514	0.811437	0.78081	0.567631	0.641443	0.419171	0.752068	0.612031	0.752086	0.235751	0.767312	0.540851	0.576537	0.362164	0.611779	0.257808	0.815388	0.199743
cg18634758	5	1552688	1237	0.00400241	0.00201951	0.00307669	0.00401334	0.00435318	0.00204768	0.00315177	-0.00339915	-0.00309863	-0.00650302	-0.0044212	-0.00116627	2.5271e-05	0.0010948	-0.00688507	-0.00561691	0.00153973	-0.00451059	0.00629269	0.00639524	0.00669204	0.00540164	0.00623646	0.00622813	0.00621521	0.00627396	0.00642226	0.00548963	0.00548236	0.0056173	0.00551071	0.00610275	0.00582729	0.00602425	0.00561536	0.00585093	0.52475	0.752168	0.645693	0.45749	0.485164	0.742323	0.61208	0.587965	0.629464	0.236175	0.419989	0.835525	0.996341	0.857628	0.237396	0.351138	0.783931	0.440755
cg15862420	5	1552953	1237	-0.00119605	-0.000338134	0.00584056	0.00241809	-0.00106625	-0.00491133	0.00117918	0.00178989	-0.00142153	0.00293028	-0.000200287	0.00314652	-0.0020131	-0.00379843	-0.00289495	0.00367172	0.000328097	0.00622885	0.00391817	0.00414445	0.0041281	0.00349425	0.00400686	0.00396387	0.00395597	0.00404469	0.00399678	0.00350942	0.00342609	0.0036134	0.00365778	0.0040043	0.00377231	0.00379998	0.00362416	0.00379694	0.76017	0.934975	0.157119	0.488925	0.790157	0.215337	0.765644	0.658108	0.722088	0.403732	0.953383	0.383868	0.582073	0.34283	0.44283	0.33392	0.927866	0.100903
cg18895088	5	1553134	1234	-0.00617928	-0.00379675	0.0116346	-0.00118155	-0.00324013	-0.0107789	0.00291997	0.000867063	-0.00113779	0.00841001	0.00460963	0.00529787	-0.00367103	-0.00379261	-0.0102731	0.00623484	-0.00146913	0.0069894	0.00527273	0.00499457	0.00516134	0.0042222	0.00480934	0.00490364	0.00500819	0.00453875	0.00482268	0.00410138	0.00431274	0.00428551	0.00481322	0.00460744	0.00452697	0.00444274	0.00430828	0.00461593	0.241225	0.447151	0.0241848	0.779598	0.500491	0.0279391	0.559867	0.848498	0.81349	0.0403128	0.285142	0.216373	0.445644	0.410423	0.0232502	0.160504	0.733102	0.129977
cg21129181	5	1553224	1237	0.00489865	0.00428625	0.0104141	0.00488252	-0.0058537	0.00124642	0.00155672	-0.00236367	-0.0071806	-0.00885487	0.00285068	0.00146655	-0.00151658	-0.00133167	-0.00364899	-0.00589538	0.00140764	-0.00765069	0.00574752	0.00582148	0.00587821	0.00479042	0.00520125	0.00545757	0.0054167	0.00582974	0.0056763	0.00491931	0.00490117	0.00502973	0.00506243	0.00541999	0.00527636	0.0051637	0.00521249	0.00526871	0.394044	0.461559	0.0764522	0.308096	0.260402	0.819348	0.773811	0.685146	0.205866	0.0718569	0.560815	0.770611	0.764501	0.805917	0.489205	0.25358	0.787121	0.146474
cg23939096	5	1555791	1237	0.00324509	0.00146637	-0.00214962	0.00169808	0.00148524	0.000372746	-0.00246893	-0.000970466	-0.00192462	-0.00287666	-0.0013424	-0.00151699	9.74948e-05	0.00222102	-0.00044894	-0.00181029	0.000528172	-0.0027588	0.00414189	0.00433009	0.0043287	0.00378113	0.00414756	0.00416035	0.00413323	0.00438592	0.00414298	0.00387263	0.00368646	0.00390678	0.00386612	0.00413067	0.00402166	0.00421981	0.00391631	0.00409794	0.433345	0.734875	0.619474	0.653364	0.720268	0.928609	0.550283	0.824883	0.642253	0.457591	0.715752	0.697796	0.979881	0.590792	0.911116	0.667924	0.892719	0.50081
cg13005202	5	1555844	1237	0.00295088	0.0030295	-0.00298637	0.00286821	0.0046205	0.00527051	-0.00196262	-0.00295858	0.000910054	-0.00399407	-0.0042391	-0.0027552	0.00209713	0.00531883	0.000774858	-0.00537049	-0.00112775	-0.00887085	0.00579606	0.00601968	0.00596187	0.00502168	0.00573148	0.00551588	0.00561388	0.00599641	0.00576832	0.00524732	0.00511175	0.00525261	0.00524807	0.00579961	0.00553951	0.00574594	0.00521664	0.00539421	0.61067	0.614778	0.616434	0.567888	0.420149	0.339317	0.726638	0.621736	0.87464	0.44656	0.406943	0.599904	0.689452	0.359089	0.888756	0.349965	0.828845	0.10007
cg08600356	5	1562829	1237	0.00523726	-0.0124399	-0.0121076	-0.0118202	0.0105694	0.00994321	-0.00348385	0.00598715	0.0098824	0.00398239	-0.000913006	-0.00602962	0.000500006	-0.0132329	0.00628375	0.0150712	-0.00237754	-0.00679923	0.00773768	0.00817215	0.00800442	0.00669977	0.00805144	0.00754932	0.00718133	0.00775595	0.00728551	0.00659978	0.00732232	0.00728288	0.00748334	0.00748455	0.00762009	0.00675264	0.00745557	0.00737406	0.4985	0.127951	0.130376	0.077687	0.189273	0.187805	0.627587	0.440148	0.174957	0.546234	0.900771	0.407718	0.946728	0.0770572	0.409582	0.0256221	0.749807	0.356504
cg21167402	5	1594676	1237	0.00117358	-0.00132681	-0.00147806	0.00929654	-0.00772758	-0.00875047	0.00884135	-0.00046615	-0.00105835	-0.00452648	-0.00130865	0.00491808	0.00303937	-0.00456612	-0.00426289	-0.00168069	0.00554291	0.00707481	0.00563951	0.00650932	0.00562988	0.0050634	0.0058606	0.00562558	0.00492426	0.00568123	0.00536709	0.00485151	0.00548445	0.00519727	0.00541115	0.00565092	0.00549712	0.00499409	0.00537573	0.00525637	0.835152	0.838484	0.792907	0.0663535	0.187315	0.119832	0.0725793	0.934606	0.843677	0.350817	0.811408	0.344005	0.57433	0.419073	0.438058	0.736467	0.302494	0.178319
cg24960960	5	1594678	1237	0.00212436	-0.000119843	0.000424196	0.0031138	0.00432097	0.00492471	0.00231672	-0.000112739	-0.00492383	-0.00710568	-0.00326358	-0.00185674	0.000919693	-0.00338821	-0.00521466	-0.0029327	0.00335231	0.000833807	0.00523452	0.00555125	0.00521889	0.00471937	0.0054373	0.0050253	0.00487045	0.00536749	0.00499147	0.0046825	0.00475456	0.00465968	0.00501026	0.00535696	0.00473565	0.0047708	0.00492669	0.00485263	0.684862	0.982776	0.935218	0.509388	0.426793	0.327094	0.634311	0.983242	0.323913	0.129141	0.492454	0.690284	0.854357	0.527069	0.270832	0.53874	0.496227	0.863575
cg21931717	5	1594715	1237	0.00627226	0.00362868	0.00100549	0.00350316	0.00634865	0.00361116	0.00088228	-0.00193548	-0.00467121	-0.00490867	-0.00725071	-8.37243e-05	-0.00021664	-0.00178334	-0.00200417	-0.00484109	-0.000187056	-0.00332189	0.00509242	0.00512201	0.00501545	0.00450197	0.00504086	0.00487311	0.00462398	0.0050791	0.00504226	0.00448338	0.00441065	0.00443539	0.00451962	0.00480697	0.00461295	0.00460181	0.00459947	0.00451796	0.218067	0.478666	0.841107	0.436486	0.207872	0.45867	0.848678	0.703154	0.354232	0.273578	0.100195	0.98494	0.961769	0.710645	0.66395	0.2928	0.96756	0.462179
cg08422420	5	1594733	1237	-0.00479074	-0.00303338	-0.00282008	0.00102293	0.00186037	2.55131e-05	0.00832952	0.00317203	0.00100966	-0.00764243	-0.00955596	0.00516971	0.000557319	-0.00608568	0.00206692	-0.000780924	-0.00221497	8.61951e-05	0.00506733	0.00567678	0.00521205	0.0045164	0.00528365	0.00529659	0.00432747	0.00520724	0.00487351	0.00427505	0.00507002	0.00459048	0.00485032	0.0050854	0.00491216	0.00454617	0.00490931	0.00462571	0.344446	0.5931	0.588459	0.820818	0.724763	0.996157	0.0542541	0.54242	0.835875	0.0738274	0.0594574	0.26009	0.908521	0.231425	0.673918	0.863613	0.651863	0.985133
cg10706072	5	1673196	1237	0.00484939	0.000495621	-0.00196635	0.00232226	0.00344655	0.0022112	-0.00214089	-0.00095256	-0.00274594	-0.00360992	-0.00333758	-0.00296426	-0.000280862	0.000104088	-0.00220198	-0.00469451	0.000680768	-0.0044977	0.00461054	0.00486953	0.00473174	0.00412308	0.00459072	0.00447377	0.00455115	0.00473974	0.00460139	0.00416324	0.00402762	0.00416851	0.00418622	0.0045525	0.004466	0.00445849	0.00425812	0.00445104	0.292889	0.918931	0.677727	0.573274	0.452795	0.621123	0.638065	0.84072	0.550666	0.385891	0.40729	0.477018	0.946508	0.981759	0.621974	0.292371	0.872979	0.312264
cg07401067	5	1725411	1237	0.00757349	0.00285096	0.00139088	0.00592992	0.00241311	0.00130692	-0.000901072	-0.00219603	-0.00545298	-0.00709952	-0.00232251	-0.000298669	-0.00217959	0.000880202	-0.0013709	-0.00612523	-0.000940467	-0.00629877	0.00509882	0.00532139	0.00517899	0.00443699	0.00489259	0.00479664	0.00481037	0.0051736	0.00513305	0.00458765	0.00440352	0.00446952	0.00455745	0.00503808	0.00476687	0.00490441	0.00463415	0.0047156	0.137453	0.592128	0.788267	0.181394	0.621859	0.785264	0.851411	0.671224	0.288088	0.121736	0.597901	0.946722	0.632474	0.861308	0.773662	0.211693	0.83918	0.181638
cg00940878	5	1765312	1237	-0.0062776	-0.00245894	-0.00795008	0.00216998	0.00116564	-0.000922417	0.00969158	-0.00273077	0.00671526	-0.00713858	-0.00614592	0.00173741	0.000890955	-0.00444321	0.000860017	0.00322875	-0.00264789	-5.74624e-05	0.00415078	0.00461375	0.00420405	0.00363769	0.00421203	0.0042813	0.00346556	0.00415205	0.00385316	0.00357554	0.00413412	0.00402631	0.00406779	0.00402109	0.00387667	0.00374719	0.00395	0.0038453	0.130435	0.594062	0.0586172	0.550824	0.78198	0.829414	0.00516532	0.510736	0.0813702	0.0458791	0.137112	0.666095	0.826629	0.26917	0.824435	0.388882	0.502633	0.988077
cg09038183	5	1771469	1237	0.00426269	0.00134494	-0.00355793	0.00372823	-0.0010463	-0.00148844	-0.000634598	-0.000648829	-0.0023013	-0.00754619	-0.00167341	0.000818441	0.00151236	0.0021869	0.00126845	-0.00471349	0.00304258	-0.0024177	0.00459886	0.0049086	0.00486167	0.00428955	0.00480325	0.00476966	0.00463662	0.00465039	0.00467713	0.004324	0.00417627	0.00414538	0.00426561	0.00471543	0.00453741	0.00442304	0.00440208	0.00431533	0.353978	0.784087	0.46427	0.38477	0.827561	0.754992	0.891136	0.889038	0.622697	0.0809522	0.688645	0.843487	0.72293	0.642808	0.779819	0.286574	0.489459	0.575304
cg24940370	5	1835328	1236	0.00511976	0.00267091	0.0023262	0.00102923	0.00282094	0.00129864	-0.00163417	-0.00429525	-0.000460667	-0.00312761	-0.00113786	-0.000963736	-0.00265274	0.00135443	-0.00432857	-0.00232771	0.000742863	-0.00458048	0.00534621	0.0054618	0.00558967	0.00476099	0.00539889	0.00532767	0.00487032	0.00530299	0.00545758	0.00450529	0.00460326	0.00472083	0.00458818	0.00521644	0.00485211	0.00502525	0.00478526	0.00498519	0.338243	0.624831	0.677293	0.828847	0.601319	0.807422	0.73722	0.417958	0.932732	0.487551	0.804764	0.83824	0.563151	0.795136	0.372339	0.643219	0.876632	0.358191
cg10800226	5	1850261	1237	0.00552084	-0.00186441	0.00124699	0.00463147	0.0031474	0.00149158	0.00110259	-0.000538825	-0.00158869	-0.00659387	-0.00231589	-0.0025093	-0.000237272	0.00646216	-0.00184522	-0.00875876	0.00102821	-0.00452237	0.00611971	0.00650191	0.00631557	0.00557771	0.00609655	0.00594718	0.005934	0.00624418	0.00624822	0.00560482	0.00528595	0.00545103	0.00539138	0.00603289	0.00580328	0.00585188	0.00548601	0.00580205	0.366982	0.774305	0.843478	0.40634	0.605673	0.801965	0.852594	0.931234	0.799292	0.239409	0.661299	0.645276	0.964897	0.2841	0.750513	0.13446	0.851328	0.435718
cg01114163	5	1856713	1237	-0.00834961	0.00551251	0.00123329	-0.00289932	-0.00214074	0.00396102	0.00338751	-0.0130651	-0.00146029	-0.00109584	-0.00503696	0.000803987	0.000265127	-0.00290415	-0.00143994	0.00170669	-0.00453398	-0.0126435	0.00694054	0.00727212	0.00675253	0.00556677	0.00709028	0.00670177	0.00592487	0.00662369	0.00619773	0.00568993	0.00619014	0.00598994	0.00653249	0.00634064	0.00641669	0.00622576	0.00625741	0.00647523	0.228968	0.448431	0.855079	0.602488	0.762708	0.554493	0.567495	0.0485553	0.81373	0.847278	0.415813	0.893226	0.967626	0.646937	0.822443	0.783982	0.468711	0.0508682
cg18070959	5	1856726	1237	0.0021195	0.0074396	0.00408622	-0.00178683	0.000481331	0.00497651	-0.00148101	0.0033886	0.00130482	-0.00496062	-0.000184027	-0.00211151	0.0027657	-0.00450561	-0.00653335	0.00187884	-0.00767655	-0.00586573	0.00463718	0.00489259	0.00485604	0.0043146	0.00468797	0.00462794	0.00420265	0.00466292	0.00459952	0.00387518	0.00427484	0.00444702	0.00435774	0.00481894	0.00479488	0.00424855	0.00457023	0.00457496	0.647623	0.128364	0.400084	0.678775	0.918222	0.282231	0.72454	0.467403	0.77665	0.200509	0.965663	0.634918	0.525648	0.349798	0.173019	0.658321	0.0930187	0.199794
cg01283332	5	1856932	1237	0.0034165	0.00621753	-0.000284535	0.0033812	-0.00388689	-0.000937487	-0.00319623	-0.00535374	-0.00400026	-0.00964997	-0.00642054	0.00194842	-0.00105939	-0.00291217	0.000539335	0.00138563	0.00654671	-0.00509181	0.00499861	0.0053404	0.00531202	0.00455125	0.00531603	0.00460027	0.00411212	0.0048261	0.00468375	0.00454473	0.0042026	0.00442115	0.00458	0.00465944	0.00483958	0.0046792	0.00442454	0.00447023	0.494297	0.244325	0.957282	0.457532	0.464679	0.838518	0.436999	0.267288	0.393065	0.0337258	0.126574	0.659427	0.817075	0.531969	0.911265	0.767135	0.13897	0.254682
cg20790798	5	1857306	1237	0.00332249	0.00388034	-0.00133813	0.00074724	0.00146042	0.00293632	-0.00167201	-0.00235284	-0.000750627	-0.0058389	-0.00478681	-0.00291405	0.000227085	0.00347531	0.00372697	-0.00326912	0.000393626	-0.00822631	0.0054921	0.00580122	0.00574861	0.0047856	0.0055593	0.00526655	0.00533288	0.00556211	0.00559911	0.00503026	0.00479317	0.00474509	0.00479595	0.00533648	0.00505292	0.00517005	0.0051066	0.00513427	0.545207	0.50357	0.815937	0.87592	0.792783	0.577157	0.753879	0.672287	0.893354	0.245741	0.317953	0.539137	0.962235	0.514894	0.460766	0.527178	0.938558	0.109103
cg11168104	5	1857477	1237	0.00251303	0.0129445	0.00489657	0.00416403	-0.00167187	0.00296947	-0.0046938	-0.00363963	-0.0015882	-0.00470637	-0.00183124	-0.0046855	0.00255066	-0.00248848	-0.00208553	-0.00586672	0.00110341	-0.0103387	0.00523614	0.00556966	0.00521963	0.00461023	0.00498261	0.00530104	0.00499651	0.00546221	0.00534738	0.00490948	0.00471328	0.00478149	0.00481379	0.00518335	0.00482268	0.00477911	0.00460818	0.0051181	0.63127	0.0201196	0.348189	0.366411	0.737216	0.575365	0.347518	0.5052	0.766462	0.337746	0.697625	0.327123	0.596205	0.631163	0.66542	0.219606	0.81076	0.0433813
cg15595755	5	1867978	1237	-0.00338366	-0.00894809	-0.00999496	-0.00261499	-4.58406e-05	-0.000202934	0.00667592	0.00200985	0.0061883	-0.00274587	-0.00642125	0.00270826	-0.000908634	0.00343956	0.00489297	0.00363265	-0.00176575	-0.00143322	0.00426645	0.00516117	0.00419244	0.0038023	0.00425227	0.00448481	0.00355475	0.00429701	0.0038503	0.00341044	0.00400546	0.00417731	0.00387185	0.00397997	0.00378683	0.00405417	0.00395585	0.00386886	0.427729	0.0829658	0.0171236	0.491618	0.991399	0.963909	0.060377	0.639977	0.108005	0.420741	0.108907	0.516774	0.814459	0.387468	0.196322	0.370237	0.655334	0.711047
cg14773178	5	1868261	1237	-0.00497645	0.000565732	0.0018088	-0.00287011	-4.42583e-05	-0.00237952	0.000542566	0.00188031	0.000554593	0.00395722	0.00164699	0.00274077	-0.000128891	-0.00389138	0.000913849	0.00685721	-0.00187208	0.00489409	0.00516836	0.00538808	0.00510166	0.00429678	0.00505753	0.00478091	0.00480609	0.00514648	0.00515074	0.00433775	0.00436116	0.00446315	0.00441954	0.00496059	0.00458938	0.00486286	0.00452746	0.00467278	0.335613	0.916378	0.722925	0.504153	0.993018	0.618687	0.910117	0.714843	0.914255	0.361624	0.705691	0.539156	0.976734	0.43277	0.842167	0.158505	0.679245	0.294933
cg19770292	5	1868693	1237	0.00547087	0.00145719	0.000426084	-0.000776775	-0.000169223	0.00168234	-0.00287537	-0.000562394	-0.00198495	-0.00403755	0.00080154	0.000866827	-0.00276551	0.00239762	-0.000272046	-0.00224617	0.000959885	-0.0079455	0.00423815	0.00464797	0.00419431	0.00352984	0.0040762	0.00402311	0.00391407	0.00444486	0.00425622	0.00348399	0.00359936	0.00349446	0.00378745	0.00404309	0.00373472	0.00383411	0.00388096	0.00392552	0.196751	0.753893	0.919085	0.825825	0.966886	0.675824	0.462568	0.899315	0.640954	0.246502	0.823777	0.80409	0.465282	0.55317	0.941931	0.557984	0.804651	0.0429635
cg25378916	5	1875013	1237	0.00609595	0.000849695	-0.00162014	0.000634448	0.0017404	-0.00210908	-0.00119566	-0.000425705	-0.00158246	-0.00353174	-0.00418279	0.00245559	-0.00209027	0.00370856	0.000356327	-0.00431268	-8.13228e-05	-0.00258947	0.00460473	0.00466488	0.00470833	0.00401618	0.00457514	0.00467519	0.00448029	0.00476317	0.00454815	0.00418188	0.00404241	0.00439324	0.00418839	0.00452813	0.00447237	0.00453256	0.00427629	0.00452412	0.185555	0.855467	0.730771	0.874478	0.703646	0.651901	0.789569	0.928784	0.72789	0.39837	0.300797	0.576198	0.617735	0.412784	0.936497	0.341356	0.984827	0.567071
cg14451382	5	1876397	1236	0.00660907	-0.00103873	0.000227655	0.00204772	-0.00453765	-0.00238838	0.000344458	-0.00151656	-0.00382761	-0.00631043	-0.000236521	0.00237467	-0.00352957	0.00420788	0.00114533	-0.00155495	-0.00199808	0.000388685	0.00509878	0.00526722	0.00547613	0.00434954	0.005152	0.00537588	0.00488241	0.00526292	0.00525588	0.00461043	0.00468912	0.00475935	0.00478543	0.00537922	0.00511469	0.00495322	0.00471958	0.00526879	0.194905	0.843667	0.96684	0.63779	0.37845	0.656843	0.943755	0.773225	0.466459	0.171083	0.959772	0.617816	0.460779	0.43407	0.822813	0.753576	0.672033	0.941192
cg18349911	5	1877135	1237	0.00271877	0.00132328	-0.00349346	0.00355248	0.00332652	0.000894551	0.000247965	-0.00348411	-0.00289835	-0.00676135	-0.0027519	-0.000238974	-0.000990413	0.00307471	0.00120553	-0.00473453	-0.000653008	-0.00306476	0.00572924	0.00584489	0.00583512	0.00480801	0.00541646	0.00529151	0.00532539	0.00569839	0.00559976	0.00502533	0.00480501	0.00506993	0.00515152	0.00557486	0.0052131	0.00544302	0.00505888	0.00536401	0.635113	0.82089	0.549376	0.459988	0.539116	0.865754	0.962862	0.540921	0.604748	0.178478	0.566837	0.962405	0.847541	0.58127	0.817121	0.384391	0.897293	0.567759
cg04441405	5	1877309	1236	0.00422983	0.00196958	-0.0043757	0.00109821	0.00108336	0.00411735	-0.00265332	-0.00290647	0.0011686	-0.00322996	-0.00206146	-0.00208159	0.000995144	0.0014691	0.0018691	-0.00420479	0.0011799	-0.0023739	0.00433093	0.0044555	0.00436778	0.00363085	0.00419332	0.00425191	0.00410883	0.00441589	0.00446053	0.00378014	0.00371491	0.00378713	0.00375451	0.00437575	0.00391421	0.0040594	0.00371535	0.00406952	0.32874	0.658449	0.316435	0.762297	0.796134	0.332867	0.518434	0.510419	0.793332	0.392853	0.578953	0.582561	0.790969	0.73707	0.632994	0.300288	0.750807	0.559667
cg14970046	5	1880021	1237	0.000376037	-0.00279844	-0.00487216	-0.000741705	-0.00539016	-0.00558978	-0.000462608	0.00140547	0.00671069	-0.00529375	0.00266956	0.00680255	-0.00270095	-0.00166495	0.00116104	0.000562025	0.00250387	0.00255615	0.00445955	0.00461198	0.004412	0.00353778	0.00399931	0.00432649	0.00406096	0.00432858	0.00434047	0.00344405	0.00400687	0.00394999	0.00417818	0.00449549	0.00443802	0.00392173	0.00412154	0.00439022	0.932801	0.544	0.269465	0.833939	0.177732	0.196361	0.909304	0.745411	0.122087	0.124276	0.505255	0.0850387	0.517993	0.711115	0.79362	0.886045	0.543513	0.560407
cg02238012	5	1880310	1237	-0.0024029	-0.000256504	-0.00584302	0.000203556	-0.000840981	0.00235826	0.000193441	-3.35796e-05	0.00483357	-0.00567735	0.000146431	-0.000690845	0.00170458	0.00568487	0.00266988	-0.00507323	-0.00039696	-0.00541169	0.00405404	0.00438042	0.00428174	0.00363175	0.00432167	0.00418238	0.00416428	0.00425693	0.00401127	0.00360733	0.00391982	0.00385192	0.00396809	0.00420181	0.00399559	0.00397418	0.00390969	0.00393808	0.55337	0.953305	0.172367	0.955303	0.845709	0.572851	0.96295	0.993706	0.228204	0.115525	0.970201	0.857662	0.667508	0.176069	0.504001	0.201762	0.919128	0.169382
cg05026964	5	1880870	1237	0.00424484	0.00185935	-0.00698398	0.00170387	0.0057638	0.00865626	0.000359225	-0.0036342	-0.00205846	-0.00672442	-0.00445602	-0.00353011	-0.000823833	0.00160387	0.00240189	-0.00106523	-0.000653557	-0.00649199	0.00603247	0.00619139	0.00602155	0.00521692	0.00614427	0.00598351	0.00557554	0.00625702	0.00603879	0.00526135	0.00516824	0.00557698	0.00545209	0.00592857	0.00556122	0.00567232	0.00535404	0.00598185	0.481642	0.763939	0.246118	0.743967	0.348205	0.147985	0.948629	0.561362	0.733199	0.201222	0.388581	0.526747	0.879894	0.78675	0.665814	0.851038	0.902845	0.277797
cg09672187	5	1885367	1237	0.00398303	0.00143607	-0.00319381	0.00199727	0.0037366	0.00491307	-0.00197667	-0.0037946	-0.0027192	-0.00495207	-0.0032487	-0.00595147	-0.000884649	0.00348857	0.00194029	-0.00360789	-9.03857e-05	-0.00664738	0.0051816	0.00545485	0.00555096	0.00464613	0.00508458	0.00497868	0.00492963	0.0053474	0.00517757	0.00463271	0.00444537	0.00470946	0.00475266	0.00523717	0.00478586	0.00493381	0.00468347	0.0049021	0.442079	0.792346	0.565047	0.667284	0.462407	0.32373	0.688438	0.477942	0.599453	0.285099	0.464898	0.206328	0.852337	0.505336	0.685167	0.464621	0.984603	0.17509
cg26195178	5	1885716	1237	0.00573389	0.00568786	-0.000220228	-0.0012936	-0.00260424	-0.00014621	-0.0013921	-0.00152816	0.000985745	0.00112045	0.00216601	-0.00505857	-0.00330711	0.00288745	0.00031229	0.00233122	0.00372492	0.000787413	0.00549352	0.00566423	0.00536357	0.00457423	0.00492822	0.00549174	0.00492716	0.0056168	0.00480659	0.0046412	0.00463744	0.00517638	0.00524205	0.00498711	0.00516881	0.00521258	0.00506951	0.004943	0.296598	0.315295	0.967248	0.77733	0.597198	0.97876	0.777533	0.785568	0.837508	0.809235	0.640449	0.32845	0.528118	0.562601	0.951823	0.654709	0.46248	0.873434
cg11279838	5	1885778	1237	-7.30549e-05	-0.0031684	-0.00324844	-0.00329194	-0.00286899	0.000736525	-0.00253044	0.00125757	0.00395379	0.00689942	0.00162794	-0.000983787	0.00158936	-0.00322028	0.00103318	0.0075271	-0.00184197	-0.000519403	0.00400048	0.00421459	0.00433833	0.00360569	0.00391501	0.00402312	0.0039548	0.00415586	0.00412446	0.00370313	0.00380096	0.00371657	0.00378709	0.00415399	0.00377545	0.00388923	0.00374831	0.00395841	0.98543	0.45219	0.453992	0.361252	0.46367	0.854741	0.522276	0.762194	0.33775	0.0624439	0.668434	0.791238	0.674721	0.438206	0.784348	0.0529447	0.623134	0.895605
cg22472608	5	1891194	1237	0.0041103	0.00431494	-0.00288727	0.000463064	0.000729254	-0.00117582	2.63357e-06	-0.00434116	-0.00295732	-0.00273311	-0.00202225	-0.000652401	-0.000663587	0.00126637	0.000702437	-0.0036194	0.00101281	-0.00250554	0.00417069	0.00431253	0.00422466	0.00371783	0.00403622	0.00402529	0.00395421	0.00429474	0.00406734	0.00374218	0.00361265	0.00378986	0.00370647	0.00402316	0.0038777	0.00403588	0.00372588	0.00392674	0.324368	0.31704	0.494334	0.900878	0.856621	0.770204	0.999469	0.312108	0.467171	0.465175	0.575638	0.863324	0.85791	0.752937	0.856251	0.369823	0.785753	0.523428
cg26715237	5	1933602	1237	-0.00105467	0.00319776	-0.0057193	0.00474571	0.00284463	0.00334873	0.00734176	-0.00719692	-0.000606197	-0.00888392	-0.00334604	-0.00214783	0.0015253	0.00124742	-0.000964166	-0.00284257	0.00421716	-0.00820495	0.00541638	0.00563228	0.00556256	0.00468127	0.00543241	0.00544457	0.0053096	0.0053782	0.00553762	0.00475372	0.00496843	0.00473157	0.00508265	0.00525897	0.00514505	0.00514937	0.00491354	0.00538652	0.845613	0.5702	0.303866	0.310695	0.600528	0.538516	0.166746	0.180842	0.912831	0.0616455	0.500655	0.649874	0.764101	0.812503	0.851349	0.580932	0.390741	0.127699
cg22070798	5	1933818	1237	0.00425415	0.000365623	0.00160965	0.00367433	0.0039728	-0.00081643	0.000373157	-0.00192686	-0.00368271	-0.00633207	-0.00524644	-0.000741725	-0.000169622	0.00168414	-0.00295803	-0.00508759	-0.000216879	-0.00561644	0.00489407	0.00501409	0.0048829	0.00426555	0.0047295	0.00474187	0.00466594	0.00494673	0.00481292	0.00432941	0.00413987	0.00435889	0.00436461	0.00476263	0.00458669	0.00464606	0.00435238	0.00464031	0.384713	0.941871	0.741664	0.38902	0.400906	0.8633	0.936257	0.69689	0.444169	0.143585	0.20505	0.864882	0.969	0.723627	0.518982	0.273502	0.960258	0.226141
cg18366169	5	1948875	1236	-0.00255879	0.00279056	0.00890741	0.00159993	-0.000165907	-0.00863365	-7.06754e-06	0.000786235	-0.00284798	0.00208633	0.00137507	0.00515946	-0.00325778	-0.00512899	-0.00483737	0.00164275	-0.00146657	0.00756825	0.00454282	0.00469632	0.00463281	0.00387371	0.00459024	0.00433587	0.00445894	0.00453333	0.00467042	0.00408836	0.00392931	0.00393595	0.00400962	0.00442893	0.00433337	0.0042721	0.00400365	0.00424579	0.573257	0.552377	0.0545201	0.67959	0.971168	0.0464573	0.998735	0.86231	0.542	0.609835	0.726375	0.189907	0.41651	0.246838	0.264291	0.700585	0.714136	0.0746625
cg19575753	5	1948995	1237	0.00435177	0.00739305	0.00248466	0.00362754	0.000861245	-0.000871642	0.00373608	-0.00548863	-0.00503684	-0.00587977	-0.00159947	-0.000281239	-0.000863001	-0.00137045	-0.00516528	-0.00557417	0.00117993	-0.00560958	0.00537065	0.00551947	0.00555207	0.00492512	0.00571955	0.0056899	0.00525365	0.00534166	0.00552231	0.00500025	0.00496783	0.00505476	0.00497096	0.00545011	0.00538016	0.00533031	0.00507628	0.00529884	0.417775	0.180424	0.6545	0.461403	0.880308	0.878248	0.476997	0.304179	0.361721	0.239637	0.747479	0.95563	0.862173	0.801464	0.337025	0.295677	0.816197	0.289763
cg00094735	5	1949198	1237	-0.00908504	-0.00268609	-0.00446222	0.000916118	-0.0033433	-0.00461621	0.00954572	-0.00251017	0.00559789	-0.00624477	-0.00244817	0.00561805	0.00510801	-0.00502898	-0.00095202	0.00259844	-0.000923157	0.00350066	0.00440881	0.00463729	0.00483832	0.0036353	0.00401242	0.00447889	0.00394649	0.00428136	0.00428015	0.00359824	0.004177	0.00418557	0.00401061	0.00400254	0.00439754	0.0039855	0.00397171	0.00406597	0.0393357	0.562428	0.35639	0.801036	0.404711	0.302701	0.0155723	0.557672	0.190916	0.082651	0.557804	0.179517	0.202796	0.208954	0.828606	0.514419	0.816202	0.389257
cg09717516	5	1949480	1237	0.00180581	0.00151867	-0.00157259	0.00246399	0.000213522	0.00183537	0.00224731	-0.00234853	-0.00153284	-0.00408405	0.000125357	-0.0036693	-0.000219552	0.00135652	-0.000549562	-0.00235398	0.00118225	-0.00590718	0.00509174	0.00523583	0.00516029	0.00444143	0.00501011	0.00489267	0.00503787	0.00520153	0.00502862	0.00458932	0.00426529	0.00443526	0.00445566	0.00497465	0.00468505	0.0047574	0.00463734	0.00470309	0.722848	0.771775	0.760557	0.579049	0.966006	0.707567	0.655537	0.651624	0.760501	0.373517	0.976554	0.408065	0.9607	0.785094	0.906621	0.620739	0.798768	0.209108
cg22899392	5	1952941	1237	0.00551817	0.00195283	-0.00823924	-0.00150515	0.00266018	0.00492145	-0.00279894	0.00306068	0.00586106	-0.00373907	-0.00279771	-0.00397261	-0.00525324	0.00458914	0.00737696	-0.0042283	0.00158988	-0.00652988	0.0049862	0.00505793	0.00510073	0.00426262	0.00511753	0.00465959	0.00489349	0.00499617	0.00497069	0.00426227	0.00415824	0.00429299	0.00453834	0.00478755	0.00504738	0.00458675	0.00473255	0.00471482	0.268429	0.699428	0.106244	0.724011	0.60319	0.290878	0.567341	0.540137	0.238349	0.380352	0.501068	0.354773	0.247058	0.337782	0.143867	0.356606	0.736912	0.166062
cg08285289	5	1962501	1237	0.00108369	-0.00326087	-0.00717088	0.004062	0.000886044	-0.00462465	0.00404588	-0.00308006	0.00236159	-0.00745395	-0.00128004	-0.000733089	0.00426988	0.00265445	-0.00553732	-0.0039627	0.00121316	0.00260999	0.00521993	0.0055174	0.00517182	0.00456279	0.00492252	0.00502758	0.00485173	0.00524516	0.00481066	0.00440823	0.00431295	0.00466939	0.00496614	0.00486699	0.0050374	0.00464706	0.00469514	0.0050299	0.835536	0.55451	0.165585	0.373334	0.857154	0.357648	0.404335	0.557056	0.623492	0.0908525	0.766627	0.875246	0.3899	0.585479	0.271663	0.393808	0.796109	0.603834
cg07278634	5	1962554	1237	-0.0104935	-0.00187848	-0.000941438	-0.00256282	-0.00682926	-0.00463465	0.00550859	-0.0040062	0.00159914	-0.000774577	0.00203889	0.0041337	0.00398675	-0.00136564	-0.00069114	0.000342721	-0.00029547	0.00117847	0.00485703	0.00512928	0.00497315	0.00427172	0.0046614	0.00466607	0.00445246	0.0046954	0.00458304	0.00423114	0.00420328	0.00418606	0.00458486	0.0046823	0.00480465	0.00459716	0.00463651	0.0044537	0.0307358	0.714196	0.849854	0.548539	0.142903	0.32058	0.216012	0.393538	0.727146	0.854746	0.627625	0.323402	0.384548	0.770546	0.88562	0.940572	0.949188	0.791315
cg16210248	5	1973774	1237	0.00180401	0.00858927	0.0136126	0.00833346	-0.00151647	-0.00787221	0.00351494	-0.00379206	-0.0108534	-0.00881717	-0.00533418	0.000108227	0.00866751	-0.00453127	-0.0121953	-0.0135667	0.00923654	-0.00474726	0.00647272	0.00681365	0.00680104	0.00581904	0.00640624	0.00681946	0.00613161	0.00659881	0.006767	0.00561531	0.00537435	0.00597316	0.0060946	0.00684165	0.00643962	0.00637339	0.00611216	0.00626651	0.780468	0.207454	0.045334	0.152115	0.812876	0.248346	0.566476	0.565522	0.108741	0.116368	0.320941	0.985544	0.154979	0.507775	0.0582521	0.0332835	0.130744	0.448714
cg18764814	5	1974131	1236	0.00406052	0.00205904	0.00412499	0.00290737	0.00307628	-0.00125849	0.00272618	-0.00407081	-0.00323085	-0.00539869	-0.00400209	0.00106293	-0.000844151	0.00181673	-0.00451358	-0.00549196	-0.000155225	-0.00249872	0.0048364	0.00500823	0.00495133	0.00414263	0.00477018	0.00474413	0.00466757	0.0048155	0.00484525	0.00416304	0.00416473	0.00416992	0.0040882	0.00461011	0.00442515	0.00456059	0.00430011	0.00439795	0.401146	0.680976	0.404784	0.482793	0.518993	0.790799	0.559173	0.397912	0.504895	0.194695	0.336577	0.798797	0.836412	0.693525	0.307737	0.228504	0.971204	0.569929
cg04486992	5	1976353	1237	0.00536678	0.00335429	0.0014019	-0.000797252	0.000279484	9.46921e-05	0.000458923	-0.00625768	-0.00330337	-0.0034612	-0.00303785	-0.00175262	-0.00357584	-0.00197761	-0.00215116	-0.00184282	0.0010995	-0.00460756	0.00424158	0.00445384	0.00442085	0.00365356	0.00411365	0.00421032	0.0041142	0.00442259	0.00440372	0.00386036	0.00375492	0.00385461	0.00382596	0.00417826	0.00416231	0.00423203	0.0039421	0.00410924	0.205771	0.451376	0.751159	0.827264	0.945833	0.982057	0.911183	0.157088	0.453175	0.369932	0.418496	0.649338	0.349981	0.635992	0.605283	0.663239	0.780312	0.262174
cg12646804	5	2008188	1237	-0.00263324	1.84117e-05	0.00538291	0.0037513	0.00252563	0.00142724	0.00687899	-0.000901284	1.2084e-05	-0.000566044	0.00105895	-0.0035483	-0.00499446	-0.00357712	-0.00207287	0.00302602	-0.00122531	0.00535676	0.00411892	0.00426157	0.00425041	0.00360936	0.00396406	0.00423782	0.00365824	0.00394501	0.00386498	0.00342647	0.00356808	0.00383773	0.00381879	0.00415177	0.00407731	0.00345937	0.00366733	0.00398465	0.522626	0.996553	0.205354	0.298652	0.524039	0.736277	0.060052	0.819287	0.997505	0.868789	0.76663	0.355182	0.190919	0.388913	0.611178	0.381721	0.738293	0.178836
cg02363766	5	2008270	1233	-0.00760189	-0.000462081	0.00323961	-0.00133966	-0.00317963	-0.00869966	0.00554363	-0.000890638	-0.0022781	0.00395231	0.000393358	0.010225	0.000627324	-0.00265972	-0.00132574	0.00459354	-0.00318332	0.00831897	0.00446781	0.00475112	0.00456842	0.00403894	0.00446256	0.00456739	0.00445241	0.00457571	0.00453706	0.00418325	0.00399277	0.00412615	0.00427591	0.00450678	0.00427635	0.00444143	0.00414398	0.00441208	0.0888525	0.922522	0.478243	0.740127	0.476147	0.0568149	0.2131	0.845671	0.615591	0.344763	0.921521	0.0132088	0.88336	0.555084	0.756549	0.301021	0.44238	0.0593623
cg14977875	5	2008364	1237	-0.00772422	0.00243991	-0.00414214	0.001975	-0.00785451	-0.00532904	0.00867237	-0.00187406	0.00103813	-0.00621527	0.00230791	0.00661648	0.00340366	-0.00556406	-0.00379952	-0.00170117	0.00392682	0.00131856	0.00379373	0.00405113	0.00434371	0.0031915	0.00400175	0.00391949	0.00379458	0.00400862	0.00377413	0.00314177	0.00353587	0.00377208	0.00350454	0.00385226	0.00392777	0.00396392	0.00368401	0.00356704	0.0417454	0.54699	0.340289	0.536028	0.0496727	0.173948	0.0222858	0.640137	0.783266	0.0478978	0.513941	0.0794194	0.331442	0.148637	0.333371	0.667803	0.286465	0.711643
cg10824118	5	2037227	1237	-0.00417881	-0.0067614	-0.00441914	0.00455683	-0.00297375	-0.00146961	0.0100976	-0.000146631	0.00558605	-0.00531935	-0.00210359	0.000985423	0.00280405	0.00194664	-0.000896105	0.000146816	0.00256534	-0.000890138	0.0037691	0.00432789	0.00430809	0.00333903	0.00380373	0.00409554	0.00356267	0.00378992	0.00375275	0.00336347	0.00372502	0.00378225	0.00370423	0.00382852	0.00369333	0.0037511	0.0037754	0.00354218	0.26756	0.118221	0.304998	0.172343	0.434334	0.71972	0.00459289	0.969138	0.136613	0.113763	0.572265	0.794448	0.449058	0.611132	0.808294	0.968779	0.496828	0.801585
cg21929464	5	2066634	1237	-0.00630492	-0.00216879	0.00317724	0.00451513	-0.00411503	-0.00909136	-0.0012338	0.00105967	0.00479389	0.0017165	-0.00205092	0.00431186	-0.00415609	-0.0013643	0.00221034	-0.000553334	0.00249495	0.00360343	0.00483978	0.0051099	0.00492289	0.00424856	0.00484326	0.00499821	0.00466715	0.00506757	0.00499202	0.00455099	0.00457279	0.00450635	0.00471319	0.00461601	0.00456591	0.00451119	0.0043403	0.00472029	0.192668	0.671253	0.518667	0.287898	0.395525	0.0689231	0.791504	0.834364	0.336899	0.706047	0.653788	0.338647	0.377886	0.767568	0.628318	0.902378	0.565404	0.445229
cg02480320	5	2135054	1237	0.0042992	-0.000581344	0.00029421	0.00174323	0.00114587	-0.000632894	0.00156892	-0.00328515	-0.00392928	-0.00285594	-0.00266257	-0.00221217	-0.00286941	0.00278088	-0.00217526	-0.00413897	-3.74086e-05	-0.0045167	0.00450458	0.00463834	0.00466023	0.00392043	0.00442138	0.00439568	0.0043115	0.00450795	0.00450961	0.00400191	0.0039002	0.00402908	0.00412307	0.00440381	0.00428814	0.00439389	0.00420153	0.00430242	0.339878	0.900259	0.949661	0.656572	0.795507	0.885515	0.715938	0.466157	0.383583	0.475448	0.494812	0.58297	0.486467	0.527733	0.611963	0.346201	0.992896	0.293808
cg11686819	5	2137080	1237	0.00528586	0.0038965	-0.00269542	0.00379979	0.00144362	0.00307579	-0.00116964	-0.00156463	-0.00227476	-0.00709243	-0.00514683	-0.00277487	-0.0047287	0.00464497	0.000915217	-0.00558211	0.000982734	-0.00666053	0.00580019	0.00600912	0.00603616	0.00513592	0.00596866	0.0057101	0.00576634	0.0059747	0.00581612	0.00532869	0.00527603	0.00520621	0.00527712	0.00566631	0.00552583	0.00564347	0.00530596	0.00559361	0.362124	0.516706	0.655204	0.459394	0.808883	0.590123	0.839261	0.793418	0.695714	0.183192	0.329306	0.59404	0.370212	0.412357	0.868452	0.322601	0.853062	0.233756
cg04811843	5	2158378	1237	-0.00973131	0.00325963	-0.00440063	-0.000454757	-0.00149175	0.0013538	0.00723778	-0.00593179	0.00224425	-0.00682863	-0.00390154	-0.00098245	0.00533789	-0.00135826	-0.00107079	-0.000323172	-0.000596746	-4.12154e-05	0.00422949	0.00477273	0.00461293	0.00400267	0.00435988	0.00433245	0.00390148	0.00434884	0.00399716	0.00378476	0.00368721	0.00399808	0.00409359	0.00413301	0.00409654	0.00389372	0.0038987	0.00420628	0.0214017	0.494626	0.340096	0.909544	0.732236	0.754678	0.0635765	0.172569	0.574483	0.0711927	0.289997	0.805891	0.192247	0.74243	0.793793	0.933853	0.878349	0.992182
cg06012299	5	2165070	1237	0.00691675	0.00226618	-0.00113182	0.000918084	0.00367959	-0.000425247	-0.00370447	-0.000347623	-0.00073881	-0.0070369	-0.00400197	0.00133006	0.000726292	0.00186582	-0.00185256	-0.00398399	-4.65191e-05	-0.00919191	0.00631395	0.00671031	0.00636788	0.00536812	0.00614516	0.00629249	0.00603462	0.00644645	0.0062229	0.00567011	0.00551174	0.00558125	0.00578894	0.0061664	0.00586882	0.00589302	0.00549176	0.00603115	0.273311	0.735577	0.858928	0.864204	0.549321	0.94612	0.539301	0.956995	0.905494	0.214587	0.46779	0.811643	0.900158	0.762211	0.752259	0.499008	0.993241	0.127491
cg12769084	5	2173754	1237	0.00422509	0.00387833	-0.00097633	0.0036095	0.00466331	0.00342301	0.000394603	-0.00214139	-0.000919185	-0.00710153	-0.00455405	-0.00429762	-0.00102073	0.00323685	-0.000292252	-0.00348904	-0.0033385	-0.00808815	0.00654	0.00690083	0.00670373	0.00578911	0.00660746	0.0063749	0.00637852	0.00685165	0.00662501	0.00592691	0.00583418	0.00601696	0.00604213	0.0065376	0.00644227	0.00631836	0.00602355	0.00631333	0.518255	0.57411	0.884206	0.532957	0.480334	0.591301	0.950671	0.754632	0.889652	0.230845	0.435049	0.475072	0.865847	0.620521	0.963817	0.580807	0.579414	0.20015
cg21079030	5	2225401	1237	0.00458001	0.00264378	0.00053636	0.00246194	0.000962275	0.000167697	-0.00105344	-0.00284613	-0.00354954	-0.00368354	-0.00137131	-0.00302751	-0.00115297	0.000554822	-0.000708462	-0.00568963	0.00202549	-0.0049892	0.00449286	0.0046722	0.00449726	0.00396154	0.00439625	0.00428884	0.00428156	0.00458168	0.00446081	0.00406315	0.00387506	0.00399941	0.0039663	0.00432902	0.00427773	0.00432149	0.0041729	0.00431313	0.308014	0.571493	0.905066	0.534297	0.826739	0.96881	0.805651	0.534469	0.426196	0.364633	0.723428	0.449056	0.771287	0.89802	0.868459	0.187976	0.627399	0.247376
cg27035886	5	2267130	1237	0.00532095	-0.000358321	0.00220348	0.00397175	0.0010152	-0.00147036	-0.00329993	-0.00303561	-0.00480537	-0.00407777	-0.00473324	-0.000902202	-0.000955135	0.00104441	-0.00512875	-0.00636567	0.00239521	-0.00315577	0.00489438	0.00516998	0.0049786	0.00427124	0.00490017	0.00464774	0.0047053	0.0049663	0.00490339	0.00441901	0.00430262	0.00428668	0.00465405	0.0047741	0.0046611	0.00468571	0.00442262	0.00466954	0.276968	0.944744	0.658062	0.352433	0.835872	0.751729	0.483103	0.541039	0.327082	0.356122	0.271296	0.833304	0.837395	0.826832	0.271187	0.174296	0.588107	0.499155
cg26958838	5	2416025	1237	-0.0072947	-0.000527276	-0.00033093	-0.00228455	-0.000420489	-0.00295501	0.00336359	-0.00123751	0.0019129	0.00109316	0.00163091	0.00269732	0.0019229	-0.00391572	0.000300803	0.00774126	0.0006838	0.00613151	0.00410083	0.00431546	0.00412382	0.00358944	0.00407156	0.00388751	0.00387191	0.00421114	0.00405938	0.00357548	0.00354861	0.0036956	0.00379256	0.00406382	0.00397738	0.00391654	0.0038143	0.00381494	0.0752669	0.902754	0.93604	0.524474	0.917745	0.447177	0.385002	0.768861	0.637476	0.759805	0.64581	0.465467	0.612141	0.335268	0.939715	0.0480916	0.857723	0.108002
cg09165955	5	2465579	1193	-0.00445544	0.00384743	-0.00191319	0.000110723	-0.00645012	-0.00699694	0.00435812	-0.00101602	-0.00199712	-0.00426118	-0.000759033	0.006809	-7.99745e-05	0.000945089	0.00566471	-0.00262443	0.00422961	-0.000343795	0.00420255	0.0042749	0.00433508	0.00362683	0.00431755	0.00434851	0.00371385	0.00414822	0.00421474	0.00325359	0.00392497	0.00393803	0.00400881	0.00447543	0.00405211	0.00369053	0.0042443	0.00379896	0.289064	0.368119	0.658976	0.975645	0.135194	0.107607	0.240605	0.806512	0.635612	0.190302	0.846657	0.0838022	0.984084	0.832753	0.162123	0.477006	0.318989	0.927892
cg09655022	5	2497386	1237	0.00141923	0.00305646	0.000653607	0.00524344	0.00110391	-0.00296353	0.00460174	-0.00463348	-0.00168268	-0.00863238	-0.000479455	-0.000964089	-0.00134207	0.000335512	-0.00133035	-0.0040249	0.00117661	0.000402626	0.00428165	0.00433789	0.00438352	0.00374314	0.00419963	0.00436319	0.00408523	0.00415177	0.00414476	0.00369682	0.00351386	0.00394549	0.00387803	0.00409958	0.00399324	0.00388307	0.00384701	0.00400664	0.740291	0.481062	0.88147	0.161269	0.79266	0.497003	0.259982	0.264411	0.684759	0.0195391	0.891468	0.806958	0.72929	0.934773	0.739021	0.299958	0.759718	0.919956
cg02693033	5	2643299	1237	-0.010131	-0.00268669	0.0018434	-0.0132305	-0.003038	-0.00150182	0.0127824	-0.00200237	-0.00617289	0.0122	0.00228545	0.00216445	0.00481439	-0.00359099	-0.00495201	0.0101489	-0.00113056	0.00770913	0.00734287	0.00749345	0.00723233	0.0064349	0.00723276	0.00714294	0.0068074	0.00726073	0.00644611	0.00608587	0.00654223	0.00616383	0.00674942	0.00673096	0.00695498	0.00663004	0.00682197	0.00696609	0.167678	0.719941	0.798813	0.0397768	0.674461	0.83347	0.06042	0.782717	0.338257	0.0450011	0.726836	0.725473	0.475658	0.593685	0.476459	0.125831	0.868374	0.268439
cg22826136	5	2683925	1237	0.00339189	0.00345976	0.00274417	0.00188611	0.000628807	0.000823781	0.0016799	-0.0026395	-0.004179	-0.00374501	-0.00430812	-0.00176388	0.000472965	-0.00109581	-0.00309007	-0.00258504	0.00137319	-0.00431802	0.00456719	0.00477859	0.00479336	0.00400934	0.00441194	0.0043989	0.00437291	0.00466257	0.00456734	0.0041094	0.00396062	0.00404846	0.00408404	0.00443063	0.00430717	0.00442736	0.00414992	0.0044234	0.457684	0.469058	0.566988	0.638047	0.886666	0.851449	0.700859	0.571324	0.360205	0.362123	0.27671	0.663061	0.907805	0.804656	0.473112	0.559303	0.740725	0.328977
cg04703620	5	2703395	1237	0.00276171	0.00116187	-4.12584e-05	0.00036209	-0.00133144	-0.00421178	-0.000361302	-0.00189788	-0.00534963	-0.00663944	-0.000887007	-0.00171909	-0.00127695	0.00293166	0.000422777	-0.00574687	-0.00343964	-0.000685632	0.00487596	0.00519418	0.00496444	0.00457279	0.00492995	0.00535239	0.00477352	0.00505587	0.00497858	0.00447413	0.00437888	0.00486768	0.00467721	0.00479434	0.00479633	0.00487758	0.00465837	0.00483817	0.571127	0.823001	0.993369	0.936887	0.787104	0.431342	0.939667	0.707377	0.282586	0.137819	0.839475	0.723965	0.784841	0.540879	0.929761	0.238708	0.460285	0.887307
cg16072192	5	2741047	1233	-0.00203085	-0.00106316	-0.00110982	-0.00226134	0.00138004	0.000642442	-0.00399851	0.00227341	0.00090567	0.00569057	0.00177548	-0.000672556	-0.00132794	-0.0020847	0.00200622	0.00594125	-0.00370763	0.00588555	0.00462453	0.00500441	0.00499542	0.00429076	0.00475051	0.00480091	0.00463078	0.00467882	0.0047527	0.00432338	0.00408775	0.00421497	0.0041459	0.00485943	0.00464124	0.00459621	0.00436808	0.00451473	0.660555	0.831761	0.824184	0.598175	0.771431	0.893547	0.387883	0.627043	0.848871	0.188097	0.66404	0.873225	0.748739	0.667923	0.665553	0.196135	0.395992	0.192359
cg02166394	5	2741746	1237	-0.00755749	-0.00216229	-0.00608291	-0.00341501	-0.00374017	-0.00534177	0.00718796	-0.00401552	0.00319628	-0.00714685	0.0010996	0.00290388	0.00206376	-0.00295842	0.00204547	0.0030974	-0.00171313	0.00231973	0.00382454	0.0045562	0.00441037	0.00360334	0.00388119	0.00417791	0.00359166	0.00415437	0.00409805	0.00353677	0.00408855	0.00380214	0.00371467	0.00397034	0.00403648	0.00367021	0.00386959	0.00396591	0.0481491	0.635084	0.167824	0.343264	0.335213	0.201047	0.0453609	0.333755	0.43542	0.0433082	0.78797	0.445017	0.578505	0.456193	0.612332	0.398708	0.657971	0.558602
cg11412466	5	2743655	1237	0.00374619	0.00322702	-0.00365775	0.00242511	-0.00155035	0.00151185	-0.00137833	-0.00111017	-0.0006922	-0.00423039	0.00167219	-0.00093824	-0.000142314	0.00110361	6.21595e-05	-0.00480272	0.000993041	-0.00506464	0.00420029	0.00443228	0.00456422	0.00396409	0.00430795	0.0042079	0.00400588	0.0041831	0.00424897	0.00389218	0.00375891	0.00376141	0.00387156	0.00428171	0.00408569	0.00418686	0.00396075	0.00397959	0.372452	0.46657	0.422902	0.54069	0.718935	0.719379	0.730788	0.790706	0.870589	0.277084	0.65642	0.803022	0.970677	0.7966	0.987861	0.251343	0.80203	0.203141
cg19049964	5	2744422	1235	0.003433	0.00365209	-0.00143998	0.000110419	-0.000219941	0.00198153	-0.00325141	-0.00221315	-0.00145081	-0.000859497	0.00084114	-0.0025123	0.00231865	-0.000120871	0.000436316	-0.00517758	0.00274761	-0.00527161	0.00406552	0.00435908	0.0041675	0.00357624	0.00387596	0.0039741	0.00378113	0.0041956	0.00425714	0.00366527	0.00342246	0.00369776	0.00366007	0.00399866	0.0039356	0.00400987	0.00374345	0.00393428	0.398436	0.402136	0.7297	0.975369	0.954748	0.618053	0.389841	0.59785	0.733259	0.814599	0.80586	0.496876	0.526408	0.975885	0.911724	0.196631	0.462963	0.180273
cg24630195	5	2748369	1236	0.00388746	0.00132654	-0.00351505	0.00300842	0.00726181	0.00665631	0.00195849	-0.00354226	-0.00102669	-0.00346843	-0.00380999	-0.00233647	0.00207622	0.0034363	-5.49325e-05	-0.00818973	-0.00180615	-0.00890622	0.00515545	0.00542678	0.00504187	0.00433922	0.00513567	0.00482608	0.00498905	0.00532527	0.00518778	0.00451029	0.00443648	0.00453076	0.00470852	0.00540023	0.00489354	0.00484878	0.00478031	0.00484562	0.45082	0.806887	0.485695	0.488116	0.157363	0.167821	0.694647	0.505936	0.843119	0.441892	0.390458	0.60607	0.659249	0.524564	0.991044	0.0912142	0.705557	0.0660635
cg05321361	5	2750263	1237	0.0048229	0.00560039	-0.000416428	0.00217108	0.002657	0.00742927	-0.00362885	-0.00281439	-0.00352141	-0.00247119	-0.00270936	-0.00503505	0.000949776	0.00166917	0.000877445	-0.0053517	0.00163765	-0.00795502	0.00458356	0.00481014	0.00451628	0.00392361	0.00422872	0.00444715	0.00430534	0.00474089	0.00459591	0.00394386	0.00386772	0.00403212	0.00404382	0.00446184	0.00419074	0.00420189	0.00396094	0.00426879	0.292699	0.244307	0.926534	0.580033	0.529792	0.0948068	0.3993	0.552751	0.443554	0.530927	0.483611	0.211762	0.814309	0.70833	0.834154	0.20279	0.679277	0.0623877
cg02135861	5	2752139	1237	0.00663927	-5.49659e-05	-0.000521894	0.00250236	0.00563827	0.00351119	-0.000681867	-0.00193156	-0.000216755	-0.00589318	-0.00606617	-0.00485744	-0.000282201	0.00467742	-0.000950625	-0.0053855	-0.00128389	-0.00659026	0.00593896	0.00598472	0.005732	0.00490136	0.00559226	0.00545159	0.00562498	0.00580044	0.00571819	0.004972	0.00492013	0.00499664	0.00498846	0.00563779	0.00504366	0.00522942	0.00497892	0.00514255	0.263602	0.992672	0.927453	0.60967	0.313345	0.519532	0.903516	0.739133	0.969762	0.23591	0.217602	0.33098	0.954887	0.406734	0.850501	0.303082	0.796511	0.200013
cg02509058	5	2753746	1237	0.00422164	-0.000204936	-0.00566674	0.00136512	-0.00120757	0.0032703	-0.00201655	-0.000403368	-0.000106006	-0.000743833	-0.00225741	-0.00256286	-0.000993977	0.0037479	-0.000198198	-0.00591441	0.000798222	-0.00421165	0.00452279	0.00460793	0.00426595	0.00367359	0.00429159	0.00419252	0.00413973	0.00453588	0.00405855	0.00373353	0.00368765	0.00398415	0.00426984	0.00440681	0.00404701	0.0041318	0.00395072	0.0041181	0.350606	0.964526	0.184058	0.710187	0.778418	0.435373	0.626173	0.929139	0.979162	0.842082	0.540436	0.520053	0.815924	0.395059	0.96094	0.152304	0.839882	0.306442
cg12860686	5	2753876	1237	0.00588036	0.00131201	-0.00538045	4.97412e-05	0.00228536	0.00203133	-0.00101088	-0.00207254	0.00237817	0.000681415	-0.00127587	-0.0042185	-0.00274856	-0.00123121	-0.001554	0.000771141	-0.000113671	-0.00468063	0.00463184	0.00472219	0.00469306	0.00406212	0.00460668	0.00422127	0.00438574	0.00481035	0.00444683	0.00398596	0.00401456	0.00407913	0.0042424	0.00445883	0.00429432	0.00429908	0.00414088	0.00423358	0.204244	0.781136	0.2516	0.99023	0.619825	0.630364	0.81771	0.666578	0.592787	0.86426	0.750629	0.301058	0.517064	0.78245	0.717447	0.857644	0.9781	0.268902
cg12824782	5	2753928	1237	0.00747118	0.00232388	-0.0022628	-0.0004005	0.00304008	0.00185322	-0.00270224	-0.00370008	-0.00385123	-0.00300424	-0.000931569	-0.00385883	0.000737909	0.00172489	-0.00334474	-0.00424633	0.000762215	-0.00495675	0.00602084	0.00631032	0.0059342	0.0051196	0.00575219	0.00556108	0.00564082	0.0060186	0.00593149	0.00535653	0.00511452	0.0052574	0.00534887	0.00593029	0.00558213	0.00575249	0.00532199	0.00553993	0.214648	0.712674	0.70297	0.937646	0.597146	0.738947	0.631902	0.538703	0.516154	0.574896	0.855471	0.462961	0.890275	0.771157	0.549047	0.46041	0.886117	0.37093
cg18652721	5	2754074	1237	0.0104102	0.00529401	-0.00512856	-0.00400311	-0.00517242	0.0106383	-0.0109606	-0.00274542	0.00171927	0.000593457	0.00240312	-0.00336539	-0.00926406	0.00284227	-0.00638534	0.0127414	0.00251544	-0.00407144	0.00533064	0.00573995	0.00582061	0.00461208	0.00537325	0.0052228	0.00468924	0.00537252	0.00537605	0.00463934	0.00500642	0.00486755	0.00499341	0.00521781	0.00539416	0.00520813	0.00506152	0.00529904	0.0508305	0.356367	0.378262	0.385415	0.335736	0.0416595	0.0194187	0.609343	0.749119	0.898214	0.631222	0.489319	0.0635592	0.585944	0.236512	0.0144273	0.619208	0.442288
cg26932441	5	2754240	1232	0.00167229	0.00392738	-0.00227861	0.000213896	0.00167779	0.00223871	0.000309118	-0.00412513	-0.000192977	-0.00124757	4.45185e-05	-0.00265018	0.00127838	0.000764712	-0.00134646	-0.00419541	0.00138346	-0.00499052	0.00430204	0.00448745	0.00455077	0.00374344	0.00441288	0.00415531	0.00423466	0.00439694	0.00434968	0.00400931	0.0037114	0.00409224	0.0040372	0.00422557	0.00418776	0.00415834	0.00416406	0.00425118	0.697484	0.38147	0.616576	0.954435	0.703794	0.590052	0.941808	0.34815	0.964613	0.755672	0.99043	0.517236	0.751509	0.856389	0.747815	0.313016	0.73971	0.24043
cg04509074	5	2754274	1236	0.00138016	0.00354519	-0.00367801	0.00159536	0.00115658	0.00169929	-0.00114942	-0.0042054	0.00019498	-0.00389355	-0.000422461	-0.00234543	0.00239868	-0.00041679	0.000475234	-0.00361317	0.000442265	-0.00518919	0.00402136	0.00429864	0.00438764	0.00367857	0.00427933	0.00419784	0.00401705	0.0041838	0.0042473	0.00364698	0.00369674	0.00384986	0.00377989	0.00413865	0.0039734	0.0040346	0.00385035	0.00397677	0.731443	0.409529	0.401881	0.664513	0.786951	0.685624	0.774775	0.314818	0.963384	0.285696	0.909016	0.542376	0.525695	0.919783	0.904797	0.370495	0.908553	0.191935
cg27144115	5	2754322	1236	-0.00360916	-0.00212774	-0.00347762	-0.00435173	0.00120438	-0.00203994	0.00110013	0.00090203	0.0035536	0.0036468	0.00357757	0.00184787	-1.15254e-05	-0.00238887	-0.000936903	0.00559014	-0.00446069	0.00317702	0.00392623	0.00421544	0.00409035	0.00345469	0.00395471	0.00388219	0.0039033	0.00401451	0.00397248	0.00363078	0.00352676	0.00352938	0.00362602	0.00412962	0.0040198	0.00382873	0.00372663	0.00370553	0.357968	0.613734	0.395213	0.207793	0.760713	0.599262	0.778062	0.822219	0.371025	0.315179	0.310388	0.600579	0.997464	0.562945	0.815705	0.144276	0.231315	0.391239
cg21629500	5	2754753	1237	0.00724184	0.00253022	-0.00237548	0.00325742	0.00512557	0.00446148	-0.00301833	-0.00323498	-0.00302722	-0.00665635	-0.00318333	-0.00324885	-0.000879106	0.00231548	-0.000282432	-0.00401705	2.66855e-05	-0.00575714	0.00581471	0.00617802	0.00615088	0.00505039	0.00583464	0.00578872	0.00561952	0.00613443	0.00584473	0.00526608	0.00503283	0.00535754	0.00527806	0.00576375	0.00551454	0.0056035	0.005269	0.0056975	0.212972	0.682135	0.699348	0.518938	0.379688	0.440873	0.591188	0.597951	0.6045	0.206228	0.527052	0.544244	0.867717	0.687882	0.959154	0.473447	0.995959	0.312271
cg23164183	5	2754894	1237	-0.00678169	0.00209287	-0.00328993	0.000369776	-0.00307324	-0.00296722	0.00341921	-0.000197301	0.00459431	-0.00228794	-0.00221387	0.00295259	0.00365164	-0.00541072	-0.00166263	0.000945365	0.00183496	0.00330872	0.00386771	0.00420273	0.00400418	0.00329844	0.00372255	0.00392767	0.00353849	0.00383901	0.0036609	0.00326022	0.00339537	0.0034198	0.00335551	0.00375092	0.00365254	0.00359851	0.00362551	0.00335322	0.0795312	0.6185	0.411291	0.910739	0.409046	0.44997	0.333899	0.959012	0.209491	0.482819	0.514384	0.387928	0.276484	0.149159	0.648967	0.792774	0.612768	0.323776
cg11337945	5	2755158	1236	0.00666565	0.000134174	-0.00312519	0.00521376	0.00273723	0.00487457	-0.00378906	-0.000507507	-0.00185653	-0.00437777	-0.00517178	-0.00423366	-0.00169399	0.00185851	3.80965e-05	-0.00437759	0.000594195	-0.00737709	0.00432281	0.00443458	0.00446053	0.0038768	0.00440158	0.00419412	0.00417526	0.00439108	0.00430166	0.0039794	0.00387962	0.00397144	0.00405655	0.00431063	0.00403717	0.00416391	0.00387838	0.00419238	0.123081	0.975863	0.483533	0.17867	0.534024	0.245138	0.364141	0.907988	0.666043	0.271285	0.182511	0.286412	0.676245	0.666363	0.992471	0.293112	0.878235	0.0784682
cg23248357	5	2755376	1237	0.0065152	-0.000368563	-0.000831291	0.00406069	0.00128216	-0.00123907	-0.00308158	1.97289e-05	-0.00468	-0.00371035	-0.000231654	-0.0014783	-0.00266918	-0.00233989	-0.00176723	-0.00349246	0.0012174	-0.000991943	0.00382379	0.00419363	0.00433593	0.00368752	0.00409992	0.00422431	0.00370902	0.00391541	0.00381795	0.00339343	0.00360595	0.00397925	0.00386772	0.00412987	0.00373892	0.00377752	0.0039208	0.00373539	0.0884073	0.929967	0.84796	0.270811	0.754487	0.769278	0.406068	0.99598	0.220279	0.274221	0.948777	0.710263	0.49012	0.571001	0.636458	0.355206	0.756182	0.790584
cg07851675	5	2755540	1237	0.00699102	0.00169367	5.68113e-05	0.00731632	0.0030226	0.00577886	-0.00303046	-0.00230348	-0.00252628	-0.0079391	-0.00294823	-0.00506357	-0.000405353	0.00420968	-0.00284753	-0.00669384	0.00280308	-0.00595573	0.00619529	0.00635993	0.00613425	0.00516625	0.00600346	0.00585878	0.00596352	0.00625863	0.0061394	0.0055252	0.00534887	0.00554142	0.00557287	0.00605328	0.00572669	0.00583215	0.00543096	0.00573954	0.259134	0.790006	0.992611	0.156724	0.614629	0.323957	0.611337	0.712837	0.680716	0.150749	0.581505	0.360839	0.942016	0.486782	0.619021	0.251072	0.605764	0.299425
cg03075709	5	2755820	1237	0.00912986	-0.000374736	-0.00520618	0.0030648	0.00522916	0.00626389	-0.0033135	-0.00261659	-9.84652e-05	-0.00606679	-0.00435092	-0.00482467	-0.00187085	0.0062339	0.00192467	-0.00730146	-0.00143483	-0.00640847	0.00593026	0.00589379	0.00616328	0.00509716	0.0059727	0.00583335	0.00573607	0.00596786	0.0059133	0.00512414	0.00514568	0.00541624	0.00535407	0.00575109	0.00559203	0.00559335	0.00530069	0.00556499	0.123673	0.949303	0.398273	0.547656	0.381297	0.282909	0.563494	0.661062	0.986715	0.236427	0.397804	0.373048	0.72677	0.278386	0.73071	0.191763	0.786632	0.249498
cg12281047	5	2755879	1237	0.00781585	0.0023882	-0.004868	0.003656	0.00567831	0.00711746	-0.0044134	-0.000136995	0.00104684	-0.00552825	-0.00532866	-0.00353837	-0.00145774	0.00392035	0.00287594	-0.00576195	-0.000995696	-0.00842861	0.00562916	0.00590178	0.00581156	0.00515105	0.00574597	0.00554725	0.00537855	0.00574219	0.00554642	0.00510854	0.00493243	0.00506634	0.00518167	0.00548246	0.00543599	0.00548905	0.00530483	0.00537648	0.164997	0.685729	0.402233	0.477854	0.323043	0.199471	0.411899	0.980966	0.850295	0.279181	0.279994	0.484923	0.77846	0.474565	0.596767	0.293848	0.851115	0.116956
cg12523526	5	2756005	1237	0.00554473	0.00140009	-0.00331907	0.00268373	0.0007487	0.00544114	-0.00246021	-0.00548865	-0.00086329	-0.00732737	-0.000359013	-0.00312642	0.000952554	0.00469407	-0.00221614	-0.00580583	-0.00173909	-0.0041779	0.00606587	0.0062325	0.00612789	0.00539659	0.00638241	0.00597238	0.00592067	0.00600644	0.0060512	0.00556831	0.0053379	0.00553257	0.00565925	0.0060816	0.00582887	0.00591212	0.00568069	0.00585415	0.360671	0.822257	0.588071	0.618977	0.906617	0.362269	0.677754	0.360825	0.886555	0.188206	0.946377	0.57201	0.866333	0.440205	0.703796	0.326089	0.759498	0.475434
cg03646189	5	2756101	1225	0.00649028	0.00170788	-7.85446e-05	0.000510919	0.00536328	0.00781645	-0.00316877	-0.0020945	0.00340191	-0.00235183	-0.00441008	-0.00626439	-0.00265498	0.00502979	0.000391063	-0.00272439	4.79114e-06	-0.00387641	0.00385469	0.00412519	0.0040554	0.00336205	0.00398798	0.0037337	0.00377067	0.00380376	0.00382289	0.00345571	0.00318697	0.00351661	0.00354524	0.00385749	0.00387085	0.0037658	0.00349884	0.00382578	0.0922325	0.678866	0.984548	0.879213	0.17867	0.0363056	0.400699	0.581881	0.373532	0.496147	0.166425	0.0748516	0.453925	0.192266	0.919528	0.4694	0.998907	0.310949
cg06890464	5	2833124	1222	0.00399512	-0.00111443	-0.00580595	0.00325726	-0.0034011	-0.00676279	0.00412611	0.00104828	0.00773841	0.00741822	0.00870689	0.00245264	-0.00588008	0.00832879	0.0149134	-0.00502893	0.00429681	-0.00152538	0.00640868	0.0066806	0.00699297	0.0055295	0.00673185	0.00668503	0.00620581	0.00642948	0.00602238	0.00595397	0.00593274	0.00660193	0.00658383	0.00594179	0.00690082	0.00621305	0.00596516	0.00589058	0.533027	0.867515	0.406394	0.555814	0.613401	0.311714	0.506128	0.870485	0.198813	0.212791	0.142213	0.710262	0.371798	0.160995	0.0306871	0.418277	0.47133	0.795673
cg05589784	5	2915123	1237	0.00502718	0.00120717	-0.00689232	0.00222244	0.00180066	0.00611452	-0.000474896	-0.00147827	7.35549e-05	-0.00592616	-0.00147127	-0.00489175	-0.000866765	0.0041761	-0.0016845	-0.0055937	0.00109713	-0.00516914	0.00580509	0.00604965	0.00603373	0.0052403	0.00597922	0.00571212	0.00579441	0.00595426	0.00578162	0.00532513	0.00519292	0.00532204	0.0055703	0.00595875	0.00583986	0.00582806	0.00556361	0.00569858	0.386493	0.841837	0.25333	0.671488	0.763297	0.284418	0.93468	0.803925	0.989849	0.265766	0.776929	0.358017	0.876345	0.483407	0.773003	0.337162	0.843672	0.364358
cg02621151	5	3092997	1237	0.00284288	-8.63723e-05	0.00496322	0.00243582	-0.00540505	-0.00167651	-0.00363762	0.00201979	-0.00196881	0.000259684	0.0029696	-0.00164658	-0.00308033	-0.00428995	-0.00472441	0.00394563	0.00196804	0.0015909	0.0036753	0.00407366	0.00432485	0.00353246	0.00407977	0.00408438	0.00351726	0.00388798	0.0041616	0.00336369	0.00362451	0.00359306	0.00365481	0.00371059	0.00361128	0.00355099	0.00386492	0.00365269	0.439221	0.983084	0.251133	0.490475	0.185224	0.681462	0.301033	0.603414	0.636149	0.938463	0.412608	0.646761	0.399331	0.247626	0.190792	0.26651	0.610608	0.663169
cg02120433	5	3093118	1237	0.00463049	0.00135983	-0.00352493	0.00138326	0.00303682	0.00219789	-0.00310785	-0.00296521	-0.00118439	-0.00240673	-0.0023907	-0.00175482	-0.00110708	0.00235428	-0.000363534	-0.00677901	-0.000716064	-0.00689334	0.00495144	0.00506739	0.00513919	0.00442416	0.00500363	0.004942	0.00481706	0.00517168	0.00490092	0.00437253	0.0043427	0.00457061	0.00452071	0.00477187	0.00466065	0.00477764	0.00458411	0.0047503	0.349695	0.788431	0.49278	0.754538	0.543903	0.656509	0.518814	0.566405	0.809038	0.582032	0.58197	0.701027	0.806541	0.621753	0.937827	0.155927	0.875871	0.146741
cg04243827	5	3103718	1237	0.00640234	0.00291774	-0.00190567	-7.82572e-05	0.00101207	0.00822514	-0.00370447	-0.00297035	0.000433515	-0.00349107	0.00191337	-0.00522093	-0.00199854	0.000227074	2.73569e-05	0.000491166	-0.00117645	-0.00741567	0.0043709	0.00456424	0.00467218	0.00383022	0.00418497	0.00457889	0.00415733	0.00459948	0.00453093	0.00392917	0.00381954	0.00408424	0.00402132	0.00433805	0.00419693	0.00415188	0.00379049	0.00420965	0.142985	0.522653	0.683365	0.983699	0.808908	0.0724444	0.372891	0.518408	0.923775	0.374271	0.616411	0.20114	0.619198	0.958254	0.994799	0.90583	0.75628	0.078139
cg12869949	5	3116683	1237	0.00379379	0.0013099	-0.00952908	0.00027515	0.00127088	0.00111575	-6.85813e-05	-0.00236715	0.00395248	-0.00391761	-0.00332001	-0.00261702	-0.000185362	0.0062616	0.00529373	-0.00211003	0.00195766	-0.00347159	0.00535732	0.00531655	0.0051908	0.00457771	0.00536243	0.0051468	0.00508857	0.00513596	0.00504734	0.00458835	0.00458653	0.00464022	0.00475182	0.00510521	0.00488306	0.004803	0.00487273	0.00502242	0.478851	0.805386	0.0663929	0.952071	0.812659	0.828375	0.989247	0.644873	0.433578	0.393207	0.469151	0.572764	0.968883	0.220006	0.27832	0.660433	0.687862	0.489429
cg05712938	5	3187456	1236	0.0100344	0.00459554	0.00165	0.00105215	0.00212636	0.00424319	-0.00124803	-0.00990855	-0.000854833	-0.00609463	0.00520669	0.00320466	-7.00515e-05	-0.000862671	-0.00219197	-0.0012113	0.00142615	-0.00403818	0.00701337	0.00732295	0.00698242	0.00594961	0.00679934	0.00673296	0.00661685	0.00703852	0.00669112	0.00609549	0.00617958	0.00617393	0.00614002	0.0066116	0.00643295	0.00659477	0.00611019	0.00674566	0.152501	0.530297	0.813193	0.859631	0.754485	0.528557	0.850395	0.159202	0.898342	0.317379	0.399472	0.603717	0.990897	0.896188	0.733299	0.854268	0.815447	0.549417
cg20025254	5	3308403	1237	0.00421574	0.00479701	0.00219147	0.000143067	-0.00104381	0.00239499	-0.000673307	-0.00239751	-0.00346316	-0.00622682	-0.00086282	-0.00131646	-0.000373969	-0.000208636	-0.00547493	-0.00351442	0.00272705	-0.00456065	0.00524278	0.00561877	0.0051558	0.00454914	0.00541723	0.00519188	0.00521001	0.00548582	0.00536072	0.00468454	0.00454694	0.00468287	0.00481025	0.0051473	0.0049117	0.00494883	0.00495376	0.00510251	0.421337	0.393244	0.670801	0.974911	0.847208	0.644587	0.897173	0.662084	0.518263	0.183773	0.849498	0.778616	0.938032	0.967668	0.264992	0.47761	0.581976	0.371426
cg06511343	5	3310778	1237	0.00323265	0.00202444	0.00251835	0.00250057	0.000840159	-0.00185982	0.000964403	-0.00379699	-0.00404928	-0.00374798	-0.00281212	-0.00071235	-0.000791296	-0.000688167	-0.00503064	-0.0038299	0.000900563	-0.00223625	0.00400228	0.00419004	0.00419772	0.00360055	0.00400328	0.00400232	0.00384538	0.00403127	0.0040531	0.00367139	0.00348367	0.00360877	0.0035818	0.00392195	0.0038626	0.00397584	0.00374478	0.00385226	0.419262	0.628985	0.54855	0.487371	0.833771	0.642158	0.801972	0.346252	0.317767	0.30732	0.419535	0.843519	0.825154	0.860714	0.192781	0.335401	0.809954	0.561574
cg00125601	5	3310882	1237	0.00352418	0.00542135	0.00225601	-0.000390894	-0.00519574	-0.00476584	-0.00394315	-0.00177556	-0.00190837	-0.0079495	0.00122054	-0.00298662	-0.0013554	-0.00551762	-0.00633156	0.000562557	0.00123093	-0.00119822	0.00468139	0.00512505	0.00486089	0.003978	0.00471074	0.00483124	0.00444542	0.00481406	0.0046758	0.00410662	0.00415766	0.00444127	0.00456614	0.00453634	0.0042129	0.0040819	0.00419277	0.00446217	0.451566	0.29014	0.642566	0.921723	0.270046	0.323906	0.375072	0.712256	0.683173	0.0528952	0.769092	0.501284	0.766591	0.223864	0.132865	0.890385	0.769075	0.788293
cg13325904	5	3311313	1232	-0.000521028	-0.00300134	0.00153028	-0.000369484	-0.000526183	-0.00305947	0.00260521	0.00405562	0.00324193	0.00253425	0.000581748	-0.000588128	-0.00246278	-0.00467972	-0.00463304	0.00380508	-9.98573e-05	0.00496038	0.00365895	0.00392069	0.00364998	0.0033371	0.00390113	0.00391007	0.00383099	0.00379118	0.00386505	0.00359588	0.0032857	0.00343652	0.00332182	0.00356818	0.00371826	0.0036554	0.00363193	0.00373563	0.886765	0.443967	0.675028	0.911838	0.892707	0.433944	0.496482	0.284731	0.401592	0.480956	0.859466	0.864113	0.458454	0.189684	0.212756	0.2979	0.978066	0.184226
cg09651038	5	3311367	1237	-0.00677556	0.00248929	0.00410648	0.00306449	-0.00497466	-0.00814189	0.0051145	-0.00235396	-0.00352885	-0.00294324	0.0032499	0.00495948	0.00557263	-0.000113702	-0.00906041	-0.00193728	0.00325679	-0.000830859	0.00396498	0.00427435	0.00410216	0.00387421	0.00408392	0.00405984	0.00398169	0.00456679	0.00409767	0.00346991	0.00354963	0.00376904	0.00395097	0.00416799	0.00410805	0.00377653	0.00407753	0.00426462	0.087479	0.560312	0.316801	0.428946	0.223182	0.0449127	0.198965	0.606237	0.389137	0.396318	0.359897	0.188225	0.158407	0.978237	0.0274172	0.607966	0.424455	0.845529
cg03899412	5	3325319	1237	0.00721894	0.00142222	0.00407872	0.00372433	0.00206053	0.00244936	-0.00250729	-0.00178958	-0.00295165	-0.00754286	-0.00246656	-0.0051184	-0.0040158	0.0034711	-0.00319426	-0.00673405	0.00235459	-0.0042014	0.00541523	0.00566792	0.00545076	0.0047041	0.00538949	0.00522837	0.00516936	0.00555271	0.00532348	0.00487707	0.00472263	0.0049616	0.00487593	0.00545361	0.00502623	0.0050257	0.00479275	0.00509111	0.182505	0.801872	0.454289	0.428524	0.702221	0.639446	0.627655	0.747233	0.579265	0.12196	0.601472	0.302258	0.410169	0.524465	0.525091	0.18027	0.623228	0.409234
cg00993308	5	3325561	1237	0.00308144	-0.00470204	0.0027447	0.00779632	-0.00446691	0.00364252	0.00184467	-0.00271944	-0.00381232	-0.00670043	-0.00373047	-0.00554993	-0.00253406	0.00346344	-0.00528581	-0.00327907	0.00536499	-0.0064196	0.00550324	0.00577505	0.00574676	0.00487908	0.00568652	0.00542691	0.00555238	0.00550949	0.00548232	0.00493513	0.00498593	0.0048551	0.0051293	0.00546641	0.0054013	0.00555582	0.0048965	0.00522556	0.575526	0.415532	0.632929	0.110064	0.432145	0.502095	0.739715	0.621595	0.486815	0.174559	0.454339	0.252992	0.62128	0.526351	0.327769	0.555053	0.27322	0.219259
cg17496661	5	3326343	1237	0.00539505	0.00292176	-2.7046e-05	0.00432357	0.00197741	-5.98041e-05	0.00227387	-0.00398848	-0.0016621	-0.00530194	-0.00343163	-0.00319304	-0.00157769	0.00227027	-0.00228471	-0.00470966	-0.000438039	-0.00506936	0.00578597	0.00602184	0.00580994	0.0049602	0.00563915	0.00557199	0.00541233	0.00586078	0.00575585	0.00511945	0.00494132	0.00519042	0.00499959	0.00570465	0.00535435	0.00567486	0.00511919	0.00541904	0.351111	0.627539	0.996286	0.383398	0.725846	0.991436	0.674393	0.496164	0.77276	0.300367	0.487384	0.538435	0.752334	0.690654	0.669597	0.406586	0.93181	0.349545
cg18443437	5	3326731	1237	0.00179716	0.00365339	-0.00043462	0.000938426	0.0011459	-0.00102764	0.000445237	-0.00354575	0.000643059	-0.00111318	-0.0069981	-0.00566797	0.00104136	-0.00472424	-0.00167847	-8.54649e-05	-0.00351358	-0.00264256	0.00490028	0.00534868	0.00501324	0.00426352	0.00494259	0.00509933	0.00451526	0.00512749	0.00497412	0.00445726	0.00441378	0.00434522	0.0045486	0.0046831	0.00461235	0.0045355	0.00473102	0.00466654	0.713808	0.494578	0.930914	0.825789	0.816661	0.840289	0.92145	0.489241	0.897135	0.802784	0.112851	0.192093	0.818915	0.313078	0.715927	0.984966	0.457682	0.571205
cg19473799	5	3511975	1237	-0.00439685	0.00171189	-0.00256122	-0.000392638	-0.00331984	-0.00575646	0.0075857	-0.00447879	0.00395115	-0.00828142	-0.000897862	0.00410628	-5.01755e-05	-0.00338589	0.000817722	-4.10645e-05	-0.000409497	0.00079256	0.00363293	0.00397583	0.00394333	0.0032882	0.00367747	0.00383456	0.00339817	0.00374203	0.00348157	0.00324156	0.00360818	0.00347551	0.00373152	0.0035991	0.00364478	0.00340082	0.00362455	0.00339842	0.226173	0.666779	0.51601	0.904952	0.366658	0.133303	0.0255956	0.23135	0.256427	0.0106259	0.803484	0.237408	0.989272	0.346828	0.822482	0.990366	0.910047	0.815595
cg08746900	5	3598967	1237	0.00230737	0.00549978	-0.00343104	0.00132289	-0.00062624	0.00575529	-0.00145424	-0.00306398	-0.000496627	-0.00492629	0.000341078	-0.0049628	-0.00162707	0.00289688	0.000425931	-0.00398166	0.00310509	-0.00704582	0.00581094	0.00602507	0.00596788	0.00505181	0.00571998	0.00559902	0.00556589	0.00596632	0.0057926	0.00505476	0.00492426	0.00518526	0.0051964	0.00575395	0.00540431	0.00572242	0.00521139	0.00544743	0.691313	0.36134	0.565347	0.793426	0.91282	0.303992	0.793879	0.60757	0.931677	0.329766	0.944779	0.338518	0.754193	0.614641	0.937181	0.486554	0.55129	0.195866
cg09731996	5	3599090	1237	0.00471297	0.0046477	-0.00278323	0.000636666	0.00116067	0.00388562	-0.000133526	-0.00545744	-0.00229686	-0.00435397	0.00136255	-0.0035096	-0.000453069	0.00552509	0.00171941	-0.00721688	0.000921669	-0.0055774	0.00569697	0.00586425	0.00594468	0.00493706	0.00555494	0.00544643	0.00563568	0.0058813	0.0059008	0.00514792	0.0049513	0.00491418	0.00498397	0.0057134	0.00536444	0.00559765	0.00512306	0.0053599	0.40808	0.428041	0.63965	0.897392	0.834492	0.475582	0.981097	0.353444	0.697094	0.397679	0.783169	0.475117	0.927568	0.333523	0.748575	0.197305	0.857226	0.298071
cg18635552	5	3599719	1237	0.00642142	0.000958064	-0.00358932	0.0015857	0.000198091	0.00675036	-0.00362369	-7.19047e-05	0.00216238	-0.00473262	0.000537979	-0.00514889	-0.00151754	0.00234437	0.000677346	-0.00381143	0.00157906	-0.0059041	0.00471534	0.00490725	0.00497875	0.00414374	0.0046183	0.00465861	0.00475759	0.00474942	0.00490326	0.00410889	0.00403891	0.00417134	0.00427785	0.00448375	0.00444744	0.00450603	0.00416206	0.00427257	0.173256	0.845209	0.470954	0.701961	0.965787	0.147335	0.44626	0.987921	0.659206	0.249403	0.894036	0.217074	0.722781	0.601072	0.87895	0.397636	0.704395	0.167014
cg09813610	5	3601357	1237	0.00520868	0.00666005	-0.00322809	-0.000886573	0.00101424	0.00493947	-0.00212388	-0.00404089	-0.00113932	-0.00305311	-0.0014334	-0.00820495	0.00155641	0.00245527	-0.00220395	-0.00553637	0.000764044	-0.0074421	0.00565822	0.00598985	0.00607963	0.00495897	0.00562165	0.00551322	0.00568664	0.00585385	0.00579482	0.00509758	0.00500849	0.00526859	0.00527861	0.00558715	0.00550107	0.0056563	0.00522366	0.00554717	0.357284	0.266186	0.59544	0.858109	0.856825	0.370289	0.708786	0.490008	0.844133	0.549217	0.77473	0.119391	0.768107	0.660336	0.688685	0.327681	0.883711	0.179724
cg06585708	5	3602413	1233	0.0104306	0.00582879	-0.00669316	-0.00674528	0.00900108	0.0063303	-0.00381128	0.00211544	0.00593347	0.00423957	-0.00653287	-0.00128121	-0.0016594	-0.00300925	-0.000633631	0.00246411	-0.00382428	-0.00741342	0.00467406	0.00485242	0.00485479	0.00395589	0.00453161	0.00454554	0.00443983	0.00461221	0.00511568	0.00401403	0.00403378	0.00416518	0.00441327	0.0041842	0.00451365	0.00424969	0.00415355	0.0043155	0.0256422	0.229669	0.167996	0.0881717	0.0470012	0.163728	0.390655	0.646478	0.246106	0.290882	0.105331	0.758387	0.706916	0.472021	0.888359	0.562027	0.357194	0.0858224
cg20406460	5	3606489	1237	0.00601133	0.00131455	-0.00339611	0.000854648	0.0019995	0.00125736	-0.00463871	-0.00191643	-0.00143557	-0.00339397	-0.00346509	0.00173922	-0.00131671	0.00233481	0.00155237	-0.00418472	0.000685944	-0.00398019	0.00428359	0.00454841	0.00449565	0.00369394	0.00413454	0.00422521	0.0040475	0.00444084	0.00411348	0.00378829	0.00370625	0.00389424	0.00405263	0.00430428	0.00407792	0.00418592	0.00388576	0.00413043	0.160516	0.772572	0.449996	0.817031	0.628663	0.766019	0.251768	0.666071	0.727096	0.3703	0.349823	0.655153	0.745255	0.587516	0.703443	0.317449	0.859879	0.335234
cg22488849	5	3607134	1236	0.0042579	0.0037765	-0.00263688	-0.000912846	0.00341944	0.0040989	-0.00306008	-0.00225066	0.00126238	-0.00132972	-0.000524912	-0.00274374	-0.00149056	0.00304678	0.000948124	-0.00247948	-0.00228691	-0.00626025	0.00403757	0.00418097	0.0042488	0.00352171	0.00385492	0.00393424	0.00394888	0.00399466	0.00398052	0.00353901	0.00334391	0.00351779	0.00361933	0.00392941	0.00384967	0.00387462	0.00363195	0.00376988	0.291621	0.366388	0.534851	0.795477	0.375061	0.29748	0.438384	0.573152	0.751137	0.707117	0.875264	0.435414	0.680462	0.438117	0.80546	0.522219	0.528914	0.096794
cg10438439	5	3741762	1237	0.0137444	-0.00265469	0.00994076	0.00192036	0.00811498	0.00939638	-0.00830861	0.00134592	-0.00428859	0.00420648	-0.00554184	-0.00901839	-0.00949575	0.00363299	0.0004565	0.00546646	0.00274216	-0.0084566	0.00828588	0.00859913	0.00840287	0.00692397	0.00822972	0.00827411	0.00778583	0.00824712	0.00751448	0.00697326	0.00747312	0.00774207	0.00789102	0.00809344	0.00793521	0.00729214	0.00718443	0.00795776	0.0971609	0.757538	0.236801	0.781512	0.324105	0.256109	0.285907	0.870362	0.568196	0.546356	0.458348	0.244078	0.228836	0.653518	0.954124	0.453473	0.702699	0.287924
cg18045100	5	3764541	1237	0.00264171	0.00971944	0.00670684	0.00380161	-0.00637696	-0.00178997	0.000561243	-0.00378311	-0.00067364	-0.00208759	0.00470074	0.000137679	-0.000656999	-0.00121073	-0.00697864	-0.00232476	0.00647782	-0.000538054	0.00441881	0.00485254	0.00441341	0.00409945	0.00427651	0.00436246	0.004368	0.00468773	0.00444978	0.00390692	0.00401086	0.00404094	0.00392171	0.00428755	0.00413888	0.00423061	0.0039767	0.00423292	0.549951	0.0451817	0.128599	0.353747	0.13592	0.681577	0.897761	0.419653	0.87967	0.593111	0.241196	0.972821	0.866954	0.777651	0.0917734	0.582656	0.103325	0.898852
cg27482647	5	3896586	1237	0.00230262	0.00282805	0.00117372	0.00417483	0.00270118	-0.000631539	0.00132709	-0.0043116	-0.00346837	-0.00411858	-0.00278847	-0.000244446	0.00274657	0.00136669	-0.00442925	-0.00660732	0.00322599	-0.0054243	0.00546644	0.00574709	0.00555339	0.00468382	0.00529842	0.0052498	0.0052488	0.00548731	0.00562414	0.00484438	0.00463344	0.0049624	0.00490188	0.00540749	0.00513543	0.00528909	0.00488034	0.00515471	0.673588	0.622661	0.832613	0.372752	0.610186	0.904247	0.800394	0.432019	0.537437	0.395227	0.547297	0.960712	0.575269	0.80047	0.388419	0.211579	0.508601	0.292662
cg22120852	5	3932145	1237	0.00302336	0.000459589	-0.00494498	0.00329868	0.00147455	0.00380756	0.00133701	-0.00477843	-0.000315708	-0.00651904	-0.00268983	-0.00557827	0.00248188	0.00442492	-0.00122172	-0.00909247	0.00263241	-0.00428231	0.0065488	0.00706761	0.00694252	0.00576871	0.00679619	0.00658049	0.00644054	0.0068401	0.00674301	0.00607457	0.00587108	0.00619988	0.00602384	0.00681093	0.00626785	0.00632246	0.0061411	0.0062426	0.64432	0.948152	0.476295	0.567442	0.828234	0.562849	0.835546	0.484808	0.962657	0.283195	0.646846	0.368259	0.680333	0.5159	0.845457	0.150399	0.668175	0.492724
cg09965233	5	4014428	1237	0.00766982	0.0023995	-0.00326438	0.000516305	0.00118049	0.00253606	-0.0030128	-0.00230978	-6.28813e-05	-0.00349181	-0.00341954	-0.00471061	-0.00297612	0.00323625	-0.000787252	-0.00281804	-0.00285143	-0.00439215	0.00520001	0.0054527	0.00548768	0.00474851	0.00526096	0.00523388	0.00502616	0.00532577	0.00522048	0.00474011	0.00460943	0.00469341	0.0048146	0.00510179	0.00511666	0.0051517	0.00491482	0.00510772	0.140223	0.659896	0.551939	0.913417	0.822456	0.627998	0.548891	0.664507	0.99039	0.461334	0.458173	0.31554	0.53648	0.525861	0.87772	0.584371	0.5618	0.389842
cg18841521	5	4101453	1237	-0.000791233	0.00633893	0.00368383	0.00506201	-0.000770219	-0.00378471	0.00540567	-0.0106302	-0.00652692	-0.00409569	-0.00204375	0.00473864	0.00250892	-0.00325966	-0.00520495	-0.00658244	0.00105594	-0.00233728	0.00428485	0.00456235	0.00421733	0.00377086	0.00394143	0.00382303	0.0038824	0.00440955	0.00384386	0.00366864	0.00346447	0.00351246	0.00406694	0.00405608	0.0041582	0.00401051	0.00375774	0.00374661	0.853497	0.164712	0.382391	0.179465	0.845067	0.322186	0.163816	0.0159214	0.0895058	0.264249	0.555247	0.177306	0.537297	0.4216	0.210668	0.100736	0.778706	0.532733
cg14620660	5	4101491	1237	-0.0078782	0.000988955	0.00277487	-0.000623378	-0.00408845	-0.00651827	0.00512889	-0.00301059	-0.000214434	0.00189352	0.00242724	0.0037868	0.00190588	-0.00610293	-0.000612556	0.00522646	0.00215466	0.00759085	0.00447737	0.00463646	0.00436279	0.00379516	0.00423637	0.00417953	0.00428328	0.00454748	0.00435501	0.0039237	0.00375306	0.0038714	0.00398372	0.00439651	0.00415103	0.00421636	0.00393824	0.0041477	0.0784829	0.831093	0.524756	0.86953	0.334504	0.118862	0.231143	0.507949	0.960729	0.629391	0.517804	0.328001	0.632354	0.165097	0.882684	0.215135	0.584302	0.0672294
cg18013376	5	4101536	1237	0.00295098	0.00125308	-0.00346538	-0.000309649	0.000296988	0.00176682	-7.30342e-05	-0.00387084	-0.00221987	-0.00535256	-0.00401959	-0.000603326	0.00245751	0.00283643	-0.00119436	-0.00171456	-0.000236218	-0.00588869	0.00529515	0.00583606	0.00549651	0.00457201	0.00521081	0.00534557	0.00528404	0.00560795	0.00528545	0.00462863	0.00461183	0.00497308	0.0048231	0.0051734	0.00511326	0.00498759	0.00488449	0.00500233	0.577323	0.829991	0.528387	0.946003	0.95455	0.741007	0.988972	0.490043	0.674488	0.247517	0.383435	0.903439	0.610381	0.583505	0.815311	0.731023	0.961429	0.239119
cg02684091	5	4313623	1237	-0.00853543	0.00818408	-0.00183193	-0.00159552	0.000491629	-0.00402373	0.00764831	0.00715998	0.00182243	0.00249964	-0.00121939	0.00729945	0.00678382	-0.00234165	0.00468424	-0.00616834	0.00959451	0.000105059	0.0044316	0.0044359	0.00472793	0.00406813	0.00443083	0.00485458	0.00409639	0.00413931	0.00432562	0.00379584	0.00385357	0.00430817	0.00393334	0.00429968	0.00442327	0.00430736	0.00406292	0.00418497	0.0540998	0.0650427	0.698409	0.694911	0.911651	0.407188	0.06189	0.0836746	0.673528	0.510203	0.751675	0.0902026	0.0845825	0.586021	0.289601	0.152131	0.0182021	0.979972
cg06594932	5	4514015	1237	0.00158997	0.00239312	0.000169777	0.00133187	0.000815543	-0.000558448	9.92803e-05	-0.0032464	-0.00393737	-0.00480698	-0.00221914	0.000617738	-0.000321738	0.00178831	-0.000308895	-0.00420928	0.000546397	-0.00319579	0.00486468	0.00487109	0.00495245	0.00413655	0.00464565	0.00454485	0.00458641	0.00479484	0.00482179	0.00435511	0.00408416	0.00415434	0.00431141	0.00473874	0.00455078	0.00471526	0.00432723	0.00462192	0.74379	0.623221	0.972653	0.747472	0.860648	0.902206	0.98273	0.498367	0.414169	0.269699	0.586886	0.881793	0.940513	0.705891	0.945883	0.372022	0.899519	0.489288
cg25724144	5	4533774	1237	0.00833707	-0.00146816	0.00380217	-0.000953409	0.00708631	-0.00208035	-0.00134587	0.00170803	-0.00141179	-0.00433903	-0.00729676	2.14246e-05	-0.0032266	-0.000224376	-0.00309809	-0.00483058	0.00161469	0.00252591	0.00564033	0.00569423	0.00589943	0.00482558	0.00556134	0.00566489	0.00521734	0.0055972	0.00538625	0.00502223	0.00463457	0.00491905	0.0050015	0.00543978	0.00540333	0.00526218	0.00505833	0.00516585	0.139376	0.796535	0.519253	0.843378	0.202589	0.713444	0.796438	0.760246	0.793237	0.387607	0.11539	0.996525	0.518845	0.967099	0.566396	0.358628	0.749565	0.624868
cg17863578	5	4571101	1237	-0.00389799	-0.000552134	0.00643061	-0.00470477	0.00197946	-0.00702836	0.000434519	-0.000203268	-0.00212465	0.00420541	0.00010397	0.00276856	-0.00064196	-0.00519843	-0.00112601	0.00968588	0.00100739	0.00673742	0.00465926	0.00508398	0.00456822	0.00388327	0.00471894	0.00429344	0.00430709	0.00471435	0.0045657	0.00387328	0.00381513	0.00389704	0.00427781	0.0045673	0.00413811	0.00427974	0.0040712	0.00407185	0.402812	0.913518	0.159225	0.225685	0.674872	0.101631	0.919642	0.965608	0.641682	0.27759	0.978259	0.47744	0.880711	0.255044	0.78554	0.0236237	0.804566	0.0979986
cg00528056	5	4581155	1237	0.00286111	0.000423006	-0.00488676	0.00100156	0.000932434	0.00576259	0.00329021	-0.00128744	0.000367054	-0.00640347	-0.00125478	-0.00442522	-0.000303529	0.00329855	-0.000318892	-0.00502018	0.00196795	-0.00600734	0.00509295	0.00542983	0.00536779	0.00438357	0.00506277	0.00488334	0.00509652	0.00545375	0.00528575	0.00441629	0.00440908	0.00453027	0.00463059	0.00505732	0.00485802	0.00482014	0.00475862	0.00485976	0.574268	0.937904	0.362619	0.819273	0.853876	0.23798	0.518552	0.813382	0.944638	0.147068	0.775958	0.328662	0.947737	0.514252	0.947662	0.297643	0.679199	0.216406
cg00645241	5	4585327	1237	-0.000766777	-0.000411193	0.0118674	-0.00176508	-0.00253058	-0.000611152	0.00388218	-0.00299243	-0.00992999	0.00552266	-0.000331432	0.00100729	-0.00343245	-0.00386569	-0.0110398	0.00766992	-0.00413556	-3.26422e-06	0.00391514	0.00434988	0.004154	0.00365856	0.00400048	0.00409874	0.0038469	0.00427044	0.00388312	0.00368154	0.00391975	0.00387982	0.00383918	0.00411391	0.00388336	0.00385541	0.00391804	0.00400414	0.844728	0.924688	0.00427852	0.629484	0.527016	0.881469	0.312893	0.483471	0.0105512	0.133589	0.932616	0.795155	0.371292	0.34739	0.00447119	0.0466581	0.291189	0.99935
cg07995217	5	4700209	1237	-0.00954882	-0.00101234	-0.00467925	-0.0017167	-0.00279916	-0.00366136	0.00949095	-0.00234313	0.00420838	-0.00828747	-0.00299643	0.00276841	0.00581132	-0.00223962	-0.000616505	5.07483e-05	0.000634339	0.00416254	0.00418524	0.00477448	0.00448694	0.00389359	0.0041754	0.00470472	0.00365545	0.00438245	0.00402581	0.00385081	0.0041347	0.00409605	0.00425926	0.00416791	0.0043561	0.00413061	0.00430892	0.00421717	0.022516	0.832082	0.297014	0.659283	0.502607	0.436433	0.0094211	0.592884	0.295862	0.0313866	0.468634	0.499122	0.172443	0.591026	0.887454	0.990198	0.882962	0.323621
cg13766491	5	4872444	1237	0.00478692	0.0016221	0.00348761	0.00517951	0.00622111	0.004653	-0.00145323	-0.00403475	-0.00653971	-0.00764714	-0.00442147	-0.00247093	-0.00142527	0.00149131	-0.00291557	-0.00740368	-0.000466701	-0.00596186	0.00558359	0.0056994	0.00547835	0.00471422	0.00551345	0.00533924	0.00513927	0.00567477	0.0054009	0.00472847	0.00462409	0.00481119	0.00491572	0.0053617	0.00505679	0.00506527	0.00483657	0.00505841	0.391269	0.775943	0.524375	0.271899	0.259171	0.383497	0.777353	0.477086	0.22595	0.105823	0.338981	0.607545	0.771861	0.780904	0.564233	0.143835	0.923128	0.238556
cg21069144	5	4948150	1237	0.00508847	1.34966e-05	-0.000213698	0.00372258	0.00203424	0.000787231	-0.000499533	-0.000910872	-0.000293458	-0.00437074	-0.00439419	-0.00226535	-0.000936147	0.00199043	-0.0027775	-0.00288045	-2.46291e-05	-0.00457651	0.00460985	0.00467407	0.00454358	0.00382977	0.00452479	0.00447963	0.00431443	0.00466468	0.00454366	0.00407204	0.00396621	0.00414378	0.00396931	0.00426853	0.00419061	0.00427796	0.00413212	0.00425774	0.269669	0.997696	0.962487	0.331046	0.653015	0.860502	0.907825	0.845182	0.948503	0.283113	0.267902	0.584594	0.813552	0.640998	0.507465	0.500741	0.995244	0.282433
cg09840635	5	4995185	1237	0.0023527	0.000300331	0.000571571	0.00460231	0.00343157	0.00112967	0.00474988	-0.00270944	-0.000830622	-0.00774921	-0.00513958	-0.00135298	0.00199902	0.00253096	-0.00404584	-0.00455099	0.000242067	-0.00328947	0.00580133	0.00615283	0.0062911	0.00523152	0.00592226	0.00581062	0.00589402	0.00598735	0.00613993	0.00535086	0.00513771	0.00530892	0.00525926	0.00599491	0.00550366	0.00558172	0.00547215	0.00564927	0.685077	0.961069	0.927609	0.379007	0.562295	0.845852	0.420312	0.650889	0.892389	0.147556	0.317134	0.798838	0.703874	0.67289	0.462268	0.414879	0.964716	0.560376
cg18427106	5	5014678	1236	0.00539825	0.00373439	0.00347826	0.00206984	0.00176044	-0.00123228	-0.00134606	-0.00391648	-0.00519069	-0.00273325	-0.00250903	-0.00094744	-0.00121817	0.000140937	-0.00223192	-0.00346279	-4.7101e-06	-0.00598025	0.00519592	0.00536025	0.00517469	0.00451031	0.00501324	0.00513737	0.00475399	0.00519863	0.00512142	0.00453203	0.00434265	0.00458649	0.00446861	0.00514042	0.00482514	0.00507014	0.00453982	0.00497169	0.298833	0.486002	0.501477	0.646297	0.725469	0.810435	0.777068	0.451229	0.310809	0.546444	0.563424	0.836344	0.785156	0.978127	0.643679	0.494622	0.999172	0.22903
cg18752105	5	5057387	1232	0.000153196	0.00151827	0.000335879	0.00333489	0.00103963	-0.00082946	0.00242292	-0.00123092	0.00128777	-0.00394719	-0.000921011	-0.00132597	0.00236101	0.000919321	-0.00204963	-0.00510775	0.00236518	-0.00249897	0.0041326	0.00416098	0.00422659	0.00352726	0.00420752	0.00396781	0.00420276	0.00412923	0.00419467	0.00384378	0.00355197	0.00375464	0.00372318	0.00398959	0.00402081	0.00408187	0.00398251	0.00396527	0.970429	0.715198	0.93666	0.344423	0.804839	0.834411	0.564272	0.765627	0.758842	0.304466	0.795407	0.723973	0.525991	0.817758	0.610222	0.210816	0.552584	0.528555
cg20789483	5	5057500	1236	-0.0117471	0.00077105	-0.00382819	0.0022056	-0.00405256	-0.00272339	0.0116924	-0.00475112	0.0025894	-0.00736692	-0.00321214	0.004099	0.00682466	-0.00515115	-0.00245501	-0.00257128	-0.000711368	0.00326805	0.00415022	0.00454781	0.00442323	0.00375026	0.00425594	0.00441008	0.00362826	0.00424653	0.00384302	0.00359496	0.00409579	0.00393747	0.00389241	0.00401696	0.00404622	0.00400171	0.00402276	0.00384114	0.00464798	0.86537	0.386779	0.556452	0.34099	0.53688	0.00127031	0.263215	0.500444	0.0404392	0.43289	0.297864	0.0795461	0.19972	0.544022	0.52052	0.859638	0.39488
