## Supplementary Tables for "Intergenerational transmission of complex traits and the offspring methylome" (part 20 of 50)

### Sheet: Table S3 (continued)
CpG	chromosome	positiona	N	Offspring_Schizophrenia_beta	Offspring_SmokingInitiation_beta	Offspring_EducationalAttainment_beta	Offspring_SocialDeprivation_beta	Offspring_BMI_beta	Offspring_Height_beta	Moth_Schizophrenia_beta	Moth_SmokingInitiation_beta	Moth_EducationalAttainment_beta	Moth_SocialDeprivation_beta	Moth_BMI_beta	Moth_Height_beta	Fath_Schizophrenia_beta	Fath_SmokingInitiation_beta	Fath_EducationalAttainment_beta	Fath_SocialDeprivation_beta	Fath_BMI_beta	Fath_Height_beta	Offspring_Schizophrenia_se	Offspring_SmokingInitiation_se	Offspring_EducationalAttainment_se	Offspring_SocialDeprivation_se	Offspring_BMI_se	Offspring_Height_se	Moth_Schizophrenia_se	Moth_SmokingInitiation_se	Moth_EducationalAttainment_se	Moth_SocialDeprivation_se	Moth_BMI_se	Moth_Height_se	Fath_Schizophrenia_se	Fath_SmokingInitiation_se	Fath_EducationalAttainment_se	Fath_SocialDeprivation_se	Fath_BMI_se	Fath_Height_se	Offspring_Schizophrenia_p	Offspring_SmokingInitiation_p	Offspring_EducationalAttainment_p	Offspring_SocialDeprivation_p	Offspring_BMI_p	Offspring_Height_p	Moth_Schizophrenia_p	Moth_SmokingInitiation_p	Moth_EducationalAttainment_p	Moth_SocialDeprivation_p	Moth_BMI_p	Moth_Height_p	Fath_Schizophrenia_p	Fath_SmokingInitiation_p	Fath_EducationalAttainment_p	Fath_SocialDeprivation_p	Fath_BMI_p	Fath_Height_p
cg25551117	5	5057690	1237	-0.00022744	0.0046078	0.00738689	0.00496151	-0.000880694	0.00325747	0.00381394	-0.00981957	-0.00662803	-0.00841085	-0.000792528	-0.000400001	-0.00287742	-0.000888591	-0.00360904	-0.00452834	0.000272745	-0.00593065	0.00492885	0.00520918	0.00484041	0.00430391	0.00476292	0.00502287	0.00453312	0.00497759	0.00467923	0.00451337	0.00413667	0.0046439	0.00464772	0.00454525	0.00467055	0.00469169	0.00425709	0.00450843	0.963195	0.376397	0.126988	0.248996	0.853302	0.516645	0.400152	0.0485237	0.156635	0.0623862	0.848066	0.931359	0.535849	0.845003	0.439687	0.334454	0.948916	0.188357
cg01830792	5	5057705	1237	0.00492602	0.00224142	0.00385237	0.00300577	0.00262323	-0.00199618	0.00190439	-0.00295109	-0.00481154	-0.00547302	-0.00401351	0.00056462	-0.000661281	-0.00145032	-0.00355386	-0.00506659	-0.00080076	-0.00340745	0.00498794	0.00513864	0.00515792	0.00438617	0.00491418	0.00490149	0.00479327	0.00508833	0.00503338	0.00454498	0.00430582	0.00450962	0.00443425	0.00485246	0.00473823	0.00485882	0.00450796	0.00465039	0.323355	0.6627	0.455133	0.493164	0.593474	0.683817	0.691143	0.561933	0.33911	0.228516	0.351277	0.900362	0.881451	0.765029	0.45323	0.297059	0.859012	0.463727
cg27572122	5	5057719	1237	0.00155348	0.00632875	0.00141107	0.00120093	-0.00198382	0.00181749	0.00492052	-0.00367002	-0.00229189	-0.00863323	0.00112192	-5.77707e-05	0.000541388	-0.00191705	-0.00715034	-0.00285316	0.000292071	-0.00238981	0.00594689	0.00627834	0.00641705	0.00523756	0.0060254	0.00588937	0.00578882	0.00627153	0.00612148	0.00539923	0.00539577	0.00544715	0.00551146	0.00597883	0.00589525	0.00604369	0.00556774	0.00565769	0.793919	0.313441	0.825953	0.818642	0.741972	0.757622	0.395323	0.558421	0.708106	0.109826	0.835286	0.991538	0.92175	0.748483	0.225169	0.636863	0.958164	0.672733
cg16199460	5	5087391	1233	0.00532192	0.00445453	0.00254546	0.00338017	0.000634355	-0.000521028	0.000523612	-0.00451562	-0.00252266	-0.00599636	-0.00220898	-0.000792177	-0.00199903	0.00122537	-0.00474362	-0.00451739	0.00157297	-0.00384166	0.00454107	0.00493118	0.0048544	0.00427626	0.00473412	0.00478934	0.00456936	0.00477864	0.00465727	0.00424817	0.00411102	0.00424771	0.00413002	0.00466147	0.00447051	0.0045289	0.00425388	0.00457647	0.241216	0.366345	0.600027	0.429266	0.893405	0.91337	0.908768	0.34468	0.588052	0.158093	0.591039	0.852057	0.628368	0.792649	0.288648	0.318542	0.711551	0.401224
cg04068099	5	5093252	1237	0.00194373	-0.0028907	0.00245096	-0.000360196	0.003163	0.00105973	0.000433612	0.00519981	-0.000311126	-0.000702432	-0.0100614	-0.000461326	0.0060703	-0.00454435	-0.0133932	-0.00230339	-0.00251904	-0.00517488	0.00465912	0.00537984	0.00522193	0.0041089	0.00459542	0.00479189	0.0043538	0.00482898	0.00446156	0.00405953	0.00435632	0.00433968	0.00446031	0.00474768	0.00479263	0.00445918	0.00440447	0.00446939	0.676541	0.591046	0.638814	0.930145	0.491268	0.824975	0.920667	0.281573	0.944405	0.862625	0.0209098	0.915341	0.173526	0.33848	0.0051974	0.60547	0.567372	0.246925
cg06513469	5	5103406	1237	0.00719486	0.000770466	0.000408532	0.00537814	0.000314775	-0.00235692	-0.000329835	-0.00202903	-0.00259519	-0.00475554	-0.00171903	-0.000384156	-0.00353176	0.00228689	-0.00252078	-0.00438795	0.00135547	-0.00239296	0.00533106	0.00559258	0.0054784	0.00457126	0.00514392	0.00508451	0.00511144	0.00539679	0.0053952	0.00475527	0.00457193	0.00473227	0.00467331	0.00512801	0.00492313	0.00504031	0.00483168	0.0049556	0.17714	0.890425	0.940556	0.239391	0.951205	0.642971	0.948549	0.706939	0.630503	0.317282	0.70692	0.9353	0.449811	0.655626	0.608632	0.383989	0.779065	0.629181
cg11965304	5	5126775	1237	0.0116835	0.00253676	-0.00142186	0.0073307	-0.00085745	0.00101952	-0.00152622	-0.00742704	-0.00120809	-0.00915316	0.000333095	0.00110624	-0.00165148	-0.000797718	-0.00874072	-0.00898431	0.00536668	0.0019684	0.00687276	0.00738788	0.00738314	0.00579475	0.00670036	0.00678908	0.00586886	0.00681334	0.00678599	0.00587066	0.00580003	0.00622255	0.00611	0.00665609	0.00654553	0.00635966	0.00618407	0.00641547	0.089136	0.731322	0.847286	0.20585	0.898172	0.88063	0.794822	0.275681	0.858702	0.118964	0.954203	0.858896	0.786936	0.904604	0.181754	0.157743	0.385491	0.75898
cg03278568	5	5166415	1235	0.00142493	0.00294974	-0.00333466	0.00151349	0.00316424	0.0041919	0.000352951	-0.0025545	-0.0018593	-0.00393619	-0.00514254	-0.00390903	0.00197498	0.00172028	0.000419602	-0.00319289	0.00110983	-0.00538929	0.00562189	0.0058515	0.00580465	0.004937	0.00559652	0.0054767	0.00543151	0.00583823	0.00567853	0.00508409	0.00496857	0.00507923	0.00513427	0.00548267	0.00538242	0.00539659	0.00508495	0.00537215	0.799911	0.614191	0.565643	0.759179	0.571806	0.444029	0.948188	0.661715	0.743345	0.438803	0.300663	0.441531	0.700485	0.753698	0.937862	0.554085	0.827229	0.315769
cg15131616	5	5271951	1237	-0.00409668	-0.00207643	0.00183815	0.000215512	-0.00257648	-0.00431296	0.00287849	-0.000428857	0.00163585	0.00265192	0.00197546	0.00224855	-0.0019065	-0.0048104	0.000140464	0.00590988	0.0010189	0.00773731	0.00478655	0.00492959	0.00471445	0.00411652	0.00478391	0.00458963	0.00462691	0.00484834	0.0048047	0.00424674	0.00416834	0.0042164	0.00422159	0.00473481	0.0045196	0.00450862	0.00443763	0.00447787	0.392068	0.673596	0.696612	0.958247	0.590182	0.347362	0.533863	0.929516	0.733503	0.532326	0.635556	0.593835	0.651551	0.309646	0.975207	0.189927	0.818399	0.084006
cg21926451	5	5288241	1237	0.00543312	0.00129372	0.00135808	0.00211107	0.00210484	-0.000623751	-0.00101509	-0.00254371	-0.00171599	-0.00318351	-0.000818758	0.000240539	-0.00232883	0.00322172	-0.000347967	-0.00160072	-0.00131141	-0.00243844	0.0040356	0.00410097	0.00402243	0.00334361	0.00393936	0.00392699	0.00383795	0.00409231	0.00403503	0.00352893	0.00357255	0.00367611	0.00348797	0.00399813	0.00363317	0.00388515	0.00356949	0.0036757	0.178206	0.752406	0.735644	0.527796	0.593127	0.873798	0.791405	0.534215	0.670638	0.366994	0.818729	0.947829	0.50434	0.420355	0.923699	0.680332	0.713324	0.507078
cg21155111	5	5351429	1237	0.00648081	-0.00349471	-0.0011277	0.00222639	0.00160455	0.000812086	0.00314458	6.30438e-05	0.00157277	-0.00648318	-0.000333004	-0.00168385	0.000703119	0.00320216	-0.00494201	-0.00591701	-0.000693171	-0.00667368	0.00597927	0.00627916	0.00619855	0.00522429	0.00613636	0.00590988	0.00582363	0.00601338	0.00605108	0.0053428	0.00514138	0.00538805	0.00536638	0.0058655	0.00561721	0.00569747	0.00542397	0.00571802	0.278418	0.577831	0.855638	0.66999	0.793721	0.890706	0.589218	0.991635	0.79493	0.224961	0.948358	0.754649	0.895757	0.585114	0.378968	0.299023	0.898309	0.243157
cg26958677	5	5382000	1236	0.00592083	0.000619944	-0.00198582	0.000262218	0.00074606	0.000594977	0.00282436	-0.000669989	0.000934115	-0.00545797	-0.00336578	-0.00272294	-0.0038357	0.00244405	-0.00240807	-0.00281629	-0.000650766	-0.00528432	0.0045081	0.00497619	0.0049564	0.00418483	0.00452775	0.00471446	0.00448534	0.00479808	0.00479813	0.00417761	0.00383421	0.0041241	0.00426521	0.00468371	0.0045089	0.00445877	0.00442731	0.00446025	0.189056	0.900855	0.688673	0.950038	0.869121	0.899572	0.5289	0.888947	0.845641	0.191388	0.380037	0.509093	0.368493	0.601796	0.593293	0.527628	0.88314	0.236113
cg24087669	5	5419515	1237	-0.00591474	0.00219798	-0.00291861	0.00298115	0.000310682	-0.00360988	0.0083196	-0.00343853	0.000390709	-0.00563589	-0.00308075	-0.00155213	0.00584408	0.00225215	-0.00457741	-0.00177019	0.00195856	0.00124847	0.00513379	0.00526141	0.00526543	0.004326	0.00534038	0.00499697	0.00488537	0.00502039	0.00520424	0.00438277	0.00467861	0.00450454	0.00457529	0.00497154	0.0049396	0.00484623	0.00480675	0.00480531	0.249272	0.676127	0.579377	0.490745	0.953608	0.47004	0.0885755	0.493398	0.940155	0.19847	0.510233	0.730417	0.201491	0.650543	0.354094	0.714909	0.683669	0.79501
cg27071312	5	5422796	1237	-0.00464072	-0.00293107	-0.00353203	-0.00809362	0.00832297	0.00845436	-0.000773403	-0.000886442	-0.00310902	0.00621468	-0.00590063	-0.00340042	8.01444e-05	0.0045843	-0.00169141	0.00817731	-0.00574617	0.00476451	0.00495993	0.00545267	0.00530036	0.00437087	0.00500573	0.00491089	0.00470014	0.00483076	0.004836	0.00410849	0.00496949	0.00453669	0.00492321	0.00506832	0.004894	0.00459149	0.00449213	0.0049213	0.349457	0.590889	0.505172	0.064066	0.0963748	0.0851504	0.869299	0.854406	0.520294	0.13037	0.235082	0.453533	0.987012	0.365731	0.729636	0.0749173	0.200839	0.332974
cg22483919	5	5524013	1237	0.00333919	0.00191964	-0.00237399	-0.00281743	0.0029626	0.00138445	-0.0019178	-0.00148259	-0.0022643	-0.00332554	-0.00287233	-0.00161261	-0.000163567	0.0038297	0.00105504	-0.00120465	-0.000819176	-0.00439467	0.00430443	0.00442201	0.00446403	0.00391149	0.00425818	0.00408652	0.00406694	0.0043884	0.00427901	0.00389198	0.0036802	0.00378053	0.00386021	0.00412133	0.00403837	0.00419587	0.00390538	0.00401418	0.437893	0.664209	0.594862	0.471342	0.486591	0.734772	0.637241	0.735481	0.59669	0.39285	0.435107	0.669703	0.966202	0.352765	0.793896	0.774033	0.833858	0.27361
cg02009809	5	5535065	1237	0.00561738	-2.23624e-05	0.00265184	0.000951357	0.00439411	-0.00259973	-0.000922283	0.00100334	-0.00652215	0.00252354	-0.00232137	-0.000148537	-0.00144321	0.00357938	0.000596177	0.00090844	-0.00166024	-0.0011244	0.00402712	0.00445	0.00431528	0.00374031	0.00400309	0.00388684	0.00378526	0.00421779	0.00405376	0.00349094	0.00354597	0.00351403	0.00394683	0.00426532	0.00438582	0.00396486	0.00399806	0.00390588	0.16305	0.99599	0.538869	0.799224	0.272345	0.503588	0.807501	0.811972	0.107635	0.469752	0.512692	0.966284	0.714616	0.401368	0.891874	0.818773	0.677951	0.773443
cg21188568	5	5658536	1237	0.00267144	0.00899236	0.00415167	0.00363823	0.000286538	-4.89366e-05	0.00320267	-0.0113378	-0.00518876	-0.00676172	-0.00287911	-0.00257186	0.000585358	-0.00346462	-0.00191298	-0.00528384	0.00247258	-0.00585743	0.00635399	0.00660426	0.00658463	0.00543916	0.00597654	0.00626313	0.00606831	0.00635069	0.00650652	0.00556821	0.00541109	0.00572684	0.00563688	0.00604035	0.00576476	0.00607856	0.00556633	0.0058698	0.674168	0.173324	0.528362	0.503562	0.961761	0.993766	0.597659	0.0742143	0.425178	0.224616	0.594674	0.653368	0.917293	0.566252	0.74001	0.384706	0.656895	0.318331
cg11816033	5	5658642	1237	0.00143166	0.00209702	0.00391719	0.00364246	0.00294043	-0.00339267	0.0053396	-0.00275649	-0.00451421	-0.00726149	-0.00531246	0.00075668	9.12949e-05	0.000250651	-0.00296713	-0.00656134	-0.000177858	-0.00238021	0.0050645	0.00524721	0.00528776	0.00431634	0.00505176	0.00488122	0.00492371	0.0050571	0.00500285	0.00445177	0.00435917	0.00454915	0.00459249	0.00495115	0.00476186	0.00498176	0.00462035	0.00473706	0.777419	0.689417	0.458813	0.398738	0.560525	0.487027	0.278158	0.585703	0.366882	0.102859	0.222963	0.867894	0.98414	0.959624	0.533217	0.187814	0.969293	0.61534
cg08275932	5	5752156	1237	0.00368822	0.00181386	0.0023055	0.0033026	0.00171749	-0.000760425	0.00153479	-0.00339662	-0.00285811	-0.00478135	-0.00379294	-0.000597152	-0.000840908	-0.000603818	-0.00311489	-0.00444164	0.000503839	-0.00431132	0.00425561	0.00448416	0.00451308	0.00375602	0.004202	0.00427179	0.00412744	0.00434018	0.00439858	0.00385608	0.00371868	0.00391514	0.00380632	0.00424617	0.00400521	0.00422636	0.00400851	0.00409355	0.386121	0.685843	0.609457	0.379249	0.682736	0.858714	0.710005	0.433863	0.515835	0.214993	0.307743	0.878774	0.825151	0.88692	0.436741	0.293288	0.899976	0.29225
cg10419974	5	5891481	1230	-0.00394784	0.000652583	0.00288926	-8.31342e-05	-0.00365612	-0.00558303	0.00289684	-0.00374806	-0.00264232	0.000967453	0.00119771	0.00461742	-0.000812203	-0.0067398	-0.00176493	0.00346742	0.0020937	0.00476221	0.003888	0.0042731	0.00440291	0.00346155	0.00434834	0.00405323	0.00371015	0.00413249	0.00406985	0.00360451	0.00366677	0.00390879	0.00375191	0.00409027	0.00419019	0.00403472	0.00367441	0.00376627	0.30992	0.87862	0.511685	0.980839	0.400455	0.168381	0.434927	0.36442	0.516181	0.788391	0.743941	0.237487	0.828616	0.0994008	0.673605	0.390122	0.56881	0.206073
cg25714323	5	5891728	1237	0.0048319	-0.00442573	-0.00390046	0.00793438	0.00318516	-0.00161617	0.00252654	0.000406784	0.00306798	-0.00808121	-0.0068786	-0.00298332	-0.00314956	0.0093775	0.000615751	-0.00303317	0.000976846	-0.00180458	0.00551644	0.00564959	0.00559292	0.00482497	0.00591171	0.00562701	0.00538509	0.00539232	0.00555924	0.00496696	0.00516141	0.00508626	0.00526725	0.00551414	0.00519933	0.00521472	0.00545629	0.00530156	0.381079	0.433409	0.485557	0.100085	0.590033	0.773946	0.638945	0.939866	0.581037	0.103739	0.182631	0.55751	0.549873	0.0890125	0.905728	0.560799	0.857913	0.733565
cg10503767	5	6003679	1237	0.00179626	0.00260579	0.00914792	0.00112527	0.00105735	-0.00137807	0.00329405	0.000134696	-0.00342144	-0.000977927	0.000235838	-0.0015448	-0.00370879	0.00058338	-0.00759128	-0.000425342	-0.00123985	-0.00287543	0.0044522	0.00460346	0.00445517	0.00369755	0.00401533	0.00430638	0.00422032	0.00455908	0.00433777	0.00379444	0.00356989	0.00391865	0.00422689	0.00431985	0.00405501	0.0041343	0.00381187	0.00397886	0.686615	0.571359	0.0400408	0.760877	0.792297	0.748963	0.435084	0.97643	0.430255	0.796618	0.947327	0.693421	0.380254	0.892575	0.0611965	0.918057	0.744984	0.469878
cg08940309	5	6159482	1237	-0.00548473	-0.00137076	0.00357846	7.39107e-05	-0.00244015	-0.00414086	0.0043346	-0.000451129	0.00118905	0.00174631	0.00233424	0.00174426	0.00040816	-0.00707314	-0.00187389	0.00680913	0.000641022	0.007758	0.00475408	0.00490052	0.00465228	0.00387859	0.00437907	0.00429269	0.0044775	0.00479267	0.00467134	0.00403392	0.00391844	0.00399444	0.00419827	0.00454056	0.00433364	0.00434799	0.00410433	0.00427725	0.248628	0.779694	0.441784	0.984796	0.577369	0.334729	0.333002	0.925007	0.799077	0.665082	0.551371	0.662349	0.922551	0.119288	0.665447	0.117339	0.87589	0.0697115
cg09440150	5	6159585	1235	0.00554183	-0.000851368	0.00295041	0.0040183	0.00211475	-0.000633637	0.0015031	-0.000772469	-0.00237861	-0.00213617	-0.00159734	-0.000130003	-0.00163424	0.00245917	-0.00449895	-0.00495398	-8.54347e-05	-0.00237397	0.00489687	0.00504981	0.00506096	0.00446875	0.00507561	0.00495912	0.00477134	0.00496371	0.00483892	0.00446014	0.00434649	0.004558	0.00427691	0.00490844	0.00460731	0.00474116	0.00442801	0.0047544	0.257757	0.866116	0.55991	0.368546	0.676936	0.898329	0.752741	0.87633	0.623032	0.631977	0.713246	0.977246	0.702383	0.616365	0.328825	0.296074	0.984606	0.617553
cg15105198	5	6236531	1237	-0.00391143	0.0047347	0.00250767	0.0035757	-0.00506553	0.00272099	0.00194557	-0.00214091	0.000522985	-0.00216992	-0.00321503	-0.00183471	0.00581002	-0.00679013	-0.000543723	-0.00661339	-9.47988e-05	-0.00843592	0.00468134	0.00470045	0.00443672	0.00351916	0.00417122	0.00475834	0.00425193	0.00444061	0.00427725	0.00367176	0.004015	0.00378973	0.00398386	0.00412449	0.0038989	0.00388761	0.00378842	0.00407632	0.403415	0.313798	0.571933	0.309597	0.224595	0.567433	0.647259	0.62972	0.902684	0.554538	0.423273	0.628296	0.144733	0.099703	0.88909	0.0889155	0.980036	0.0384996
cg20837403	5	6328447	1237	0.00308176	0.00194195	-0.00249768	0.000814189	0.00136039	0.00515442	-0.00170022	-0.00267226	-0.00352724	-0.00379434	-0.0016598	-0.00407034	0.000770058	0.000515383	0.00131445	-0.00228908	0.00232611	-0.00665948	0.00421422	0.00460904	0.00440457	0.00377241	0.00425755	0.00425638	0.00400149	0.00446362	0.00422124	0.00380455	0.00368639	0.00388038	0.00385853	0.00416701	0.0040743	0.00415446	0.00389471	0.0041691	0.46461	0.673511	0.570668	0.829122	0.749329	0.225901	0.670912	0.54939	0.403384	0.318611	0.652529	0.2942	0.841815	0.901567	0.746984	0.581638	0.550342	0.11019
cg17491560	5	6338529	1237	0.00239229	0.00113463	0.00192306	0.00291381	-0.000508666	-0.00285344	0.00516601	-0.00602629	-0.00320221	-0.00697874	-0.00204143	-7.28433e-05	-0.000460611	0.00273025	-0.00351505	-0.00552702	0.00192563	-0.00299797	0.00572966	0.00616668	0.00588773	0.00506492	0.0056432	0.00583126	0.00563855	0.0057855	0.00586522	0.00518724	0.00482921	0.00515905	0.00498028	0.00563682	0.00549431	0.0055478	0.005313	0.0054042	0.676292	0.854019	0.743953	0.565094	0.928178	0.624605	0.359565	0.297588	0.585089	0.178507	0.672496	0.988735	0.926311	0.628131	0.522327	0.319127	0.717026	0.579068
cg20954520	5	6400368	1237	0.00272729	0.00142102	0.00066272	0.00238021	0.000668806	-0.00100809	0.00182584	-0.00404296	-0.00128426	-0.00494417	-0.00348212	-0.000728985	1.31573e-05	0.000317341	-0.0022708	-0.00438797	0.00262866	-0.00378368	0.0048627	0.00502453	0.00490815	0.00418169	0.0047017	0.00468257	0.00465373	0.00498088	0.00486647	0.00429054	0.00407777	0.00430679	0.00423614	0.00472396	0.00444398	0.00475287	0.00446326	0.00462361	0.574893	0.777317	0.892593	0.569221	0.886884	0.829545	0.694807	0.416966	0.791857	0.24918	0.393146	0.865589	0.997522	0.946441	0.609362	0.35589	0.555891	0.413164
cg01846662	5	6427966	1237	-0.00617676	-0.000934685	-0.00141229	0.00394668	0.0031209	-0.00441677	0.00390442	-0.00235126	-0.00275573	-0.00685603	0.00474085	0.00792637	0.00350266	-0.00178019	0.00599376	-0.00808558	-0.00236099	0.000706673	0.00537472	0.00527973	0.00537393	0.00474923	0.00545349	0.00527699	0.00455707	0.00502855	0.00513263	0.00449615	0.00476299	0.00489641	0.00502544	0.00479432	0.00485696	0.00511052	0.00517841	0.00493808	0.250464	0.859483	0.792702	0.405966	0.567136	0.4026	0.391564	0.640083	0.591334	0.127292	0.319565	0.105487	0.485812	0.710404	0.217182	0.113616	0.648441	0.886206
cg15791160	5	6494429	1237	0.00451943	0.00164544	-0.000993642	0.0049841	0.000870043	0.00562579	0.00107045	-0.00294255	-0.00134854	-0.00538767	-0.00428223	-0.00441011	0.00134469	0.00191378	-0.00406123	-0.00624465	0.00173953	-0.00262899	0.00562216	0.00571455	0.005658	0.00469692	0.0055482	0.00516865	0.00528654	0.0056824	0.00569637	0.00495195	0.00481992	0.00483666	0.00492312	0.00536521	0.00512446	0.00520852	0.00499946	0.0049802	0.421478	0.773394	0.860595	0.288625	0.87539	0.276399	0.839537	0.604572	0.812861	0.2766	0.374301	0.36187	0.784747	0.721315	0.428058	0.230556	0.727883	0.597576
cg19229903	5	6634932	1217	-0.00827242	-0.00338835	-0.00423997	-0.00126856	-0.00458573	-0.00342169	0.00844188	-0.00220019	0.00383537	-0.00116578	0.000912234	0.00594123	0.00504775	-0.000767151	0.00159858	0.00245816	0.00293286	0.002258	0.00353909	0.00439255	0.00423714	0.00330294	0.00390167	0.00414693	0.00357165	0.00409094	0.00372759	0.00314198	0.00403559	0.00370923	0.00366478	0.00397275	0.00373687	0.00316083	0.00357289	0.00353777	0.0194161	0.440478	0.316987	0.700926	0.239865	0.409307	0.0180995	0.590702	0.30352	0.710613	0.821165	0.109213	0.168399	0.846878	0.668807	0.436748	0.411724	0.523307
cg08700190	5	6636046	1232	-0.00438517	-0.00201926	0.0036971	0.00190279	-0.00190189	-0.00444271	0.00404994	0.00113287	-0.000121422	0.00175017	0.00117302	0.00228316	-0.00125832	-0.00503704	-0.00197003	0.00361562	0.000657387	0.00550387	0.00435391	0.00452604	0.00435899	0.00361635	0.00430034	0.00407252	0.0043085	0.00440288	0.00441922	0.0038141	0.00369601	0.00381137	0.00390369	0.00440157	0.00403265	0.00412283	0.0038566	0.00397723	0.313848	0.655494	0.396352	0.598775	0.658297	0.275318	0.347223	0.796946	0.97808	0.646329	0.750958	0.549147	0.747195	0.252469	0.625182	0.3805	0.86465	0.166406
cg17002645	5	6717799	1237	0.00394187	0.000904154	0.00227585	0.00344368	0.00368148	0.000148975	0.000894265	-0.00223815	-0.0022827	-0.00370553	-0.00340982	-0.00117403	-0.000838455	0.000421875	-0.00357888	-0.00392256	-0.000380266	-0.0034144	0.00393648	0.00410827	0.00406886	0.00353614	0.00397153	0.00397901	0.00386357	0.0039689	0.00395525	0.00357812	0.00345622	0.00362992	0.00354869	0.00383772	0.00378357	0.00383444	0.00365932	0.00381237	0.316649	0.825808	0.575935	0.33013	0.353943	0.970134	0.816957	0.572808	0.563849	0.300385	0.323851	0.746369	0.813222	0.912466	0.344199	0.306317	0.917235	0.37046
cg25321060	5	6732445	1237	0.0024148	0.0114814	0.0129144	0.00200423	-0.0117518	-0.00214728	-0.00461895	-0.00682783	-0.0143382	-0.00924992	-0.000593561	0.00290113	0.00426136	-0.00372107	-0.0113516	-0.00776768	0.00552079	0.00323653	0.00644637	0.00684178	0.00662943	0.0054025	0.00627286	0.00616139	0.00612886	0.00683517	0.00657912	0.00556761	0.00567941	0.0056923	0.00605279	0.0063256	0.00608227	0.00626806	0.00606631	0.00631975	0.707959	0.0933209	0.0514107	0.71065	0.061009	0.72746	0.451065	0.31783	0.0293063	0.0966371	0.916764	0.61029	0.481413	0.55636	0.061994	0.215254	0.362784	0.60856
cg25426723	5	6750836	1237	0.00418831	0.00250694	0.0032193	0.00438576	0.000370018	-0.00128581	0.00316272	-0.00422796	-0.00403482	-0.00658912	-0.00172763	1.4727e-05	-0.00181013	0.00221695	-0.0032475	-0.00575946	0.00135757	-0.00620375	0.00523425	0.00544316	0.00540217	0.00456379	0.0051486	0.0051251	0.00497413	0.00522356	0.00520729	0.00457974	0.00447651	0.00466775	0.00469799	0.00513903	0.00482696	0.00499361	0.00469699	0.00488681	0.423609	0.64511	0.551224	0.336557	0.942707	0.801903	0.524885	0.418284	0.438434	0.15022	0.699547	0.997483	0.700016	0.666181	0.501085	0.24876	0.772559	0.204267
cg05625559	5	6775922	1237	-0.00707116	-0.00476081	-0.00516974	-0.00267296	-0.00145617	0.000966954	0.00511787	0.00292015	0.0030639	-0.0029821	-0.00107239	0.00164357	0.00665864	-0.00164808	0.00174165	0.0002836	-0.000631288	0.00321398	0.0039519	0.00429071	0.00425276	0.00351127	0.00404507	0.00440331	0.00368957	0.00399653	0.00384091	0.0031752	0.00362862	0.00387858	0.00386513	0.00396179	0.00369653	0.00370374	0.00361616	0.00375703	0.0735656	0.267187	0.22413	0.446508	0.718858	0.826185	0.165406	0.464981	0.425044	0.347637	0.767584	0.671745	0.0849346	0.677413	0.637528	0.938965	0.861414	0.392298
cg12233058	5	6793165	1237	-0.002743	-0.00677585	0.00156038	0.00189774	-0.00119553	-0.00699944	0.000938937	0.00663277	-0.00124827	0.00132259	0.0027291	0.00781667	0.00322829	-0.00236344	-0.00166092	0.00599698	0.00103098	0.00568289	0.00461607	0.00497153	0.00494178	0.00406838	0.00472714	0.0045782	0.00451006	0.0048451	0.00480747	0.00415555	0.00414741	0.00423047	0.00435313	0.00479282	0.00449911	0.00441179	0.00445623	0.00436857	0.552359	0.172904	0.75219	0.640886	0.80034	0.126299	0.835083	0.17101	0.795133	0.75028	0.510521	0.0646446	0.458329	0.621927	0.712003	0.174049	0.817038	0.193307
cg17166295	5	6815332	1237	0.00328671	0.00276399	0.00160619	0.00471315	0.00117418	-0.000307587	0.00202122	-0.00347831	-0.00200764	-0.00781385	-0.00293003	0.000546574	0.000937515	0.00292846	-0.00204839	-0.00543166	-0.00195098	-0.00463792	0.00481846	0.00483688	0.00493754	0.00397678	0.00468683	0.00460449	0.00462395	0.00471241	0.00455386	0.00407336	0.00409277	0.00413442	0.00444059	0.00460031	0.00435926	0.00437492	0.00422526	0.00429229	0.49517	0.567701	0.744953	0.235951	0.802179	0.94674	0.662025	0.460444	0.65931	0.0550753	0.474051	0.894825	0.832791	0.524399	0.638431	0.214404	0.644266	0.279909
cg20075914	5	6837863	1237	0.00156182	-0.000105117	0.000562218	0.0065512	0.000561971	-0.000485883	0.00226129	-0.000319659	-0.00207835	-0.006626	-0.00330552	-0.000709178	-0.000823238	9.66851e-05	-0.000622239	-0.00591184	0.00151369	-0.00380601	0.0043131	0.00460211	0.00465572	0.0039932	0.00437468	0.00434603	0.00416043	0.00443195	0.00469589	0.00405671	0.0037519	0.00399951	0.00395911	0.00441795	0.00398355	0.00427175	0.00386518	0.0041815	0.71727	0.981777	0.903882	0.100883	0.897785	0.910982	0.586769	0.942502	0.658062	0.102397	0.378303	0.85926	0.835279	0.98254	0.875874	0.166377	0.695337	0.362716
cg16569256	5	6875681	1237	-0.00456637	-0.00112091	0.00392865	-0.00130447	-0.00353961	-0.00760377	0.00291662	0.00249087	0.00210887	0.00343357	0.00370215	0.00882539	0.000732215	-0.00449472	-0.00208414	0.0043022	-0.00325228	0.00378932	0.00429651	0.00450288	0.00439428	0.00388987	0.00418801	0.00425564	0.00411299	0.00432372	0.00427999	0.00383786	0.00369581	0.00390734	0.00395954	0.00425498	0.00397203	0.00396836	0.00381566	0.00397552	0.287869	0.803413	0.371302	0.737361	0.398012	0.0739778	0.478247	0.564552	0.622205	0.370969	0.316482	0.0239039	0.853288	0.290811	0.599788	0.27831	0.39402	0.340507
cg13372943	5	6875719	1237	0.00323976	0.0059549	0.00495775	0.0031088	0.00186322	-0.00378339	0.00126922	-0.0056206	-0.00504452	-0.00602588	-0.00295239	0.000744224	-0.00119296	-0.0014319	-0.00245579	-0.00234798	0.000204439	-0.005031	0.0045224	0.00470276	0.00470592	0.00395085	0.00455927	0.00449132	0.0043097	0.00455999	0.00451614	0.0040489	0.00395508	0.00410851	0.00406476	0.00438461	0.00419165	0.00438575	0.00424441	0.00430712	0.473756	0.205422	0.292106	0.431359	0.682784	0.399577	0.768374	0.217728	0.263995	0.136678	0.455377	0.856256	0.769149	0.743989	0.557958	0.592396	0.961583	0.24278
cg15752514	5	6906413	1237	0.00271393	0.00181697	-0.000430416	0.000798255	0.00297851	0.00106481	0.000716178	-0.00646524	-0.00475076	-0.00639359	-0.00356803	-0.00109048	-0.00195019	0.00170013	-0.000644153	-0.00373241	0.000208261	-0.00350854	0.00465659	0.00493825	0.00499659	0.00409248	0.00480421	0.00478978	0.0045176	0.00488392	0.00470819	0.00420908	0.00413898	0.00434461	0.00433762	0.00471601	0.00442171	0.00450262	0.00441484	0.00459083	0.560018	0.71292	0.931354	0.845351	0.535271	0.824073	0.874039	0.185575	0.312955	0.128762	0.388657	0.801817	0.653	0.718471	0.884174	0.407137	0.962375	0.44472
cg08812729	5	7046271	1237	0.00560326	0.00108959	-0.00141922	0.00258797	0.000712913	0.00123355	0.00354259	-0.00315981	0.000370854	-0.00720463	-0.00130322	-0.00193536	-9.70267e-05	0.000713895	-0.00326521	-0.00514001	0.00331899	-0.00431461	0.00550247	0.00563626	0.00585912	0.00495001	0.00563442	0.00535648	0.00544025	0.00548429	0.00564183	0.00485617	0.00463126	0.00486247	0.00486303	0.00522842	0.0053319	0.0053371	0.00511468	0.00516724	0.308527	0.84671	0.808606	0.601099	0.899314	0.817865	0.51493	0.564509	0.947591	0.137915	0.778407	0.690616	0.984082	0.891393	0.540279	0.335512	0.516393	0.403722
cg11919883	5	7046328	1237	-0.0078624	0.00623867	0.0012847	0.000920776	-0.00719109	-0.00949272	0.00517751	-0.00686145	0.00153129	0.000747295	-0.00017595	0.0105157	0.00632015	-0.0036864	7.60861e-05	3.82417e-05	0.00372703	-0.00622272	0.00444953	0.00462044	0.00452286	0.00394708	0.00411905	0.00433879	0.0038998	0.00432996	0.0042932	0.00377934	0.00395484	0.00434893	0.00416626	0.0042035	0.00431912	0.00400973	0.00426655	0.00426382	0.0772252	0.176941	0.776376	0.815544	0.0808431	0.0286789	0.184299	0.113047	0.721333	0.843255	0.964514	0.0156068	0.129271	0.380495	0.985945	0.99239	0.382366	0.144449
cg19229291	5	7326043	1237	-0.0084071	-0.00431264	-0.00130989	0.00202187	-0.00132405	-0.00465518	0.00772654	-0.000509073	0.00272067	-0.0069481	-0.00174853	0.00508506	0.00447864	-0.000474776	-9.9075e-05	-0.000143309	-0.00185516	0.00287908	0.00406853	0.00446991	0.00432797	0.00345121	0.00410578	0.00453094	0.00344811	0.00412864	0.00393038	0.00348652	0.00401554	0.00401739	0.00369961	0.00404699	0.00397134	0.0038312	0.00383663	0.00386773	0.0387933	0.334637	0.762151	0.55798	0.747085	0.304222	0.0250387	0.901867	0.488802	0.0462785	0.663243	0.205598	0.22606	0.90661	0.980097	0.970161	0.628714	0.456644
cg08737581	5	7374151	1237	0.00395229	0.000460375	0.00379174	0.00332322	0.0032066	-0.00390156	0.00178717	-0.00323641	-0.0050095	-0.00402382	-0.00489148	2.64132e-05	-0.00132369	0.0006924	-0.00383527	-0.00264294	0.000118035	-0.00232578	0.00437159	0.00473624	0.00451614	0.00386963	0.00427265	0.00441558	0.0042258	0.0044333	0.00439565	0.00392704	0.00370269	0.00400081	0.00393193	0.00429505	0.00412137	0.00420025	0.00397558	0.00417332	0.36595	0.922565	0.401134	0.390454	0.452957	0.376919	0.672355	0.465377	0.254433	0.305532	0.186481	0.994732	0.736379	0.871929	0.352071	0.529196	0.976314	0.577324
cg22434730	5	7391556	1237	-0.00501626	0.00503371	-0.00215267	-0.00193324	-0.00208833	-0.002683	0.00481782	-0.00724118	0.000928853	0.000687188	0.00216894	-0.000345526	0.00864283	-0.00419795	-0.00175212	4.42492e-05	0.00180086	-0.00234756	0.0038666	0.00421574	0.00418205	0.00350454	0.00392587	0.00403751	0.00365002	0.00420052	0.00400296	0.00348417	0.00353345	0.00374212	0.00353247	0.00399117	0.00391041	0.00356818	0.00371098	0.00380082	0.194518	0.232467	0.606733	0.581195	0.594766	0.506359	0.186854	0.0847302	0.816506	0.843646	0.539327	0.926432	0.0144178	0.292887	0.654106	0.990106	0.627478	0.53681
cg21150503	5	7414600	1237	0.00478017	0.00646435	0.000716756	0.00247762	0.00268843	0.000954607	-0.000310305	-0.00587191	-0.00640925	-0.00592273	-0.00178012	0.00077931	-0.00139384	0.00474084	-0.00298137	-0.00357052	-0.000223974	-0.00511101	0.00658285	0.0069966	0.00646592	0.00562211	0.00641043	0.00622969	0.00638658	0.00669726	0.00661645	0.00572441	0.0055562	0.00579716	0.00583694	0.00641354	0.00610958	0.00613991	0.00572545	0.00615916	0.467744	0.355524	0.911734	0.659436	0.674936	0.878213	0.961248	0.380615	0.332703	0.300834	0.748677	0.893063	0.811264	0.45979	0.625562	0.560886	0.968796	0.406639
cg26104919	5	7436834	1237	-0.00176037	0.00598651	0.00353226	0.00755799	-0.00278119	-0.00215347	0.00413131	-0.0055148	-0.000710339	-0.00191227	-0.0116453	-0.000868626	0.0034255	-0.00900068	-0.00508118	-0.00463778	-0.00602691	-0.0018475	0.00482282	0.00449021	0.00462666	0.00402045	0.00424163	0.004844	0.00436218	0.00452301	0.004726	0.00438662	0.00422988	0.00438859	0.00431211	0.00432609	0.00425893	0.00429062	0.00394158	0.00433565	0.715106	0.182454	0.445191	0.0601239	0.512025	0.656635	0.3436	0.22274	0.880524	0.662886	0.00590348	0.843101	0.426967	0.0374745	0.232844	0.279737	0.12625	0.670021
cg00247998	5	7529982	1237	0.00539992	0.00199685	0.00301201	0.00123132	0.00267038	-0.00165557	0.000938798	-0.00307258	-0.00430363	-0.00630301	-0.00590207	-0.00110483	-0.00118035	0.00161233	-0.00429423	-0.00414201	0.000132868	-0.00361765	0.0054184	0.00571279	0.00567859	0.0047394	0.00539254	0.00541336	0.00528876	0.00566698	0.00549017	0.00495556	0.00476947	0.00494426	0.00488218	0.00531413	0.0051519	0.00518775	0.00501613	0.00530954	0.318963	0.726684	0.595824	0.795015	0.62046	0.759734	0.859109	0.587688	0.433111	0.203406	0.215913	0.82318	0.808961	0.761581	0.404549	0.424626	0.978868	0.495651
cg05921947	5	7715579	1237	0.0024886	0.000851348	0.000922835	0.00158549	0.00184121	-0.00123498	0.00189581	-0.00182943	-0.0053977	-0.00590937	-0.00438121	-0.00148711	0.000703488	0.00418941	-0.000634768	-0.00246892	-0.00110262	-0.00412908	0.00566729	0.00595449	0.00590018	0.00496728	0.00575252	0.00554046	0.00551342	0.00581368	0.0057345	0.00510287	0.00504501	0.00517016	0.00513564	0.00569631	0.00551469	0.00553047	0.00526961	0.00547547	0.660577	0.886309	0.875711	0.749586	0.748916	0.823612	0.730956	0.753007	0.346568	0.246844	0.385161	0.773627	0.891045	0.462059	0.908362	0.655292	0.834259	0.450786
cg20743301	5	7793687	1237	-0.00670232	-0.00282182	-0.00257687	-0.00135108	-0.00301679	-0.00439379	0.00807263	-0.000758887	0.00387677	-0.00483174	-0.00147459	0.0102724	0.00167744	0.000215637	0.000997358	-0.000875379	0.000335892	0.00278777	0.00404526	0.00432023	0.00415068	0.00360729	0.00397335	0.0041157	0.00367417	0.00396323	0.00371514	0.00347198	0.00388848	0.00371975	0.00395365	0.00381972	0.00378512	0.00360407	0.00380253	0.00368166	0.0975532	0.513651	0.534711	0.708001	0.447699	0.285715	0.0280112	0.848148	0.296714	0.164031	0.704525	0.0057519	0.671364	0.95498	0.79217	0.808094	0.929611	0.448927
cg16714791	5	7870206	1235	0.00542327	0.0041516	-0.000921178	0.00263517	-0.000422717	0.00568351	0.000475167	-0.00325572	0.000257516	-0.0047202	4.70085e-05	-0.00475737	-7.09717e-05	0.00320917	8.22545e-06	-0.00576496	0.00209062	-0.00591798	0.00447919	0.00481902	0.00448547	0.00388376	0.00446679	0.00425097	0.00439085	0.00462432	0.00458246	0.00410208	0.00380994	0.0039314	0.00386673	0.00444303	0.00414265	0.00435601	0.00400244	0.00417138	0.225984	0.38896	0.837284	0.497449	0.924604	0.181226	0.913823	0.481405	0.955186	0.249862	0.990156	0.226242	0.985356	0.470114	0.998416	0.185686	0.601436	0.155984
cg05614378	5	7886711	1237	-0.00506594	0.000748159	-0.00335635	-0.000851513	-0.0021533	-0.0037132	0.0106231	-0.0036197	0.0050971	-0.00412419	-0.00404987	0.00496618	0.00241339	0.00025666	-0.00197219	-0.00220574	-0.00070263	0.00168587	0.00350785	0.00409473	0.00377959	0.00300734	0.00349533	0.0037711	0.00328133	0.00380704	0.00347213	0.00304407	0.00359048	0.00333209	0.00345796	0.00354676	0.00354673	0.00331791	0.00351083	0.00343486	0.148691	0.855023	0.37453	0.777066	0.537861	0.324797	0.00120616	0.34171	0.142103	0.175472	0.259342	0.136116	0.485226	0.942312	0.57817	0.50618	0.841377	0.62356
cg26423185	5	8457356	1237	-0.00513975	0.00186643	-0.000541967	-0.00238221	0.00120835	-0.00638849	0.00573316	-0.00292116	-0.003199	-0.00336914	-0.0042902	0.00470825	-0.000143317	-0.00515803	0.00197271	0.00284082	-0.00314732	0.00275657	0.00430558	0.00482603	0.00458013	0.00353202	0.00404901	0.00431203	0.00378805	0.00450524	0.004127	0.00368993	0.0038394	0.00402755	0.00401348	0.00420883	0.00407663	0.0037499	0.00380274	0.00401799	0.232579	0.698947	0.905806	0.500017	0.765375	0.13846	0.130156	0.516731	0.438257	0.361209	0.263818	0.242399	0.971514	0.220377	0.628452	0.448707	0.407871	0.492676
cg04828267	5	8457538	1236	0.00285268	0.00265231	0.0110172	-0.00326143	-0.00394442	-0.00446941	-0.00315271	0.000272756	-0.00394952	0.0037033	0.00738113	0.00273331	-0.00359864	-0.00786546	-0.011241	0.00520497	0.0008848	0.0022968	0.00444076	0.0049389	0.00439919	0.00390772	0.00487265	0.00496102	0.00407818	0.00444772	0.00458466	0.00403427	0.0042205	0.0042253	0.00412007	0.00438486	0.00404679	0.00394399	0.0042458	0.00445631	0.520623	0.591251	0.0122671	0.403937	0.418226	0.367639	0.439481	0.951101	0.388982	0.35864	0.0803124	0.517702	0.382422	0.072849	0.00547365	0.186927	0.834921	0.60627
cg05598727	5	8457548	1237	0.00508717	0.000385119	-8.35281e-05	-0.000540613	0.00204562	0.00150249	-0.00111843	-0.00275239	-0.00511943	-0.00363677	-0.00392087	-0.00190666	-0.00270192	0.00104506	9.78905e-05	-0.000379721	-0.000533951	-0.00422133	0.00420853	0.00443425	0.0041444	0.00361274	0.00415845	0.00404152	0.00395246	0.00451249	0.00435526	0.0037139	0.00352668	0.00373978	0.00382087	0.00424656	0.00393857	0.00396113	0.0037593	0.0039723	0.226749	0.93079	0.98392	0.881048	0.622777	0.71007	0.7772	0.541896	0.239811	0.327465	0.266236	0.61017	0.479474	0.805609	0.980171	0.92363	0.887053	0.287922
cg18371052	5	8457721	1237	-0.00680413	-0.00127955	0.00257404	-0.00179294	-0.00267798	-0.00509032	0.00743831	0.00206418	-0.00241544	-0.00508916	0.00111316	0.00710174	-0.000823381	0.00117944	0.00174542	0.00186954	-0.000454154	0.00467954	0.00457092	0.00507638	0.00442644	0.00381193	0.00440111	0.00431955	0.00419873	0.00454406	0.00470043	0.00384217	0.00395138	0.0041524	0.00408219	0.0044684	0.00394662	0.00392248	0.00400867	0.00412101	0.136601	0.800994	0.560894	0.638105	0.542871	0.238623	0.0764674	0.649643	0.607338	0.185319	0.778163	0.0872155	0.840151	0.791818	0.658302	0.633632	0.909798	0.256152
cg07327178	5	8457729	1237	-0.00251488	0.0019162	-0.00728077	-0.00999779	-0.00130225	0.00385253	-0.00155444	-0.0052659	0.00265071	0.00299105	-0.00552427	-0.00476402	-0.00729257	-0.00088793	0.0031932	0.0126065	-0.00615602	0.00920868	0.00513306	0.00553745	0.00539517	0.00476846	0.00529579	0.00521278	0.00479721	0.00540237	0.00484717	0.00466504	0.00479897	0.00503699	0.00532095	0.00505603	0.00529883	0.00482277	0.00497867	0.00497101	0.624178	0.72931	0.177177	0.0360245	0.805757	0.459874	0.745915	0.32969	0.584476	0.521417	0.249676	0.344247	0.170518	0.860594	0.546759	0.00895001	0.21628	0.0639574
cg23522872	5	8458392	1237	0.00934861	0.00373934	-0.00643693	0.00128161	0.00589291	0.00384408	-0.00437421	-0.00324814	-0.000479003	-0.00414693	-0.00477695	-0.00118719	-0.00341142	0.00494337	0.00626146	-0.00212377	0.00247436	-0.00618107	0.00720601	0.00777945	0.00711799	0.00634467	0.007494	0.00725591	0.00673569	0.00779722	0.00705954	0.00673999	0.00637853	0.00688233	0.00659601	0.00733302	0.00686655	0.00698916	0.00666293	0.00711964	0.194516	0.630751	0.365826	0.839918	0.431662	0.59626	0.516074	0.676988	0.945904	0.538375	0.453911	0.863046	0.605021	0.500232	0.361832	0.76123	0.710368	0.385301
cg21555509	5	8766795	1237	0.00458385	-0.000148545	0.000811091	0.00213313	0.0022686	0.000550026	0.000720595	-0.00418574	-0.00418327	-0.00532942	-0.00216149	-0.00120143	-0.00209226	0.00109102	-0.00213052	-0.00514727	0.000779302	-0.00190589	0.00471731	0.00503766	0.00494329	0.00410089	0.00483999	0.00486401	0.00449423	0.00496237	0.00469766	0.00425567	0.00416702	0.00441983	0.00444447	0.00476391	0.00448266	0.00444966	0.0043811	0.00470861	0.331196	0.976476	0.869669	0.602949	0.63927	0.909967	0.872615	0.398951	0.373196	0.210456	0.60396	0.785756	0.637815	0.818856	0.634587	0.247363	0.858819	0.685648
cg16383291	5	8827420	1237	-0.00710369	0.00206673	-0.00404168	-0.00292294	-0.00583925	-0.00934945	0.00726641	-0.0032027	-0.00227702	-0.0037033	0.00188799	0.00649314	0.005625	-0.00447279	0.00353757	0.00114088	0.00209117	-0.000399757	0.00453693	0.00484364	0.00440574	0.00381802	0.00419714	0.00431325	0.00399459	0.00446395	0.00409492	0.00369735	0.00378542	0.00415145	0.00450597	0.00456582	0.00404956	0.00406102	0.00405954	0.00412354	0.117407	0.669606	0.35895	0.443935	0.164151	0.030188	0.0689019	0.47309	0.578169	0.316532	0.617953	0.117802	0.211905	0.327272	0.382353	0.778761	0.606466	0.92277
cg03238185	5	8849540	1237	0.00334212	0.00129594	0.00100972	0.00357425	0.00100369	-0.00140368	0.00146508	-0.00286028	-0.00154855	-0.00916375	-0.00282662	0.000506919	-4.86964e-05	-0.000527823	-0.00155113	-0.00779419	0.00184013	-0.00312424	0.00548398	0.00554487	0.00566115	0.00458221	0.00549916	0.00527402	0.00535102	0.00561285	0.00551989	0.00477046	0.00475034	0.00486947	0.00498592	0.00535353	0.00501196	0.00515843	0.00506678	0.00512493	0.542237	0.815204	0.858441	0.435375	0.855178	0.790123	0.784243	0.610335	0.779063	0.0547399	0.551819	0.917089	0.992207	0.921461	0.756951	0.130798	0.716474	0.542116
cg07072293	5	9054894	1237	-0.0055638	0.00692791	8.33526e-06	-0.000365245	-0.00381116	-0.000983408	0.010441	-0.0123689	-0.00554045	-0.00447342	0.00143658	0.00494756	0.0026007	-0.00294307	-0.00211441	0.000564675	-0.000464718	0.00147456	0.00447898	0.0050503	0.00490646	0.00405554	0.00453425	0.00498554	0.00415596	0.00489772	0.00460898	0.00405772	0.00405253	0.00426184	0.0043642	0.00444165	0.00411228	0.00394533	0.00408271	0.00455723	0.214163	0.170132	0.998645	0.928239	0.400612	0.84363	0.0119946	0.0115551	0.229324	0.270267	0.722972	0.245683	0.551231	0.507582	0.607134	0.886192	0.909376	0.746267
cg09604865	5	9060187	1237	0.00367138	0.00139477	0.00360227	0.00423782	0.00141327	-0.00297057	2.40297e-05	-0.00328605	-0.00560406	-0.00454803	-0.0032081	-0.000419732	-0.0020163	-0.000368897	-0.00357517	-0.00510644	0.00107493	-0.00278093	0.00412775	0.00447455	0.00429898	0.00369543	0.00419882	0.0042909	0.0039221	0.00421178	0.0041404	0.00378346	0.00360431	0.00382852	0.00370514	0.00412842	0.00393428	0.00405358	0.00387128	0.00405144	0.373768	0.755259	0.402067	0.251475	0.736427	0.488751	0.995112	0.43527	0.175893	0.229331	0.373427	0.912701	0.58631	0.928799	0.363495	0.207765	0.781268	0.492457
cg25304339	5	9150027	1237	0.00382591	0.00265012	0.00169361	0.00405756	0.00661357	-0.000451991	0.00193575	-0.00644783	-0.0020448	-0.00481346	-0.00713566	-0.00262535	-0.00182459	0.0019376	-0.00122882	-0.00469402	-3.09177e-05	-0.00426841	0.00573946	0.00582421	0.00550411	0.00478706	0.00550693	0.00529301	0.0052022	0.00577047	0.00545915	0.00490605	0.00489773	0.00510387	0.00508713	0.00546261	0.00522334	0.00529192	0.00491887	0.00524558	0.505029	0.649097	0.758311	0.396655	0.229769	0.931948	0.709816	0.26383	0.707985	0.32653	0.145135	0.606983	0.719843	0.722813	0.81401	0.37507	0.994985	0.415808
cg19911494	5	9169758	1237	-0.00316441	-0.00369068	-0.0039778	0.00158495	-0.00331387	-0.00281989	0.00567759	-0.00139391	0.00286569	-0.00801916	-0.00139573	0.003802	0.00127468	-0.000751559	0.00280713	-0.0020892	0.00123968	0.000223445	0.00371109	0.00427384	0.00417347	0.00333546	0.00389544	0.00410382	0.00333681	0.00412499	0.00370156	0.00322728	0.00362606	0.0036788	0.00362074	0.00385479	0.00375272	0.00351286	0.00359756	0.00360587	0.393831	0.387834	0.340532	0.634657	0.394933	0.491996	0.0888491	0.735424	0.438821	0.0129622	0.7003	0.301375	0.724801	0.845418	0.454444	0.552026	0.730403	0.950589
cg07429743	5	9195084	1236	0.00249945	0.0028029	-0.0023575	0.0019617	0.00174646	0.00127155	0.001731	-0.00374678	-0.00105295	-0.0035108	-0.00174852	-0.00194526	-0.00111747	0.00123183	-0.000867319	-0.00311959	-0.000159259	-0.00475196	0.00472152	0.00485756	0.0049243	0.00416639	0.00466067	0.00458558	0.00462736	0.0049502	0.00482316	0.00422841	0.00408683	0.00431629	0.00431954	0.00468106	0.00447916	0.00457652	0.00433077	0.00459242	0.596546	0.563927	0.632118	0.637756	0.707867	0.781555	0.708346	0.449113	0.827187	0.406376	0.668766	0.652221	0.795866	0.792434	0.846462	0.495459	0.970665	0.300791
cg23101260	5	9301558	1237	-0.00792763	0.00488018	0.00112627	0.00480609	-0.00340306	-0.00334738	0.00960494	-0.00400931	-0.000245505	-0.00819077	-0.00415436	0.00471391	0.00314477	-0.00384448	-0.00325801	-0.000137293	-0.000692004	-0.00226514	0.00456056	0.00492017	0.00497314	0.00396314	0.00457495	0.00446566	0.00428208	0.00440762	0.00440291	0.00391914	0.00415075	0.00413544	0.00424624	0.00445048	0.00421168	0.00421571	0.00413437	0.00412735	0.0821578	0.32126	0.820835	0.225245	0.456969	0.453506	0.0248935	0.363017	0.955533	0.036623	0.31689	0.254336	0.458935	0.387679	0.439188	0.97402	0.867072	0.583134
cg18961910	5	9302534	1237	0.00221632	0.00488979	-0.0012926	0.0065126	0.00209076	0.00014555	0.00637702	-0.00323176	0.00197835	-0.00646876	-0.00388636	-0.00128666	-0.00252843	0.00215646	-0.00236246	-0.00515481	-0.000762457	-0.00189187	0.00569085	0.00670972	0.00560144	0.00507278	0.00562437	0.00552151	0.00512774	0.00588603	0.00563273	0.00489538	0.0047386	0.004919	0.00497726	0.00535363	0.00520485	0.00544057	0.00492714	0.00539273	0.69694	0.466147	0.8175	0.1992	0.710092	0.97897	0.213635	0.582967	0.72542	0.186368	0.412131	0.793654	0.611456	0.687094	0.649904	0.343396	0.877021	0.725725
cg16002929	5	9344131	1237	-0.00957066	-0.00418931	0.000983801	0.00750925	-0.00744676	-0.00426368	0.0101214	-8.29204e-05	-0.00585432	-0.0115135	-0.00114585	0.000443589	0.00444905	-0.00169112	0.00566366	-0.00914139	0.00772019	-0.00392883	0.00469134	0.00552189	0.00527032	0.00446134	0.00495154	0.00512791	0.00418641	0.00522806	0.00523297	0.00417815	0.00437809	0.0045142	0.0045009	0.00484845	0.00478682	0.00458436	0.00442147	0.00475065	0.0413434	0.448049	0.851921	0.0923395	0.1326	0.405711	0.0156196	0.987346	0.263252	0.00585749	0.793534	0.921722	0.322917	0.727243	0.236739	0.046148	0.0807989	0.408232
cg12081910	5	9370475	1237	-0.00127034	0.0016116	0.00010901	0.00339012	0.00235909	-0.000892507	0.00513488	-0.00388312	-0.0030508	-0.00680382	-0.00701801	0.000180798	-0.000838938	-0.00352998	-0.00543521	-0.000672947	-0.00338899	-0.00217046	0.00388532	0.00399444	0.00438817	0.00332596	0.00395347	0.00418478	0.00352238	0.00379963	0.00387102	0.00351314	0.00349258	0.00373054	0.00377827	0.00395265	0.00372427	0.0035884	0.00365839	0.00368179	0.743698	0.686609	0.980181	0.308065	0.550699	0.831113	0.144899	0.306794	0.430632	0.0527848	0.0444943	0.961346	0.82428	0.371821	0.144454	0.851242	0.354258	0.555518
cg23767435	5	9376915	1235	-0.00913398	0.00100417	-0.00925077	-0.0121125	-0.00908692	0.00333485	0.00749914	0.00341644	-0.00166167	-0.00606302	0.00477809	-0.0020016	-0.00148397	-0.00461374	0.0194113	0.00870205	0.0140127	-0.00341876	0.00918433	0.00975888	0.00904652	0.00791061	0.00936419	0.00955851	0.00827687	0.00889659	0.0089499	0.00792398	0.00823339	0.0083033	0.00801356	0.00885106	0.00882531	0.00819224	0.00867691	0.00867458	0.319971	0.918044	0.306507	0.125726	0.331852	0.727173	0.364917	0.700966	0.852708	0.444184	0.561692	0.809508	0.853086	0.602183	0.0278418	0.288131	0.106323	0.693498
cg16259985	5	9467915	1237	-0.000203752	-0.00126644	0.00186577	0.00576866	0.00189598	-4.61408e-05	0.00365933	-0.000595876	-0.00223701	-0.00808474	-0.00281518	0.000934384	0.000860992	0.00331778	-0.00240678	-0.00185525	-0.000714199	-0.00223888	0.00433461	0.00445823	0.00456184	0.00388369	0.00425012	0.00431746	0.00417843	0.00441857	0.00458629	0.0037577	0.00394172	0.0039262	0.003882	0.00418348	0.00427911	0.00401007	0.00404404	0.00390703	0.962509	0.776358	0.682543	0.13745	0.655525	0.991473	0.381157	0.892725	0.625719	0.0314356	0.475103	0.811891	0.824477	0.427739	0.573811	0.643617	0.859818	0.566618
cg17972013	5	9547468	1236	0.00207991	0.00111228	0.00196152	0.0045887	0.000810313	-0.00336457	0.00123939	-0.00397155	-0.00209097	-0.00340323	-0.0015375	0.00184667	0.00280817	0.00229581	-0.00119384	-0.00617977	0.00181261	-0.00350764	0.00482093	0.00522713	0.00493548	0.00439876	0.00487652	0.00473745	0.00460913	0.00508062	0.00492287	0.00448223	0.00419907	0.00420504	0.00431631	0.00476766	0.00453716	0.00470997	0.00434956	0.00462852	0.666154	0.831492	0.691049	0.296865	0.868026	0.477575	0.788008	0.434388	0.671022	0.44769	0.714252	0.660548	0.515309	0.630134	0.792455	0.189499	0.676872	0.448552
cg04096619	5	9547595	1237	0.00261261	-0.000874798	0.00199936	0.00303366	0.00157458	-0.00211467	0.000987863	-0.00150899	-0.00311845	-0.00402894	-0.00502438	0.000308225	-0.00096362	0.00242803	-0.00192629	-0.00384164	0.000426277	-0.00180034	0.00448258	0.00476605	0.00457001	0.00389193	0.00443986	0.00458152	0.00433756	0.00456523	0.00456667	0.00409152	0.00395765	0.00417139	0.00407426	0.00453726	0.00430589	0.00439921	0.00413925	0.0043491	0.560004	0.854368	0.661752	0.4357	0.722854	0.644393	0.819844	0.740992	0.494688	0.324769	0.20425	0.941098	0.813034	0.59256	0.654614	0.382522	0.917976	0.678906
cg18778136	5	9562313	1235	0.00477488	-0.0010929	-0.00170686	0.00138752	0.00244205	0.0054275	0.000890552	-0.00308424	-0.00105534	-0.00336389	-0.00162311	-0.00456414	0.0025685	0.00266592	-0.00116405	-0.00299575	0.00514123	-0.00646005	0.00478843	0.00508363	0.00502808	0.00438388	0.0049545	0.00468858	0.00481888	0.00497078	0.00520216	0.00462645	0.00427929	0.00428254	0.00425712	0.0048163	0.00453738	0.00453399	0.00452909	0.00460468	0.318682	0.829779	0.734259	0.75162	0.622087	0.247027	0.853382	0.534946	0.83924	0.467165	0.704469	0.286534	0.546282	0.579908	0.797529	0.508784	0.256309	0.160637
cg01655210	5	9630560	1220	-0.00434174	0.00651926	-0.0037682	-0.00211684	-0.00647337	-0.00846508	0.00150713	-0.00403789	0.00102775	-0.00280789	0.00228128	0.0108941	0.00166631	-0.00338271	0.0060559	0.00106898	0.000394409	-0.00534709	0.00451537	0.00432307	0.00424681	0.00350424	0.00411089	0.00408837	0.00359335	0.00423423	0.00381869	0.00345058	0.00375865	0.00399564	0.00407656	0.00423298	0.00411529	0.00354641	0.00375119	0.00399868	0.336277	0.13155	0.374917	0.545791	0.115329	0.0384032	0.674907	0.34027	0.787825	0.415793	0.543889	0.00640082	0.682719	0.424214	0.14114	0.763089	0.916263	0.181153
cg09784592	5	9658912	1236	-0.011826	-0.00120691	0.000397763	0.00221768	-0.00545864	-0.00409839	0.00734937	-0.00212487	0.00198864	-0.00310982	-5.36082e-05	0.00845858	0.00614117	-0.0041652	-0.000653717	-0.00287082	-8.01393e-05	0.00239581	0.00416888	0.00483051	0.00455922	0.00433881	0.00423678	0.00479575	0.00383336	0.00424241	0.00438052	0.00414815	0.00415476	0.0044194	0.00375172	0.00410048	0.00414727	0.00463766	0.00393318	0.00428079	0.00455782	0.802702	0.930478	0.609264	0.197609	0.392779	0.0552107	0.616467	0.649848	0.453441	0.989705	0.0556247	0.101652	0.309733	0.874751	0.5359	0.983744	0.575707
cg25505023	5	9661569	1237	-0.00329028	-0.0094994	-0.000726185	-0.00914191	-0.00701446	-0.00473054	0.00312628	0.00899924	0.00540975	0.0101257	0.000518803	0.000604706	-0.00409262	-0.0034461	0.000555519	0.00902065	0.00746076	0.00386063	0.00560904	0.00597289	0.00615172	0.0051219	0.00536086	0.00545884	0.00531006	0.00624872	0.00586078	0.00483119	0.00520735	0.00533203	0.00537384	0.00548239	0.00576334	0.00523171	0.00566973	0.00562533	0.55747	0.11174	0.906031	0.0742832	0.190718	0.38617	0.556031	0.149818	0.355984	0.0360916	0.920639	0.909705	0.44631	0.529627	0.923212	0.0846667	0.18821	0.492528
cg14550031	5	9712792	1237	-0.00272268	-0.000865136	0.00217507	0.00196641	0.00524462	0.000540379	0.00566185	0.0022369	0.00407634	0.0046725	-0.00240512	-0.000761564	-0.000329727	-0.00438477	-0.00793366	0.00318799	-0.00231682	0.00585257	0.00421282	0.00444153	0.00434891	0.00368692	0.00442806	0.00442109	0.00421715	0.00431869	0.00419201	0.00360948	0.00373561	0.00379662	0.00391487	0.0042217	0.00400446	0.00400899	0.00387619	0.00391603	0.518095	0.845562	0.616975	0.593793	0.236253	0.902719	0.179409	0.604487	0.330848	0.19549	0.519682	0.841019	0.932878	0.298979	0.0475683	0.426491	0.550037	0.135041
cg01370569	5	9713553	1237	-0.00783647	0.0087031	-0.00388312	-0.00409173	0.00124503	0.00277532	-0.00022156	-0.0042249	0.00114459	9.78397e-05	0.000601976	-0.00407142	-0.0035055	0.000417735	-0.00154805	0.00377918	-0.01158	-0.00733942	0.00637931	0.00675716	0.00626599	0.00514224	0.00628692	0.00640077	0.00567637	0.00601356	0.00596738	0.00484125	0.00551794	0.00556006	0.00551771	0.00607216	0.00599299	0.00541973	0.00599167	0.00601806	0.219289	0.197752	0.535446	0.426201	0.843017	0.664585	0.968865	0.482329	0.847892	0.983876	0.913128	0.464009	0.525221	0.945153	0.796168	0.485614	0.053276	0.22263
cg05195050	5	9834932	1237	0.00728722	0.00392589	0.00538679	0.0023348	0.00279579	-0.0073418	-0.00297169	-0.00604391	-0.00552933	-0.00424924	0.00139519	0.00335517	-0.000145614	7.88444e-05	-0.0080391	-0.00599557	-0.00368315	-0.00427909	0.00497865	0.00530035	0.00521679	0.00488388	0.00490616	0.00519616	0.00480899	0.00523522	0.00513416	0.00463449	0.00444984	0.00460008	0.00473465	0.00517746	0.00492541	0.00483755	0.00459374	0.00495245	0.143278	0.458884	0.301798	0.632606	0.568778	0.157676	0.536613	0.248307	0.281494	0.359209	0.753872	0.465775	0.975465	0.98785	0.102644	0.215205	0.422683	0.387569
cg21728073	5	9835108	1237	-0.00794637	-0.00157167	0.00248679	0.00532148	-0.000914404	-0.00662147	0.00786802	-0.00374618	0.000108665	-0.00784358	-0.00249701	0.00650042	0.00438913	-7.892e-05	-0.00268321	-0.00654664	-0.00227008	0.00313211	0.00396808	0.00445076	0.00409671	0.00374993	0.00397726	0.00418377	0.00334541	0.00393022	0.00386142	0.00337222	0.0038921	0.0037952	0.00366124	0.00386533	0.00365734	0.00384239	0.00357617	0.00349406	0.0452229	0.723994	0.543837	0.155873	0.818163	0.1135	0.0186787	0.340503	0.97755	0.0200218	0.52116	0.0867496	0.230602	0.98371	0.463163	0.0884196	0.525572	0.370033
cg10282571	5	9927323	1237	0.0047557	0.00270659	0.00454449	0.0013907	-0.00715409	-0.00455235	0.00277361	-0.0019408	-0.00222001	-0.00443584	-0.000721093	0.00106166	0.000859826	0.00204255	-0.00820704	-0.000593064	0.00276909	0.00204687	0.00431897	0.00465487	0.00450868	0.00403298	0.00425138	0.0044942	0.00407808	0.00449108	0.00456911	0.00372971	0.00377584	0.00386702	0.00410024	0.00419251	0.00395443	0.00425708	0.00407558	0.00413059	0.270846	0.560935	0.313482	0.730222	0.0924201	0.31109	0.496425	0.665636	0.627057	0.234311	0.848545	0.783667	0.833901	0.626124	0.0379492	0.889203	0.496862	0.620219
cg00421223	5	9927693	1237	0.00394352	0.00199554	0.00238816	0.00325966	0.00110509	-0.0013841	0.00281991	-0.00412282	-0.00593053	-0.00497843	-0.00241898	0.000166102	0.000203151	0.00018956	-0.00242678	-0.00482277	0.00100768	-0.00405481	0.00476036	0.00510982	0.00479907	0.00430043	0.00473712	0.0048667	0.00451349	0.00490577	0.00479792	0.00429186	0.00409875	0.00441469	0.00430035	0.00467856	0.00449636	0.00464539	0.00433848	0.00456699	0.407439	0.696144	0.618745	0.448459	0.815542	0.776102	0.53212	0.400683	0.216436	0.246061	0.555073	0.969987	0.962322	0.967681	0.589389	0.299185	0.816332	0.37462
cg01731630	5	9947503	1237	0.00723866	0.00223939	0.00171342	-0.00210419	0.0017506	-0.00904538	0.00135279	-0.000227565	-0.00445434	-0.00302984	0.00070392	0.00365546	-0.00468718	0.000864622	-0.0024705	0.000956988	-0.00381956	-0.00115091	0.00521475	0.00559925	0.00529544	0.00444079	0.00524371	0.0049619	0.00458769	0.00522679	0.00498487	0.00415796	0.00429452	0.00447003	0.00462637	0.00509621	0.00477861	0.00477728	0.00456377	0.00473868	0.165103	0.689197	0.746267	0.635619	0.738494	0.0683085	0.768091	0.965272	0.371551	0.466195	0.869801	0.413489	0.310991	0.865278	0.605163	0.84123	0.402631	0.808102
cg07323142	5	9947619	1237	-0.00352617	0.00210789	-0.00937258	0.000176809	-0.00533439	-0.00935428	0.00439719	0.00228888	0.00264804	-0.00904808	-0.000408607	0.00894771	0.00259104	-0.00444357	0.00621983	-0.00438897	0.00389288	0.0102512	0.00419907	0.00552702	0.00458183	0.00365483	0.00462446	0.00452887	0.00370963	0.00478269	0.00409958	0.00350873	0.0042363	0.00411376	0.00400728	0.00420639	0.00390588	0.00378834	0.00418443	0.00400773	0.401048	0.702922	0.0407961	0.961416	0.248699	0.0388779	0.235881	0.632241	0.518324	0.00991631	0.92316	0.0296247	0.517902	0.290792	0.111289	0.24664	0.352203	0.0105321
cg20158578	5	10060198	1237	-0.00360881	-0.000824367	-0.00298383	0.00415589	0.00171628	0.000476994	0.00418927	-0.00344469	-0.00285128	-0.0091593	-0.00338021	0.00236859	0.00239096	-0.00160956	0.000986286	-0.00446848	-0.00156233	-0.00289164	0.00396498	0.0044674	0.00437759	0.00336492	0.00413489	0.00408998	0.00383199	0.0039779	0.00386314	0.00349653	0.0036356	0.00355839	0.00404776	0.00403612	0.00377742	0.00369149	0.00369652	0.00371753	0.362732	0.853598	0.495483	0.216806	0.678088	0.907157	0.27429	0.386514	0.46047	0.00880476	0.352499	0.505645	0.55473	0.690048	0.794015	0.226095	0.672552	0.436664
cg10429361	5	10202157	1237	-0.00511793	-0.00130786	0.00760279	0.00162485	-0.00243967	-0.00882767	0.00189649	0.00110984	0.000559975	0.00231022	0.00251706	0.00443919	0.000935786	-0.006996	-0.0054236	0.00398844	-0.00146914	0.00738397	0.00429863	0.00433086	0.00421105	0.00356317	0.00398872	0.00397229	0.00400492	0.00402383	0.00413939	0.00373003	0.00361408	0.0036699	0.00378664	0.00396547	0.00392528	0.00385949	0.00367536	0.00378107	0.233812	0.762662	0.0710061	0.648381	0.540774	0.0262624	0.635828	0.782688	0.892391	0.535681	0.486141	0.226424	0.804809	0.0776931	0.167061	0.301411	0.689357	0.050834
cg10271003	5	10202881	1237	0.00280525	-0.00180139	-0.000137632	0.00240833	-0.000745006	-0.00340811	0.000608892	-0.00115447	-0.00297731	-0.00546682	-0.0024755	0.0032184	0.000890719	0.00206563	-0.000892718	-0.00714653	0.00391635	-0.00215452	0.00435198	0.0045105	0.00433875	0.00363848	0.00416253	0.00420057	0.00415066	0.00436747	0.00443627	0.00386741	0.00360538	0.00387518	0.00387588	0.00437764	0.00407786	0.00410197	0.00384667	0.00403605	0.519192	0.689616	0.974694	0.508032	0.857954	0.417168	0.883371	0.791523	0.502139	0.15749	0.492326	0.406247	0.818239	0.637027	0.826713	0.0814701	0.308624	0.593466
cg00753835	5	10289616	1236	-0.0118248	-0.00287203	-0.00231873	0.00531967	-0.00286402	-0.00112005	0.00969587	-0.00663633	0.00134533	-0.00419358	-0.00306776	0.0103367	0.00600121	-0.000470541	0.0019097	-0.00404384	0.00264926	0.00128876	0.00422369	0.00484767	0.00447213	0.00377811	0.00425415	0.00452467	0.00389849	0.00421314	0.00422365	0.00384968	0.0044096	0.00399149	0.00399871	0.00392186	0.0041569	0.00428734	0.00403038	0.00397929	0.00511624	0.553546	0.604121	0.159124	0.500801	0.804488	0.0128795	0.115222	0.750089	0.276007	0.486617	0.00960629	0.133411	0.9045	0.645944	0.345576	0.510972	0.746038
cg16724323	5	10291965	1234	-0.00108264	0.00133639	0.00686072	-0.000751509	-0.00512603	-0.00454414	-0.000317649	0.00024442	-0.00344096	0.000400273	0.00323365	0.00527249	-0.00124678	-0.00261728	-0.000482088	0.0062647	0.0027015	0.00540061	0.00438148	0.00433894	0.0041837	0.00342733	0.00405737	0.0040289	0.0041041	0.00400701	0.00404825	0.00353962	0.00364673	0.00367312	0.00366192	0.00407344	0.00385533	0.00384358	0.00378147	0.00368339	0.804834	0.758083	0.101032	0.82644	0.20645	0.259367	0.938307	0.951361	0.395333	0.909964	0.375226	0.151166	0.733502	0.520533	0.900488	0.10312	0.474978	0.142592
cg26221111	5	10310759	1237	0.00702237	0.00634251	0.00284825	0.00448298	0.000883622	0.00161467	-5.59296e-06	-0.009013	-0.00322671	-0.00447199	-0.0033704	-0.00454089	-0.00242789	-0.00213219	-0.00532369	-0.00640356	0.00209507	-0.0053442	0.00593551	0.00610961	0.00586535	0.00502407	0.00567504	0.00596686	0.00547161	0.00599672	0.00594621	0.00540724	0.0051902	0.00546192	0.00541089	0.00573444	0.00549619	0.00544247	0.00523917	0.00548565	0.236765	0.299214	0.627246	0.372232	0.876267	0.786694	0.999184	0.132842	0.587372	0.408215	0.516094	0.405763	0.653645	0.710026	0.332737	0.239359	0.68924	0.32995
cg21571251	5	10319612	1237	0.00403689	0.000255124	0.0010496	0.00493789	0.00143733	-0.000263094	0.00380717	-0.00365106	-0.00311446	-0.00584665	-0.00394152	-0.00137245	-0.00108533	0.0020848	-0.00256264	-0.00620092	0.00315731	-0.00429604	0.00520692	0.0053661	0.00512584	0.00441194	0.00513911	0.00499007	0.00494719	0.00522724	0.00517893	0.00446229	0.00433772	0.0044847	0.0045132	0.00502404	0.00474046	0.00478024	0.00463459	0.00485128	0.438167	0.96208	0.837755	0.26305	0.77972	0.957952	0.44156	0.484885	0.547593	0.190116	0.363528	0.759582	0.809959	0.678167	0.588791	0.194563	0.495715	0.375861
cg16954329	5	10323987	1237	0.00257021	0.00705549	0.00141531	0.00574519	0.00111562	0.00205945	0.00286486	-0.00429618	-0.0039837	-0.00730726	-0.00442748	-0.00269762	0.0018679	-0.000604266	-5.10186e-05	-0.00478762	0.00137692	-0.00474656	0.00530837	0.00550429	0.00513384	0.00442223	0.00500016	0.00525867	0.00478589	0.00532327	0.00540693	0.00455816	0.00451791	0.00480436	0.00453525	0.0052517	0.00471813	0.00472827	0.00446709	0.00469421	0.628258	0.199907	0.782792	0.193889	0.823445	0.695332	0.549436	0.419634	0.461258	0.108909	0.327094	0.574461	0.68044	0.908397	0.991372	0.311274	0.757902	0.311943
cg07274253	5	10330984	1234	5.48533e-05	0.0038191	0.0020339	0.00219587	-0.00063324	-0.000337147	0.00176574	-0.00339667	-0.00232403	-0.00373078	-0.0008995	-0.000111759	0.00176149	0.00119551	-0.00332662	-0.00279751	0.000633486	-0.00477791	0.00460867	0.00463913	0.00480076	0.00393297	0.00465122	0.00462019	0.00461442	0.00450221	0.00459457	0.00426749	0.00387336	0.00418091	0.00396948	0.00432032	0.00434369	0.00448839	0.00440795	0.00446916	0.990504	0.410373	0.671812	0.576624	0.891707	0.941828	0.701974	0.450582	0.612982	0.381992	0.816362	0.978674	0.657218	0.781997	0.443765	0.533102	0.885726	0.285032
cg02291652	5	10336006	1237	0.00480831	0.00268175	-0.00223125	0.00408721	-0.00305114	-0.00230809	-0.00248879	-0.00425354	-0.004284	-0.00506247	0.00326633	-0.00164147	0.00293646	-0.000450567	-0.00293823	-0.00201315	-0.00250441	-0.00018363	0.00407433	0.00419863	0.00432777	0.00376776	0.0040401	0.00405753	0.00384516	0.0042741	0.0042418	0.00359413	0.00352232	0.00381486	0.0036489	0.00397852	0.00381388	0.00375918	0.00369168	0.00379926	0.237942	0.523005	0.606158	0.278017	0.450121	0.569463	0.517469	0.319645	0.31252	0.158972	0.353758	0.66699	0.420962	0.909833	0.44106	0.592283	0.497524	0.961451
cg08252758	5	10400954	1237	0.00300827	0.0107337	-0.000730466	0.00232459	-0.0068267	0.00114675	0.00627245	-0.00833166	-0.00709402	-0.0117129	0.000566166	0.00491148	0.000139447	-0.000901059	-0.011094	-0.00677579	-0.000704019	-0.00598558	0.00697416	0.00751837	0.00758798	0.00614417	0.00732185	0.00670931	0.00664772	0.00749141	0.00655148	0.00606514	0.00629794	0.00653046	0.00655421	0.00708789	0.00661664	0.00682897	0.00613339	0.00681545	0.666218	0.15339	0.923309	0.705177	0.351143	0.864288	0.3454	0.266068	0.278892	0.0534611	0.928369	0.451998	0.983026	0.89884	0.0936054	0.321093	0.908616	0.379815
cg07933754	5	10422178	1237	-0.00279622	-0.00140252	-0.00817531	0.000985455	0.00171899	0.00360242	0.00604878	-0.00480718	-0.00112908	-0.0085069	-0.00588408	-0.000796105	0.00698085	0.00300456	0.00225169	-0.00639128	-0.000293248	-0.00215685	0.00434453	0.00436487	0.00432135	0.00393835	0.00415084	0.00465269	0.00424916	0.00438326	0.00396396	0.00387054	0.00366509	0.0040792	0.00368738	0.00422355	0.00418331	0.00411032	0.00422701	0.00405309	0.519823	0.747968	0.058512	0.802417	0.678779	0.438774	0.154584	0.272766	0.77577	0.0279591	0.108397	0.845266	0.0583349	0.476848	0.5904	0.119961	0.944691	0.594622
cg10446107	5	10437652	1237	0.00740277	0.00479092	-0.00105398	0.00368772	0.00376451	0.00178356	-0.00181926	-0.00348388	-0.0018743	-0.00511074	-0.00511676	-0.00345015	-0.00180248	0.000149642	-0.00137884	-0.00513518	0.00139946	-0.00671888	0.00641015	0.00651569	0.00636055	0.00535443	0.00616351	0.00610341	0.00601597	0.0064774	0.00615308	0.00553763	0.00541534	0.00573941	0.00581296	0.00607708	0.00593022	0.00597074	0.00568125	0.00607424	0.248151	0.462163	0.868388	0.490998	0.54135	0.770116	0.762343	0.590679	0.760662	0.356053	0.344729	0.547751	0.7565	0.980355	0.816141	0.389757	0.805427	0.268672
cg11080651	5	10445523	1237	-0.009425	-0.00384882	-0.00899796	-0.00386933	-0.00133185	0.00297575	0.00746673	-0.00459855	0.00428714	-0.00295468	-0.0021029	0.00111918	0.00581573	0.000256013	0.004974	0.00343483	-0.00149794	-0.000178165	0.00409527	0.00460376	0.00423366	0.00340957	0.004052	0.00425346	0.00363939	0.00419364	0.00385913	0.00349828	0.00381649	0.00383372	0.00393178	0.0042621	0.00390886	0.00380338	0.00376026	0.00392759	0.021367	0.403146	0.0335586	0.256441	0.74239	0.484172	0.0402041	0.272837	0.266608	0.398329	0.581631	0.770339	0.139097	0.952102	0.203198	0.366473	0.690363	0.963818
cg23275644	5	10457079	1237	0.00664983	-0.000315601	-0.00228406	0.000494161	0.00547183	0.00556555	-0.00325517	-0.00331101	-0.00386232	-0.00479492	-0.0049342	-0.00346587	-0.00099728	0.00289891	0.000676056	-0.00413859	-0.000113788	-0.00681539	0.00572859	0.0061041	0.00575887	0.00511573	0.00552998	0.00553662	0.00545026	0.00597387	0.00581349	0.00509725	0.00488464	0.00496383	0.00516895	0.00562618	0.00521172	0.0054086	0.00513704	0.00542849	0.245717	0.958765	0.69165	0.923047	0.322426	0.314788	0.550341	0.579409	0.506452	0.346865	0.312425	0.485036	0.847009	0.606375	0.896789	0.44416	0.982328	0.209303
cg21861651	5	10479220	1234	0.00228217	0.000567031	0.000624925	0.00310395	-0.000135856	0.00160148	0.00214647	-0.00174223	-0.00112186	-0.00628731	-0.00191237	-0.00274728	0.00145623	0.00287129	-0.00479605	-0.00675271	0.00188736	-0.00229596	0.00513176	0.00539301	0.00510666	0.0042276	0.00525246	0.00491569	0.00524997	0.00516805	0.00520847	0.00457486	0.00430708	0.00444738	0.00454075	0.00503291	0.00481328	0.00470129	0.00475342	0.00485646	0.656525	0.916263	0.902602	0.46282	0.979365	0.744583	0.682647	0.73603	0.829462	0.169343	0.657038	0.536753	0.748436	0.568337	0.319046	0.150902	0.691328	0.636382
cg06866724	5	10479560	1237	0.00261875	0.00114227	-0.000145761	0.00196375	0.00284258	0.000811478	0.00314114	-0.00460058	-0.00278392	-0.0052967	-0.0042172	-0.00283819	0.00059489	-0.00277758	-0.00393592	-0.0031655	-9.88803e-05	-0.000795588	0.00473283	0.00492652	0.00486186	0.00402631	0.00474114	0.00476237	0.00459234	0.00486329	0.00476709	0.00421839	0.00409837	0.00436591	0.00444751	0.00464152	0.00443478	0.00443649	0.00438956	0.00466296	0.580048	0.816645	0.976083	0.625741	0.548802	0.864701	0.493977	0.344158	0.559229	0.209254	0.303482	0.515641	0.893594	0.549559	0.374803	0.475527	0.982028	0.864524
cg01053766	5	10479730	1237	0.00397793	0.00875376	0.00738783	0.00461035	-0.000137933	-0.00219513	0.000446444	-0.00604442	-0.00733784	-0.00339853	-0.000474921	0.000466546	-0.00386071	1.41302e-06	-0.00638426	-0.00209329	-0.00248326	-0.0065595	0.0052234	0.00543381	0.00524753	0.00441615	0.00495209	0.00476955	0.00487088	0.00521537	0.00507595	0.0043362	0.00437402	0.00474432	0.00461429	0.00510734	0.00482175	0.00482811	0.00435654	0.00463888	0.446323	0.107184	0.15917	0.296497	0.977779	0.645345	0.926972	0.246471	0.148287	0.433183	0.913537	0.921664	0.402769	0.999779	0.185485	0.664605	0.568673	0.157354
cg18430895	5	10485607	1237	-0.00700862	-0.00383459	-0.0109768	-0.00204946	-0.00383614	-0.00278693	0.00606876	-0.00333996	0.00705933	-0.00294123	-4.90416e-05	0.00600237	0.00383435	-0.00104455	0.00462475	0.00209492	0.000657943	0.00240987	0.00465582	0.00487772	0.00480376	0.00383863	0.0045221	0.00429022	0.00410642	0.00441939	0.00424729	0.00388497	0.00415723	0.00394859	0.00449179	0.00435859	0.0045166	0.00408695	0.00426366	0.00414084	0.132235	0.431783	0.02231	0.593407	0.396265	0.51595	0.139442	0.449799	0.0964967	0.449002	0.990588	0.128478	0.393306	0.810599	0.305862	0.60824	0.877362	0.560583
cg17390918	5	10502512	1237	-0.00770655	0.000889688	-8.17979e-05	0.000548285	-0.00672155	-0.00465937	0.0048457	-0.00150099	0.00160836	0.00193802	0.00311461	0.0037999	0.000668082	-0.00118372	0.000157962	0.00390604	0.0024185	0.00458314	0.00403827	0.00428888	0.00382295	0.00328472	0.00376604	0.00406362	0.00373837	0.00397073	0.00363903	0.00334242	0.00366569	0.00374737	0.00375458	0.00386147	0.00376794	0.00350948	0.00367251	0.00368303	0.0563425	0.835666	0.982929	0.867433	0.0742968	0.251545	0.194904	0.705421	0.658507	0.562033	0.39551	0.310574	0.858772	0.75919	0.96656	0.265709	0.51019	0.213355
cg02288748	5	10539191	1236	0.00167762	0.00116732	-0.00114595	0.00147754	0.00283252	0.000856518	0.00355862	-0.00411669	-7.16429e-05	-0.00531054	-0.00412874	-0.0021836	0.000260709	-0.00111972	-0.000519175	-0.00189886	-0.00218508	-0.00377258	0.0040912	0.00437361	0.00423866	0.00335133	0.00396015	0.00399001	0.00385333	0.00412814	0.00422118	0.00360041	0.00339858	0.00360817	0.00361163	0.00402089	0.0036682	0.00372795	0.00378329	0.00366965	0.681766	0.789545	0.786886	0.659299	0.474451	0.830028	0.355737	0.318655	0.986459	0.140218	0.224426	0.545058	0.942454	0.780648	0.887448	0.610503	0.563562	0.303928
cg24100671	5	10551547	1237	0.00461122	-0.000559375	0.00237029	0.00162893	0.00180155	-0.00303478	0.00263189	-0.00365804	-0.00164249	-0.00341386	-0.0029797	0.00166698	-0.00395468	0.00126092	-0.0036298	-0.00305079	-0.000750165	-0.00485821	0.00412088	0.004341	0.00411071	0.00349956	0.00407398	0.0040515	0.00387374	0.00397738	0.0041375	0.003702	0.00345348	0.00357215	0.00371701	0.00403378	0.00387854	0.0039981	0.00372389	0.00379201	0.263145	0.89747	0.564201	0.641597	0.658339	0.453826	0.496873	0.357725	0.691385	0.356442	0.388242	0.640744	0.287356	0.754591	0.349341	0.445428	0.840349	0.200134
cg26390400	5	10556455	1236	-0.0137105	-0.00247369	-0.00251816	0.00467383	-0.00219287	-0.00482904	0.0100759	-0.00545541	0.00173459	-0.00878678	-0.00160096	0.00583602	0.00485046	-0.00275076	-0.000385456	-0.00353318	-0.0038304	0.00300156	0.0043158	0.00503107	0.00485086	0.00392324	0.00427656	0.0048206	0.00360809	0.00459978	0.00431686	0.00382261	0.00451769	0.00437236	0.00403708	0.00429215	0.00421687	0.00439599	0.00407433	0.00422648	0.00148903	0.622943	0.603681	0.233528	0.608116	0.316464	0.00522912	0.235616	0.687818	0.0215259	0.723057	0.181958	0.229566	0.521599	0.927168	0.421553	0.34715	0.477593
cg23856600	5	10560140	1237	0.00478716	0.000902881	0.00289314	0.00309742	0.00358603	0.000271742	0.00228838	-0.00225771	-0.00392838	-0.00537829	-0.00418462	-0.000989739	-0.000325297	0.00106786	-0.00370895	-0.00798172	0.00155301	-0.00564253	0.00550415	0.00575386	0.00565453	0.00475253	0.00538318	0.00535064	0.00528383	0.00560785	0.00559685	0.00496137	0.00481367	0.00492958	0.00486629	0.00546164	0.00510059	0.00526657	0.00499861	0.00513912	0.384444	0.87531	0.608896	0.514567	0.505312	0.959495	0.664948	0.687244	0.482747	0.278349	0.384672	0.840874	0.946703	0.844985	0.467128	0.129635	0.756037	0.272224
cg24959663	5	10578618	1237	0.00192725	0.00377981	-0.00123375	-0.000830098	-0.00108844	-0.00167393	-0.000926864	-0.00496102	-0.00283198	-0.00182109	0.00052112	-0.00229432	-0.00161312	0.00174028	0.000223328	-0.00293817	0.00226174	-0.00230513	0.00426023	0.00441876	0.00434461	0.00381707	0.00434787	0.00415181	0.00406713	0.00430857	0.00423397	0.00389803	0.00366179	0.00380015	0.00391875	0.00418234	0.00402452	0.00408603	0.00395116	0.00414337	0.650994	0.39233	0.776432	0.827842	0.802325	0.686815	0.81973	0.249554	0.503578	0.640369	0.886833	0.546013	0.680602	0.677336	0.955747	0.472093	0.567035	0.577978
cg15405672	5	10589122	1237	-0.00125465	-0.00149401	-0.00356404	0.00403462	0.000517936	-0.000848847	0.000659883	-0.000233281	0.000344652	-0.00332784	-0.00488345	-0.00569051	-0.00589054	0.00794396	-0.00031236	-0.00270728	-0.0035083	-0.000854242	0.00518234	0.00572307	0.00546907	0.00487763	0.00544172	0.00561818	0.00507917	0.00516748	0.00502524	0.00488618	0.00481979	0.00504825	0.00505774	0.00538576	0.00527293	0.00502346	0.00470927	0.00534667	0.808702	0.794054	0.514613	0.408142	0.924173	0.879905	0.89663	0.963993	0.945321	0.495826	0.310962	0.259648	0.244158	0.140214	0.952762	0.589938	0.456285	0.873061
cg15259746	5	10607652	1237	0.00267657	0.000181938	-0.00458112	0.000378946	0.000923516	0.00253934	-0.00123165	-0.00201382	-0.003616	-0.00373817	-0.00180533	-0.00205788	0.00191471	0.00253816	0.000462004	-0.00488115	0.00160522	-0.00332807	0.00516434	0.00503296	0.00491614	0.00415715	0.00490053	0.00485474	0.00481675	0.00502474	0.0048818	0.00439179	0.00414576	0.00444665	0.00447064	0.00476183	0.00456019	0.00466473	0.00444138	0.00478099	0.604263	0.971163	0.351413	0.927369	0.850522	0.60093	0.798182	0.688582	0.458869	0.394674	0.663226	0.643513	0.668443	0.594019	0.919302	0.295379	0.717783	0.486363
cg08944026	5	10626811	1236	-0.00378431	0.00101881	-0.00352925	-0.00153447	0.000658785	0.00135059	0.0036818	-0.00428567	0.00168542	-0.00394869	0.000326224	0.00406068	0.00433842	0.000290838	0.00155379	-0.000990738	0.000921693	-0.00194936	0.00397829	0.00436447	0.00447097	0.00343875	0.00389728	0.00408579	0.00365574	0.00387946	0.00391899	0.00347747	0.00395543	0.00366039	0.00401175	0.00377941	0.00361588	0.00362285	0.00354086	0.00366212	0.341482	0.815425	0.429895	0.655432	0.865767	0.740979	0.313873	0.269286	0.667148	0.256163	0.934269	0.267276	0.279507	0.938661	0.667404	0.784493	0.794631	0.594516
cg21665024	5	10626937	1237	0.00568732	0.00424732	-0.00397754	0.000364821	0.00463205	0.0049362	-0.00232427	-0.00503873	-0.00218287	-0.00308157	-0.00371469	-0.00453994	-0.000674488	0.00132057	0.000636297	-0.00353981	-6.92772e-05	-0.00486423	0.00513671	0.00528915	0.00518068	0.00454797	0.00509234	0.00501265	0.00495562	0.00529171	0.00504843	0.00454047	0.0045141	0.00472541	0.00475355	0.00500039	0.0048601	0.00505114	0.00476055	0.00495132	0.268212	0.42196	0.442627	0.936065	0.363027	0.324748	0.639057	0.340999	0.665461	0.497335	0.410561	0.336677	0.887166	0.791707	0.895837	0.483432	0.988389	0.325897
cg09586500	5	10634378	1237	0.00644606	0.00833168	0.00162532	-5.89674e-05	0.00115855	0.00523733	-0.00348657	-0.00494803	-0.00334671	-0.0017369	-0.00201998	-0.00576311	-0.00223553	0.00161142	-0.000551915	0.00067152	0.00100333	-0.00863221	0.00495955	0.00500559	0.00482386	0.00422878	0.00472957	0.00466551	0.00464068	0.00489151	0.00484923	0.00433459	0.00418734	0.00436715	0.00439859	0.00466347	0.00467036	0.00476646	0.00445395	0.00468621	0.193694	0.0960177	0.736166	0.988874	0.806488	0.261623	0.452468	0.311751	0.490098	0.688636	0.62952	0.186952	0.611287	0.729687	0.90593	0.887961	0.821771	0.0654688
cg07101212	5	10664029	1237	-0.00635156	-0.00272278	0.000224553	0.00186674	-0.00221543	-0.00824067	0.00854765	-0.000651318	-0.00388124	-0.00406948	-0.00159477	0.00146924	0.0024669	-0.00213861	0.000169149	0.000784821	0.000860153	0.00512599	0.00343047	0.00401788	0.00389796	0.00324231	0.00347227	0.00371163	0.00304552	0.00343159	0.00328784	0.0030038	0.00312768	0.00326464	0.0031755	0.00334691	0.0033075	0.00317558	0.00342337	0.00341144	0.0640956	0.497985	0.954061	0.564788	0.523452	0.0264032	0.00500621	0.849466	0.237809	0.175489	0.610128	0.652677	0.437246	0.522837	0.959213	0.804798	0.801614	0.132945
cg19633004	5	10704044	1235	0.00706612	0.00064083	0.00850249	0.00374037	0.00248958	-0.00982358	-0.00204771	0.00172957	0.000342141	-0.00132908	-0.00101801	0.000451972	-0.00761941	-0.00299894	-0.00196158	0.00176681	-0.000711802	0.0101505	0.0037213	0.00392774	0.00390952	0.00335299	0.00388476	0.00407221	0.00331169	0.00372213	0.0035614	0.00334093	0.00374656	0.00361318	0.00373299	0.00371484	0.0038903	0.00341957	0.00355439	0.00349585	0.0575865	0.870396	0.0296437	0.264622	0.521615	0.0158503	0.536358	0.642167	0.923466	0.690764	0.785839	0.900452	0.0412409	0.419501	0.614106	0.605382	0.841277	0.00368917
cg23965861	5	10705332	1237	-0.00117187	0.00431039	-0.0043103	0.000742353	-0.000720442	0.00356345	0.00030404	-0.00383459	-0.00226494	-0.00439239	-0.00064044	-0.00365208	0.00218581	0.000615814	-0.000999371	-0.0031599	0.00245916	-0.00509481	0.00439266	0.00474017	0.00438414	0.00384336	0.00429379	0.00429167	0.00417683	0.00440363	0.00422826	0.00376647	0.00391088	0.00390683	0.0042481	0.00432224	0.00404265	0.00421094	0.0040841	0.00422992	0.789638	0.363175	0.32553	0.84684	0.866751	0.406359	0.941971	0.383875	0.592189	0.24354	0.869921	0.349894	0.606876	0.886704	0.804748	0.453012	0.547088	0.228408
cg07382801	5	10708021	1237	0.00208829	0.00197346	0.00368979	0.0042263	0.00354527	-0.00190753	0.00191544	-0.0036633	-0.00583259	-0.00634796	-0.00492542	8.92018e-05	0.000396563	-0.00117225	-0.00487311	-0.00562322	0.000558013	-0.00328672	0.00486575	0.00525382	0.00510403	0.00440614	0.00499609	0.00494707	0.00459609	0.00500204	0.00496509	0.00447576	0.00422734	0.00452474	0.0044083	0.00491191	0.00461085	0.00482901	0.00443625	0.00461003	0.66779	0.707196	0.46973	0.337465	0.477947	0.699803	0.676859	0.463948	0.240107	0.156104	0.243965	0.984271	0.92832	0.811373	0.290567	0.244234	0.899902	0.475877
cg01565139	5	10745313	1237	-0.0069371	0.000409161	0.00110272	0.00374411	-0.00483308	-0.00821535	0.00980595	-0.00499448	0.000203444	-0.00839163	0.000596911	0.00621601	0.000998173	-0.00498989	-0.00233799	-0.0031389	-0.00135337	0.00333778	0.00377645	0.00419222	0.0039297	0.00337942	0.00379859	0.00395655	0.00311729	0.00369134	0.0038179	0.00330807	0.00355329	0.0036897	0.00340224	0.00381709	0.00363168	0.00341296	0.00347712	0.00353483	0.0662191	0.92225	0.779008	0.267898	0.203254	0.0378576	0.00165707	0.176047	0.957503	0.0111898	0.866592	0.0920476	0.769226	0.191128	0.51972	0.35773	0.697112	0.34504
cg21725017	5	10758725	1237	0.00141158	0.00275225	-0.00164254	0.00445146	-0.00033979	0.000563988	0.00502685	-0.00295273	-0.00162465	-0.00742006	-0.00352525	-0.00478698	0.00196497	0.00262448	-0.00106963	-0.00539254	-4.21593e-05	-0.00618377	0.00579365	0.00606327	0.00607487	0.005141	0.0060396	0.00564096	0.00573943	0.00585945	0.00589661	0.00513086	0.00503891	0.00507531	0.00523637	0.00561452	0.00563766	0.00571191	0.00545167	0.00550858	0.807507	0.649885	0.786866	0.386558	0.955134	0.92036	0.381115	0.614313	0.782915	0.148132	0.484173	0.345584	0.707471	0.640181	0.849521	0.345125	0.99383	0.26162
cg00525964	5	10802174	1237	0.00410981	-0.00160835	0.000166462	0.00492584	0.00271677	0.00179725	0.00122431	-0.00208562	-0.00417695	-0.00701166	-0.0034491	-0.00366343	-0.00153763	0.00827103	-0.00181252	-0.00510151	-0.00314492	-0.00581733	0.0054778	0.00584726	0.00580522	0.00493425	0.00570502	0.00535863	0.00550351	0.0057022	0.00572734	0.00501457	0.00482481	0.00496113	0.00502754	0.00548645	0.00526656	0.00525463	0.00509061	0.00514635	0.453094	0.78327	0.977124	0.318136	0.633927	0.737328	0.823956	0.714547	0.465818	0.162036	0.47469	0.460255	0.759725	0.131673	0.730728	0.331619	0.536715	0.258316
cg14521931	5	10832172	1237	0.00394193	0.0071859	0.00130909	0.0032366	-0.00030161	0.00258075	0.00217889	-0.0029801	-0.00132811	-0.00812781	6.88504e-06	-0.001996	0.000604038	-0.00124279	-0.00289815	-0.00697692	0.000898458	-0.0083921	0.00582149	0.00613153	0.00587763	0.0051411	0.00600844	0.00551201	0.00557566	0.00586668	0.00576362	0.00521088	0.00504332	0.00514263	0.00531299	0.00578256	0.0054342	0.00549844	0.00519791	0.00540539	0.498321	0.241214	0.82375	0.528986	0.959965	0.639639	0.695956	0.611474	0.817757	0.118813	0.998911	0.697922	0.909483	0.829829	0.593814	0.20448	0.862769	0.120532
cg17908731	5	10833637	1236	0.00732801	0.00334945	0.000729261	0.00328677	0.0034563	-0.000809786	0.000210353	-0.0059775	-0.00345265	-0.00632394	-0.00254416	-0.00153165	-0.00162242	0.00155812	-0.00280859	-0.00662948	-0.00189063	-0.00411787	0.0059336	0.00618407	0.00594645	0.00513678	0.00586574	0.0058893	0.00560122	0.00601423	0.00591446	0.00533897	0.00509252	0.0054325	0.00518575	0.00589295	0.00556363	0.00572161	0.00545008	0.00552412	0.21683	0.588077	0.902394	0.52227	0.555704	0.890635	0.970043	0.320276	0.559379	0.23622	0.617366	0.777988	0.754386	0.791469	0.613691	0.246589	0.728667	0.456009
cg01032119	5	10857295	1237	0.00153325	0.000902928	-0.00365075	-0.00444827	0.00518787	0.000446965	-0.00168427	-0.00619084	-0.00135454	0.00366578	-0.00392814	0.00175799	-0.00523329	0.00419787	-0.00205837	0.00194973	-0.00379693	-0.0023956	0.00634631	0.00650853	0.0062824	0.00566047	0.00641733	0.00629413	0.0062133	0.0066194	0.00629652	0.00543743	0.00558021	0.00580358	0.00615727	0.00602848	0.00588152	0.00588709	0.0058762	0.00587987	0.809092	0.889664	0.561168	0.431957	0.418852	0.943388	0.786333	0.349656	0.82967	0.5002	0.48147	0.761955	0.39536	0.486216	0.726359	0.740503	0.51818	0.683697
cg08730315	5	10860079	1237	0.00104839	0.00465925	-0.00179702	0.00532883	0.000725337	0.000703119	0.00461407	-0.00411725	-0.00165338	-0.00839889	-0.00214275	-0.00199268	-0.000566883	0.00365063	-0.00298048	-0.00881431	-0.000441678	-0.00433792	0.00565426	0.00596333	0.00594584	0.00508439	0.00577916	0.00554944	0.00554562	0.00588235	0.00589072	0.00513653	0.00506408	0.0050405	0.00527885	0.00558693	0.0055352	0.00557384	0.00529573	0.00552633	0.852903	0.434615	0.762475	0.294603	0.900121	0.899177	0.405397	0.483969	0.77896	0.102022	0.672202	0.692596	0.914481	0.513483	0.59026	0.113793	0.933531	0.43248
cg11032623	5	10905182	1235	-0.00375693	-0.000468782	0.00222068	0.00161815	-0.00140273	-0.0046631	0.00294142	0.00025262	6.0304e-05	0.0019661	0.000879654	0.00254649	-0.000702637	-0.00488396	-0.00126267	0.00316397	-0.000262081	0.00502058	0.00409924	0.00428502	0.00406074	0.00351709	0.00403752	0.00391246	0.00395142	0.00414369	0.0041875	0.00355294	0.00348777	0.00348165	0.00351123	0.00403344	0.00364565	0.00375566	0.00356581	0.00372433	0.359407	0.912885	0.584471	0.645458	0.728273	0.233317	0.456637	0.951387	0.98851	0.580009	0.800878	0.464533	0.841394	0.225946	0.72908	0.399534	0.94141	0.177643
cg09025856	5	11062606	1237	0.00400852	0.00314091	-0.000433255	0.00403788	0.000824346	0.000455098	-0.000458132	-0.00152327	0.00119055	-0.0040999	0.00254149	-0.00395388	0.000158656	0.000158002	-0.00224326	-0.00348615	0.00201562	-0.00379205	0.00430129	0.00470267	0.00460485	0.00396418	0.0045709	0.00464211	0.00417476	0.00430018	0.0044855	0.00368544	0.00403144	0.00391366	0.00403386	0.00424555	0.00420904	0.00430026	0.00427081	0.00430026	0.351371	0.504197	0.92504	0.308397	0.85688	0.921903	0.912617	0.723163	0.790685	0.265941	0.528422	0.312363	0.968626	0.970313	0.59406	0.417547	0.636961	0.377874
cg01148766	5	11251434	1237	0.00736408	0.00328612	0.00353072	0.00672186	0.00220484	-0.00181755	2.54714e-05	-0.00348867	-0.00440998	-0.00749673	-0.00321691	0.000260199	-0.00427075	-0.000645613	-0.00448272	-0.00364247	-0.000130951	-0.0067214	0.00557789	0.00576286	0.00548957	0.00475432	0.00527975	0.00533938	0.00507659	0.00566939	0.00534744	0.00479129	0.00454731	0.00490042	0.00478597	0.00519307	0.00501964	0.00515008	0.00475063	0.00520828	0.186759	0.568526	0.520115	0.157408	0.676237	0.733551	0.995997	0.538322	0.409548	0.117663	0.479299	0.957654	0.372207	0.90106	0.371838	0.479401	0.978009	0.196869
cg22719146	5	11320161	1237	-0.00635799	0.00309679	0.00597858	0.00255125	-0.00350331	-0.00555165	0.00712999	-0.00610619	-0.00419945	-0.0011942	-0.000324552	0.00660611	0.000994646	-0.00721479	-0.00717954	-0.00126811	0.00381802	0.00572524	0.00416252	0.00418296	0.0041772	0.00376792	0.00426301	0.00417918	0.00408848	0.00398184	0.00423657	0.00398448	0.00372269	0.00379024	0.00396077	0.00411018	0.0039075	0.00407034	0.00401684	0.0038823	0.126652	0.459097	0.152361	0.498344	0.411194	0.184044	0.0811725	0.12515	0.321569	0.764396	0.930527	0.0813462	0.801718	0.0792004	0.0661549	0.755384	0.341856	0.140292
cg27347936	5	11390448	1237	0.00399572	0.00105712	-0.000475163	0.00271462	0.00255789	-0.000289945	0.0005128	-0.00287279	-0.00486128	-0.00383647	-0.00485109	-0.00159123	-0.000575499	0.00196885	-0.00060097	-0.00410927	0.00173822	-0.00521445	0.00424172	0.00443575	0.00423246	0.00357923	0.00408784	0.00413626	0.00408534	0.00429167	0.00431356	0.00371115	0.0036505	0.00369329	0.00379191	0.0041025	0.00388031	0.00393689	0.0038053	0.00396258	0.346191	0.811634	0.910612	0.44819	0.531491	0.944115	0.90011	0.503248	0.259753	0.301245	0.183887	0.666583	0.879368	0.631288	0.876919	0.296585	0.647823	0.1882
cg03005767	5	11494492	1237	0.0051609	0.00228515	-0.000882415	0.00213731	0.00192186	0.00150759	0.00124661	-0.00263619	-0.00177668	-0.00704617	-0.000851254	-0.00249597	-0.000882182	0.00400155	-0.00225824	-0.00588691	-0.000955077	-0.00545058	0.00579578	0.00607074	0.00600563	0.00514273	0.00597164	0.00573084	0.00588263	0.00602734	0.00585746	0.00541739	0.00525305	0.00520267	0.00522352	0.00586262	0.00556131	0.00568111	0.00541025	0.00564435	0.37322	0.706605	0.883186	0.677705	0.74758	0.792499	0.832175	0.661841	0.761647	0.193375	0.871267	0.631406	0.865886	0.494889	0.684697	0.300097	0.859877	0.334209
cg09896686	5	11504385	1237	-0.011759	0.000770552	-0.00115488	0.00693905	-0.00653897	-0.00341299	0.0106711	-0.00339448	0.00128903	-0.00590655	0.0025405	0.00155766	0.0026477	-0.00151373	-2.15508e-05	-0.00427425	-0.000355388	-0.0014027	0.00406622	0.00466031	0.00432108	0.00344424	0.00420476	0.00425247	0.00357766	0.00443972	0.00364534	0.0037036	0.00376037	0.00378528	0.00376291	0.00426335	0.00376712	0.00388028	0.0038686	0.0036847	0.00382943	0.868674	0.789264	0.0439379	0.119913	0.422212	0.00285716	0.444528	0.723631	0.110754	0.499295	0.680703	0.481662	0.722548	0.995436	0.270665	0.926805	0.703439
cg12758060	5	11505162	1235	-0.0035333	-0.00425765	0.00471138	0.00138614	-0.00165461	-0.00705163	0.00325971	0.00189458	0.00110231	0.000392215	0.00268569	0.00319036	-0.00188939	-0.00463354	-0.00283785	0.00381394	-0.0035977	0.00732946	0.00415383	0.00442487	0.00424569	0.00366959	0.00419959	0.00407735	0.00392057	0.0040599	0.00414732	0.00362654	0.00348992	0.00375173	0.00368082	0.00428641	0.00416657	0.0039097	0.00376139	0.00372365	0.394986	0.335945	0.267135	0.705627	0.693586	0.0837263	0.405726	0.640745	0.790402	0.913876	0.441562	0.395119	0.607736	0.279704	0.495808	0.329308	0.338829	0.0490275
cg16051561	5	11529629	1237	0.00556259	0.000989044	0.00163724	0.0018822	0.00414142	-0.00012051	0.00162549	-0.00468363	-0.0049304	-0.0057551	-0.00284412	-0.00126485	-1.2121e-05	0.00155027	-0.00395939	-0.00526924	-0.00144438	-0.0034446	0.005995	0.00610257	0.00601859	0.00507537	0.00599615	0.00571431	0.00580063	0.00592475	0.00580029	0.00530351	0.00515764	0.00536662	0.00520162	0.00588325	0.0056254	0.00563389	0.00529383	0.00565226	0.353474	0.871251	0.785598	0.710749	0.489766	0.983175	0.779304	0.429224	0.395311	0.277855	0.581333	0.813674	0.998141	0.79216	0.481531	0.349646	0.784975	0.542246
cg03088446	5	11720546	1237	0.00483324	0.00268107	-0.00231244	0.00178223	0.000386958	-0.00130855	-0.00345328	-0.00338516	-0.00237309	-0.00375975	-0.00339592	-0.000834399	-0.000310539	0.00266544	-0.00121958	-0.00495775	0.00410644	-0.00468448	0.0047531	0.00506704	0.00484719	0.00435325	0.00487886	0.0046178	0.00463919	0.00484614	0.00488481	0.00445409	0.00425568	0.00440678	0.00431152	0.00461768	0.00457005	0.00456483	0.00449	0.00453485	0.309219	0.596722	0.633314	0.682246	0.936784	0.776893	0.456652	0.484847	0.627102	0.398606	0.424886	0.849823	0.942582	0.563788	0.789574	0.277446	0.360416	0.301606
cg05833106	5	11725221	1237	-0.00865635	0.00314861	0.00787334	0.00189097	-0.00717515	-0.0141993	0.00345314	-0.00218748	-0.00385225	-0.00151611	0.0046646	0.0113195	0.00300687	-0.00346315	-0.0026093	0.00137356	0.0016584	0.00507956	0.00412303	0.00418981	0.00423429	0.00352281	0.00416197	0.00404408	0.00410661	0.00418175	0.00423103	0.00360178	0.00365032	0.00383419	0.00377176	0.00403764	0.00396881	0.00376849	0.00380075	0.00398441	0.035772	0.452357	0.0629668	0.59142	0.0847118	0.000446186	0.400418	0.600903	0.362572	0.673804	0.201298	0.00315472	0.425332	0.391049	0.510891	0.715497	0.662595	0.202359
cg07891033	5	11725225	1237	0.00384102	0.00305497	0.00278889	0.0019474	0.00184697	-0.00157534	0.00113276	-0.00415641	-0.00205954	-0.00654503	-0.00356766	0.0029914	-0.000847555	-0.0018847	-0.00422178	-0.00391377	0.00034236	-0.00290922	0.00452636	0.00481651	0.00456846	0.00399921	0.00460587	0.00450757	0.00439584	0.00463679	0.00450698	0.00411606	0.0039809	0.00405987	0.00418535	0.00474657	0.00435218	0.00442313	0.00420361	0.00431284	0.396111	0.525904	0.541553	0.626297	0.688417	0.726723	0.796647	0.37004	0.647694	0.111807	0.370149	0.46123	0.839522	0.691318	0.332027	0.376242	0.935089	0.499963
cg15316150	5	11849706	1237	0.00293728	0.000685633	-0.00104569	0.00364465	0.00202333	0.00091134	0.00172585	-0.00375252	-0.00261322	-0.00641458	-0.00267602	-0.00239173	-0.000713899	0.00165916	-0.000400503	-0.00385206	0.000808906	-0.00200276	0.00419863	0.00443562	0.00451481	0.00387046	0.00436934	0.00423295	0.00413519	0.0044708	0.00430929	0.00392295	0.00375837	0.00390176	0.00402076	0.00421985	0.00396946	0.00415093	0.00397042	0.0041596	0.48419	0.877157	0.816839	0.346367	0.643311	0.829536	0.676418	0.401278	0.544238	0.102019	0.476455	0.539884	0.859074	0.694187	0.919633	0.353408	0.838562	0.630176
cg13685506	5	11851713	1237	0.00055556	0.00876029	0.000720515	-0.00362621	-0.00876021	-0.0132911	0.00432103	-0.0126142	-0.0015491	-0.00211079	0.00207175	0.0115447	-0.00289027	-0.00350892	0.00504239	0.00151442	-0.00332946	-0.00877897	0.00452278	0.00528638	0.00517087	0.0043122	0.00467117	0.0047891	0.00444554	0.00482735	0.00481766	0.0042735	0.00432952	0.00455644	0.00450832	0.00469582	0.00478269	0.00442267	0.00438484	0.00446923	0.902237	0.0974904	0.889181	0.400394	0.0607405	0.00551543	0.331055	0.00897352	0.747796	0.621359	0.632282	0.0112861	0.52146	0.454916	0.291745	0.732033	0.447666	0.0494937
cg02273724	5	11906843	1237	0.00524878	0.00254435	-0.00139413	0.000801302	0.00089997	0.00367031	-0.000253044	-0.00257355	-0.000603923	-0.0037729	7.26355e-06	-0.00339627	-0.00278153	0.00450382	-0.00407768	-0.00314951	-0.000150589	-0.0048693	0.00567359	0.00574392	0.00564642	0.00477744	0.00546908	0.00531043	0.00555841	0.0056672	0.00569855	0.00498034	0.0047538	0.00486834	0.00518581	0.00537721	0.00534005	0.00543481	0.00517636	0.00523767	0.354901	0.657792	0.804981	0.866799	0.869293	0.48947	0.963689	0.649747	0.915599	0.448715	0.998781	0.485413	0.5917	0.402269	0.445104	0.562247	0.976792	0.352542
cg17517367	5	12016460	1237	-0.00437861	-0.00620036	0.00184157	-0.000265188	0.000873219	-0.00439336	0.0127523	-0.00138141	-0.00214281	-0.00515745	-0.00227284	0.00668445	0.00110831	-0.000280286	-0.00306232	-0.000665927	-0.00047525	-0.00204987	0.0046192	0.00490595	0.00501285	0.00438555	0.00476902	0.00495014	0.0042253	0.00479098	0.00459932	0.00411752	0.00438721	0.00437364	0.0042334	0.0042772	0.00439212	0.0043686	0.00437955	0.00429497	0.343173	0.206285	0.713343	0.951782	0.854718	0.374797	0.00254388	0.773091	0.64129	0.210366	0.604417	0.126425	0.793474	0.947752	0.485659	0.878844	0.913587	0.633168
cg18900914	5	12230982	1237	0.00145297	0.00116724	0.00138631	0.00371534	-0.00125781	7.92662e-05	0.000236738	-0.00455065	-0.00913836	-0.00578956	-0.0024962	0.00210216	-0.000501527	0.00565578	-0.000683501	-0.00735237	0.00254997	-0.00356792	0.00526041	0.00565715	0.00547778	0.00467205	0.00537094	0.00548553	0.0051147	0.00537991	0.0053335	0.00473628	0.00463749	0.00497332	0.00498345	0.00548283	0.00535921	0.00508094	0.00499777	0.00531431	0.782388	0.836534	0.800208	0.426481	0.814838	0.988471	0.963082	0.397632	0.0866412	0.221562	0.590394	0.672523	0.919837	0.302286	0.898515	0.147883	0.609896	0.501979
cg22604328	5	12571002	1236	-0.0107083	-0.00146575	2.32569e-05	0.00310536	-0.00166122	-0.00412901	0.00755522	-0.00461343	0.00408538	-0.0050493	-0.00251774	0.00337505	0.00675252	-0.0028972	-0.00174446	-0.00192076	0.000197126	0.00581754	0.00374352	0.00416793	0.00398626	0.00320746	0.00365636	0.00403916	0.0032323	0.00372618	0.00349953	0.00322231	0.00344134	0.00366687	0.00364898	0.00354943	0.00370364	0.00363757	0.0035831	0.00369741	0.00422988	0.725083	0.995345	0.332961	0.649587	0.306665	0.0194177	0.215675	0.243045	0.117119	0.464402	0.357355	0.064238	0.414361	0.637632	0.597475	0.956126	0.115624
cg00459347	5	12911504	1236	0.00269109	0.00158803	-0.00824025	-0.00328484	0.00179165	0.0066985	-0.00270495	0.00050664	0.00532245	-0.00146896	-0.00263338	-0.00608914	0.00158534	0.00672052	0.00287642	-0.00242181	6.82089e-05	-0.00736178	0.00564882	0.00581275	0.00569945	0.00473482	0.00544268	0.00542564	0.0055023	0.00579345	0.00589211	0.00482494	0.00490107	0.00492497	0.00512971	0.00544174	0.0051843	0.00535376	0.00511906	0.00539914	0.63379	0.784701	0.148234	0.487831	0.742016	0.216979	0.623	0.930313	0.366357	0.760784	0.591055	0.216317	0.757283	0.216833	0.579009	0.651012	0.989369	0.172722
cg20997704	5	13143814	1237	-0.00581925	-0.000329569	0.00762018	0.00168444	-0.00349364	-0.0109073	-8.16126e-05	0.000571884	-0.000119844	0.00289714	0.00592233	0.00359136	0.00235302	-0.00349264	-0.00380343	0.0072596	-0.000506186	0.011074	0.0048391	0.00503769	0.00502425	0.00431611	0.00484743	0.00477315	0.00484405	0.00494787	0.004934	0.00429394	0.00428284	0.0043479	0.00456205	0.00480954	0.00468685	0.00457209	0.0043354	0.00457916	0.229151	0.947839	0.129348	0.696339	0.471081	0.0223053	0.986558	0.907984	0.980622	0.499863	0.166725	0.408804	0.606007	0.467722	0.417073	0.112329	0.907053	0.015591
cg03900241	5	13246929	1237	0.00570552	-0.00195514	-0.000711814	0.00450143	0.000339062	0.00813251	-0.000254684	0.000913367	-0.00190487	-0.00515765	-0.00207408	-0.00214475	-0.00196225	0.00251977	-0.00326872	-0.00453342	0.000218634	-0.00501136	0.00511348	0.00548841	0.00527685	0.00441349	0.00512631	0.00535057	0.00492888	0.00524988	0.00515775	0.0044552	0.00433082	0.00470613	0.00476542	0.00507367	0.00487724	0.00497059	0.0048732	0.00497438	0.264516	0.721668	0.892696	0.307764	0.947265	0.128528	0.95879	0.861882	0.711887	0.246999	0.632001	0.648581	0.680509	0.619445	0.502731	0.361743	0.964215	0.313726
cg18289081	5	13350944	1237	0.0155758	-0.00904867	-0.00453787	0.00850961	0.00559217	-0.00625255	0.00131525	-0.00274013	-0.00440852	-0.00517378	-0.0106193	-0.00210322	-0.0143786	0.0083932	0.00509501	0.000243927	-0.0041528	-0.00921049	0.0081342	0.00890764	0.00872736	0.00721774	0.00789289	0.00819903	0.00744062	0.00823311	0.00781808	0.00717616	0.00758609	0.00704869	0.00773727	0.0081792	0.00804217	0.0079606	0.00781784	0.00770025	0.0555105	0.309709	0.603092	0.238404	0.47863	0.445704	0.859692	0.739271	0.57283	0.470929	0.161561	0.765409	0.0631192	0.304814	0.526383	0.975555	0.595283	0.231646
cg02362859	5	13473755	1237	0.000346885	-0.00417921	0.00103634	0.000303926	-0.000734458	-0.00409191	-0.00301042	0.00171775	0.000726486	0.00385277	0.0033255	0.00153019	0.00260323	-0.00302785	-0.00402591	0.00604602	-0.00525361	0.00495756	0.00414675	0.0042901	0.00417214	0.00362475	0.00431663	0.00422362	0.0038541	0.00397362	0.00377851	0.00329926	0.00389651	0.00362466	0.00406723	0.00409358	0.00411069	0.00369725	0.00373889	0.00400141	0.933333	0.329981	0.803828	0.933178	0.864895	0.332637	0.434747	0.665532	0.847532	0.2429	0.393407	0.672908	0.52214	0.459507	0.327395	0.101991	0.159984	0.215363
cg14346820	5	13510736	1237	0.000594409	0.000651454	-0.0043433	0.00298121	0.00274778	0.00657284	0.00156286	-0.00300686	0.00108032	-0.00718478	3.60812e-05	-0.0040467	0.00198702	0.00547792	0.00303462	-0.00584335	0.00182051	-0.00746145	0.00569739	0.00598652	0.00600035	0.00495435	0.00601493	0.0055666	0.00577151	0.00582965	0.00592394	0.00510696	0.00506824	0.00514339	0.00522942	0.00570994	0.00547669	0.005494	0.00526269	0.0054506	0.916908	0.913345	0.469163	0.547351	0.647796	0.237696	0.786553	0.606003	0.855296	0.159469	0.99432	0.431412	0.703968	0.337375	0.579512	0.287515	0.729397	0.171023
cg14348524	5	13510974	1237	-0.000240732	0.00935158	0.0032097	0.00595743	0.00197128	-0.000150343	0.000706368	-0.00777421	-0.00430225	-0.00833349	0.00114535	-0.00199906	0.00554205	-0.00356416	-0.00588113	-0.0034051	-0.000558803	-0.000968715	0.00537452	0.00551591	0.0052129	0.00457561	0.00516735	0.00525768	0.00488869	0.00530322	0.00524517	0.00453542	0.00454637	0.00460715	0.00483407	0.00496267	0.00473301	0.00492721	0.00463767	0.00494178	0.964274	0.0900027	0.538077	0.192918	0.702841	0.977188	0.885113	0.142664	0.412084	0.066147	0.801099	0.664359	0.251606	0.472638	0.214024	0.489515	0.904093	0.84459
cg01559533	5	13589964	1237	0.00649012	0.00248988	-0.00039079	0.00371728	0.00239093	0.00153068	0.00113756	-0.00497274	-0.00389873	-0.0060192	-0.00332351	-0.00339853	-0.00149369	0.00070816	-0.00331994	-0.00722629	0.00131499	-0.00369889	0.00578985	0.00598086	0.00594496	0.00497215	0.00567386	0.00556311	0.00567493	0.0058213	0.00587985	0.00514136	0.00506104	0.00511235	0.00508139	0.00563632	0.0053846	0.0055078	0.00526622	0.00547113	0.26231	0.677185	0.947589	0.45469	0.673467	0.783202	0.841126	0.392976	0.507289	0.241703	0.511383	0.506197	0.768794	0.900015	0.537524	0.189517	0.802816	0.498994
cg27586797	5	13664584	1237	-0.00259952	-0.00536451	-0.000503804	0.0013416	-0.000560537	0.00766933	0.00582772	-0.00567716	6.07068e-05	-0.000882004	0.00424778	-0.0039376	-0.00466672	0.00218371	-0.0112509	-0.00249183	0.000422455	-0.000472012	0.00664513	0.00713681	0.00626772	0.00579277	0.0080551	0.00734256	0.00560756	0.0066401	0.00583289	0.00578892	0.00603461	0.00614797	0.00698625	0.00669509	0.00652749	0.00549152	0.00620809	0.00619245	0.695656	0.452251	0.935934	0.81685	0.944522	0.296253	0.298683	0.392562	0.991696	0.878902	0.481492	0.521866	0.504143	0.744299	0.0847783	0.650002	0.945747	0.939241
cg08818829	5	13810279	1237	0.00929544	-0.00633646	-0.00155842	0.00284209	0.00791362	0.00299521	0.0017293	0.00498817	-0.00050072	-0.00448565	-0.00262119	-0.00333038	-0.00749262	0.00873262	0.00167942	-0.00135759	0.000776314	-0.00491662	0.00503721	0.00538059	0.00531706	0.00420859	0.00519731	0.00498814	0.00453955	0.00515437	0.00487497	0.00437257	0.00463912	0.0046358	0.00458657	0.00483312	0.00507107	0.00461596	0.00459859	0.00482993	0.0649859	0.238935	0.769447	0.49948	0.127849	0.548196	0.703248	0.333167	0.918191	0.304957	0.57206	0.472508	0.102343	0.0707889	0.740511	0.768675	0.865942	0.308703
cg19933249	5	13914262	1236	0.00446364	0.000364145	0.004128	0.00220497	0.00316387	0.000971259	0.00120801	0.000431261	-0.00342075	-0.00724491	-0.00464213	-0.000904999	-0.00107974	0.00044081	-0.00370935	-0.00417601	-0.000597242	-0.00375842	0.00488282	0.00496957	0.00490768	0.00412221	0.00472914	0.00475212	0.0046605	0.00486256	0.0049166	0.00423192	0.00422663	0.00431975	0.0043838	0.0046411	0.00437931	0.00449097	0.00440285	0.00445185	0.360637	0.941587	0.400275	0.59272	0.503485	0.838053	0.795479	0.929328	0.486582	0.0869025	0.272071	0.834056	0.805448	0.924331	0.396985	0.352439	0.892099	0.398537
cg09678707	5	13944781	1234	-0.000592901	-0.00477637	-0.000733069	-0.00102193	0.000659213	-0.000609418	0.000407058	0.0026004	0.00281871	0.003862	0.00180104	0.00043566	-0.00383416	-0.000741465	0.00106751	0.00578924	-0.00197301	0.00741829	0.00388242	0.00435925	0.00424006	0.00352979	0.00409061	0.00392417	0.00401351	0.00416638	0.00407779	0.0037132	0.00359763	0.00357751	0.00356729	0.00404842	0.00397772	0.00385392	0.00373405	0.00391648	0.878624	0.273215	0.862737	0.772186	0.871973	0.876586	0.919215	0.532537	0.489419	0.298305	0.61664	0.903075	0.282459	0.854681	0.788413	0.133053	0.597234	0.0582087
cg14880800	5	13945990	1237	-0.00325545	0.00571935	-0.00374829	0.0011998	-0.00247249	0.00397436	0.00303448	-0.00669567	-0.00055717	-0.00713097	-0.000537145	-0.00273623	0.0036269	0.00301685	0.00164241	-0.00688783	0.00491135	-0.00261923	0.00522439	0.0053584	0.00543629	0.00442285	0.00522743	0.00475921	0.00513945	0.00514243	0.00529551	0.0045066	0.00449883	0.00447541	0.00471918	0.00494429	0.0047668	0.00483769	0.00471792	0.00496694	0.533202	0.285809	0.490513	0.786181	0.636225	0.403667	0.554903	0.192901	0.916205	0.113572	0.904961	0.54094	0.442164	0.54175	0.730431	0.154509	0.297876	0.597962
cg00357598	5	13946505	1237	-0.00578111	-0.00276383	-0.00518021	-0.00061543	-0.00475297	-0.00441014	0.0100437	-0.00507673	0.00348155	-0.00588075	-0.00200113	0.00552811	0.00355134	-0.00379944	-0.000124431	0.00179599	-0.00175841	0.00264692	0.00384388	0.00418184	0.00434964	0.00329942	0.00403039	0.00409752	0.00348429	0.00405474	0.00378943	0.00326819	0.00387099	0.00366616	0.00376141	0.00399227	0.00381987	0.00374879	0.00372823	0.00366659	0.132587	0.508669	0.233672	0.852032	0.238285	0.281795	0.00394461	0.210553	0.358225	0.0719574	0.605187	0.131587	0.345092	0.341249	0.974014	0.631879	0.637178	0.470355
cg08788250	5	13986021	1237	0.00741274	0.00133897	-0.000570843	0.00482575	0.00287088	-0.00202465	-9.10763e-05	-0.00219069	-0.00164787	-0.00638105	-0.00458008	-0.00212107	-0.00295131	0.00258615	-0.00157398	-0.0073382	-0.000259912	-0.00170442	0.00535373	0.0054036	0.00550129	0.00451526	0.00524611	0.00508656	0.00497958	0.00537141	0.00546794	0.00461026	0.00459666	0.00464081	0.00468801	0.00516991	0.00473163	0.00508855	0.00478023	0.00486868	0.166177	0.804295	0.917356	0.285176	0.584214	0.690601	0.985408	0.683389	0.763133	0.166328	0.319059	0.647637	0.528992	0.616912	0.739398	0.149274	0.956638	0.726279
cg07701307	5	13986034	1237	0.00418064	0.000721379	-0.00169196	0.00471494	0.00286593	0.00215372	0.00217476	-0.00328327	-0.00256557	-0.00804249	-0.00352703	-0.0032001	-0.00268135	0.00531161	-0.00230131	-0.00568022	0.00106522	-0.00315728	0.00670279	0.00692067	0.00685447	0.00574176	0.00685331	0.0065204	0.00650201	0.00684538	0.00665158	0.00599493	0.00591028	0.00608713	0.00603916	0.0066625	0.00644065	0.00652337	0.00619642	0.00637389	0.532814	0.916983	0.805031	0.411551	0.675814	0.74117	0.738021	0.631488	0.699713	0.179742	0.550666	0.599086	0.657048	0.425312	0.72086	0.383891	0.863509	0.620356
cg02556436	5	14009050	1236	0.00710831	-0.00239009	-0.00106433	0.00200024	0.00508938	0.000721862	0.000340602	-0.00161485	-0.00218743	-0.00415171	-0.00577916	-0.00100502	-0.00105234	0.00171483	-0.000664924	-0.00329927	-0.00143347	-0.00453396	0.00559021	0.0058231	0.00576897	0.00474922	0.00554279	0.00509183	0.00532325	0.00582211	0.00555171	0.00498493	0.00486964	0.00490644	0.00500354	0.00550768	0.00520725	0.00536762	0.00512718	0.0052776	0.203528	0.681476	0.853627	0.67363	0.358515	0.887263	0.948983	0.7815	0.693574	0.404928	0.235317	0.8377	0.833418	0.755533	0.898393	0.538779	0.779798	0.390288
cg00940867	5	14055789	1237	0.0064083	0.00136312	-0.00799079	-0.00208863	0.0030147	0.00150393	-0.00346785	-0.00094971	0.00229053	-0.000704084	-0.00167436	-0.00383934	-0.000823816	-0.0015037	0.00288381	0.00146402	-0.000577823	-0.00588752	0.00465756	0.00459594	0.00438208	0.00370201	0.00428928	0.00453112	0.00430707	0.00434168	0.00432201	0.00370202	0.00379931	0.00407702	0.00435286	0.00411395	0.00438739	0.00412442	0.00381762	0.00432355	0.168855	0.766778	0.0682254	0.572627	0.482152	0.739955	0.420732	0.826851	0.596134	0.849161	0.659429	0.346345	0.84989	0.714729	0.510992	0.722616	0.879694	0.173282
cg01138673	5	14159230	1237	0.00257962	0.00311491	-0.00426746	0.00056378	0.00180335	0.00259541	-0.000714297	-0.00417833	0.000398412	-0.00249628	-0.00159444	-0.00299809	0.000328701	-2.99979e-05	0.00071292	-0.00406168	-0.00100364	-0.00524108	0.00547405	0.00574216	0.00544051	0.00471073	0.00557849	0.00537418	0.00545943	0.00544208	0.00551699	0.00467198	0.00456816	0.00476217	0.00488331	0.00518829	0.00509133	0.00494016	0.00497474	0.00505343	0.637466	0.587499	0.432814	0.904737	0.746491	0.629138	0.895904	0.442618	0.942431	0.593129	0.727065	0.52898	0.946334	0.995387	0.888639	0.410977	0.840115	0.299674
cg07353202	5	14169718	1237	-0.00241893	-5.79205e-05	-0.00166409	-0.000231586	-0.00125239	0.000609757	0.00848495	-0.0056364	0.000638901	-0.00731132	-0.00172413	0.00333304	0.000328956	0.00128284	-0.00115305	0.000910801	-0.000487457	-0.0058974	0.00397603	0.00416681	0.00439788	0.00334071	0.00412808	0.00386015	0.0037801	0.00410881	0.00404204	0.00354269	0.0040219	0.00347326	0.00371233	0.00403263	0.00392818	0.00377054	0.00399478	0.00363941	0.542936	0.988909	0.705145	0.944733	0.761597	0.874487	0.0247917	0.170131	0.874406	0.0390392	0.668152	0.337242	0.929391	0.750397	0.769115	0.809123	0.90288	0.105141
cg17027895	5	14185523	1237	-0.00171532	0.00379354	-0.00258906	-0.000182493	0.00126485	0.000684275	0.00322836	-0.00833855	-0.00232487	-0.00624788	-0.000870459	-0.00161531	0.00256569	0.00260595	-0.00128929	-0.00818395	0.00138136	-0.00816472	0.00575265	0.00609211	0.00590807	0.00490656	0.00587335	0.00568703	0.00570567	0.00594238	0.00593671	0.00515956	0.00502173	0.00514065	0.00518588	0.00573452	0.00542133	0.00549194	0.00511481	0.00539124	0.765566	0.533484	0.661223	0.970331	0.829491	0.904228	0.571519	0.160547	0.695347	0.225921	0.862385	0.753352	0.620779	0.649517	0.812023	0.136178	0.787106	0.129914
cg00394313	5	14186498	1237	-0.00971678	-0.00258501	0.00197556	0.00272249	-0.00104541	-0.00654391	0.00749052	-0.00111121	-0.000494536	-0.00740003	-0.00126783	0.00810417	0.00475169	-0.00707278	-0.00169967	0.000318434	0.000317048	0.00473629	0.00407114	0.00437314	0.00436386	0.00366841	0.00385408	0.00420583	0.00363962	0.00418015	0.0039003	0.00361213	0.00376199	0.00382321	0.00380979	0.00400007	0.0040946	0.00385929	0.00382263	0.00379596	0.0169982	0.554445	0.650758	0.457999	0.786201	0.119728	0.0395852	0.790371	0.899103	0.0404955	0.736109	0.0340289	0.212313	0.0770333	0.678068	0.93424	0.933899	0.212135
cg10559231	5	14188039	1237	0.00240674	0.0018796	0.0014135	0.00391797	0.000934018	-0.000184137	0.00155027	-0.0024776	-0.00371298	-0.0050508	-0.00249557	-0.00186872	0.000906377	-0.00058417	-0.00215274	-0.00326997	0.00192038	-0.00436722	0.0044612	0.00463836	0.00449842	0.00396079	0.00437861	0.00432078	0.00426306	0.00455501	0.00439793	0.00409794	0.00386174	0.00394241	0.00405476	0.00436876	0.00429699	0.00437956	0.00408802	0.00427939	0.589554	0.685309	0.753353	0.32257	0.831082	0.966007	0.716119	0.58649	0.398526	0.217755	0.518131	0.635498	0.82312	0.893628	0.61638	0.455278	0.638528	0.30748
cg03208974	5	14190574	1237	0.00386278	0.00136343	-0.000356566	0.000897344	0.00342476	0.00192712	0.0017755	-0.00153014	-0.00038888	-0.00346972	-0.00593859	-0.00216041	0.000980292	0.00486426	-0.0028483	-0.00412895	-0.00121532	-0.00706833	0.00578967	0.00605671	0.00599429	0.00506127	0.00577086	0.00575988	0.00557411	0.00596127	0.00588022	0.0051224	0.00509634	0.00515564	0.00514083	0.00565993	0.00541544	0.00552972	0.00533709	0.00537517	0.504654	0.821893	0.952566	0.859276	0.552875	0.737944	0.750086	0.797426	0.947271	0.498176	0.243912	0.675188	0.84877	0.390108	0.598917	0.455255	0.81987	0.188511
cg12302701	5	14204967	1237	0.0052365	0.00274178	-0.00283869	0.00109979	0.00193406	0.00421463	-0.000820105	-0.00380412	-0.00150579	-0.00371651	-0.00233685	-0.00407891	0.00021044	0.00104662	-0.00056295	-0.00407541	0.00061706	-0.00527566	0.00513572	0.00521275	0.00523884	0.00437835	0.00485246	0.00487545	0.00498727	0.00517747	0.00514409	0.00452654	0.00432854	0.00450064	0.00454489	0.00489991	0.00472744	0.00492819	0.00449762	0.00478427	0.307907	0.598905	0.587919	0.801669	0.690208	0.387336	0.869385	0.462494	0.769735	0.411619	0.589286	0.36478	0.963069	0.830859	0.905211	0.408261	0.890875	0.270154
cg10035351	5	14273101	1237	-0.00289494	0.00488314	-0.00078314	-0.00937103	0.00430974	-0.00244379	0.00236149	-0.00531785	-0.000855979	0.00224468	-0.0036584	-0.000869517	-0.00192311	-0.0088602	0.00667407	0.00380686	-0.0102008	0.00400125	0.00411943	0.00426707	0.00416761	0.0038435	0.00420371	0.00406681	0.00378881	0.00408998	0.00394399	0.00339538	0.00359774	0.00367852	0.0038272	0.00381228	0.00415921	0.00365997	0.00427596	0.00392154	0.48221	0.252467	0.850947	0.0147626	0.305258	0.547899	0.5331	0.193527	0.828182	0.50855	0.30922	0.81314	0.615327	0.020119	0.108571	0.298277	0.0170501	0.307574
cg21531038	5	14286263	1237	0.00214629	0.00319219	0.000332078	0.0045865	0.00335853	0.00141896	0.00449394	-0.00342176	0.000657149	-0.0061984	-0.00223718	-0.00198746	0.00206466	0.000559222	-0.00273061	-0.00545155	0.000320681	-0.00395735	0.00496978	0.00497876	0.00501667	0.00439042	0.00504754	0.00504489	0.00511539	0.00507631	0.00501545	0.00460309	0.00443068	0.00420147	0.00442735	0.00485277	0.00467638	0.00462715	0.00472541	0.00472312	0.665837	0.521417	0.947223	0.29618	0.505808	0.778506	0.379665	0.500271	0.895756	0.178118	0.613609	0.636184	0.640971	0.908257	0.559276	0.238731	0.945895	0.402105
cg12723019	5	14298377	1237	0.000698965	0.00317413	0.00573857	0.000632932	-0.00107205	-0.00301777	0.000497705	-0.00429409	0.00653974	0.000356108	-0.00623979	0.0074368	0.00154034	-0.00466617	-0.00785628	0.00591373	0.000114495	0.00672334	0.00528515	0.00591508	0.00545909	0.00437309	0.00498713	0.00535043	0.00478226	0.00554735	0.0045544	0.00473556	0.00442615	0.00476338	0.00528204	0.00534271	0.0052563	0.00513522	0.0044747	0.00517324	0.894786	0.591533	0.293168	0.884921	0.829796	0.572738	0.917111	0.438884	0.151026	0.940057	0.158612	0.118466	0.770579	0.38246	0.135008	0.249485	0.979587	0.193725
cg12547959	5	14326153	1237	0.00195885	0.00352548	-0.00256497	0.00290898	0.0028795	0.00292653	2.32662e-05	-0.00323427	0.000837172	-0.00657377	-0.00213869	-0.00464638	-0.000602358	0.00205803	-0.000398994	-0.004016	-0.0013951	-0.00571767	0.00508185	0.00520105	0.00513528	0.0045008	0.0050538	0.00486551	0.0048379	0.00512592	0.00491555	0.00430929	0.00438001	0.00454054	0.00454002	0.00488768	0.00464477	0.00463219	0.0045639	0.00477242	0.699896	0.497873	0.617442	0.518069	0.568834	0.547518	0.996163	0.528064	0.864766	0.127137	0.625349	0.306162	0.894449	0.673708	0.931544	0.385954	0.759848	0.230892
cg23653515	5	14351365	1236	0.00396916	0.000261142	-0.00372571	0.00021283	0.0017729	0.00435615	-0.00199383	-0.00278891	-0.00194671	-0.00532497	-0.00133469	-0.00451402	-0.00187058	0.00354797	0.00153325	-0.00423567	0.000280024	-0.00488087	0.00470946	0.00491448	0.00488932	0.00391186	0.00460443	0.00445615	0.00462177	0.00484561	0.0049298	0.00418339	0.00403269	0.00420822	0.00420842	0.00467183	0.00445437	0.0044963	0.00434452	0.0043997	0.399337	0.957623	0.446054	0.956612	0.700207	0.328292	0.666179	0.564916	0.692926	0.203059	0.740669	0.28342	0.656692	0.447589	0.730686	0.346175	0.948608	0.267273
cg02558677	5	14405632	1237	-0.00076517	-0.00521782	-0.0058635	0.00237035	0.000503188	0.000823955	0.00390957	0.00478561	0.004176	-0.00513383	-0.00170382	-0.00175171	0.000575082	0.00730426	-0.00462483	-0.00415582	-0.00286879	-0.00145494	0.0052392	0.00553422	0.00543584	0.00448326	0.00544179	0.00510014	0.0052001	0.0054011	0.00529894	0.00451876	0.00448145	0.00462049	0.00489288	0.00510959	0.00485185	0.00483652	0.00478161	0.00493608	0.883884	0.345769	0.280733	0.597005	0.926327	0.871656	0.452156	0.375594	0.430649	0.255908	0.703802	0.704601	0.906437	0.152855	0.340483	0.390197	0.548531	0.768181
cg17603288	5	14405747	1237	-0.00607881	-0.00750388	-0.00725959	0.000997027	-0.0059991	-0.00515843	0.00769275	0.00379171	0.00219713	-0.00460364	-0.00123879	0.00411422	0.0018823	0.00603675	-0.0020525	-0.000967056	-0.00543427	0.00182068	0.00453497	0.00491278	0.00473415	0.00408279	0.00457858	0.00487475	0.00417726	0.00444062	0.00452173	0.00390623	0.00437488	0.00438426	0.00426333	0.00436123	0.00427229	0.00406429	0.00425898	0.00412247	0.180105	0.126657	0.125164	0.807074	0.19011	0.289967	0.0655368	0.393178	0.627035	0.238582	0.777055	0.348036	0.658844	0.166301	0.630927	0.811928	0.201972	0.658744
cg15143268	5	14405920	1237	0.0088178	-0.0039406	-0.000832665	0.00128823	0.00273748	-0.000482389	-0.00152179	0.00282258	-0.00117335	2.20615e-05	-0.00252491	-0.00638555	-0.0080002	0.00432764	-0.00572944	-0.00259547	-0.00681779	-0.00299973	0.00578047	0.00662216	0.00617516	0.00553725	0.00630379	0.00633371	0.00526912	0.00595473	0.00577164	0.00522131	0.00516603	0.00567342	0.00570204	0.00582403	0.00555115	0.00565466	0.00539202	0.00536169	0.127148	0.551802	0.892738	0.816035	0.6641	0.93929	0.772724	0.635495	0.838904	0.996629	0.625017	0.260368	0.160604	0.457441	0.302018	0.646236	0.206079	0.575838
cg05138787	5	14405925	1236	0.00349467	-0.00248511	-0.00357278	0.00172055	0.0022555	0.00140944	0.00179162	0.000564894	-0.000516541	-0.00226984	-0.00353742	-0.00355702	-0.00137771	0.00357333	-0.00322835	-0.00439072	-0.00140676	-0.00353757	0.00531291	0.00565232	0.00554248	0.00471915	0.00539801	0.00540667	0.00502517	0.00557153	0.00555934	0.00480747	0.00461011	0.00487741	0.00479867	0.00537736	0.00490494	0.00510353	0.00481835	0.0049822	0.510686	0.660182	0.519175	0.715418	0.676064	0.794335	0.721444	0.919241	0.925972	0.636821	0.442893	0.465827	0.774033	0.506362	0.51042	0.389608	0.770318	0.477678
cg26689441	5	14406021	1237	0.00309179	-0.00154501	-0.000733517	0.00289986	0.000371182	-0.00233974	0.00376822	-0.0019831	-0.0031547	-0.00342566	-0.00231309	-0.00156111	-0.00269383	0.00155716	-0.0036232	-0.00299161	-0.00108868	-0.00307846	0.00467873	0.00506818	0.00501074	0.00426028	0.00482397	0.00488829	0.00443357	0.00481584	0.00480545	0.0042792	0.0041288	0.00439956	0.00457211	0.00458424	0.00449002	0.00474339	0.00430781	0.00454316	0.508729	0.760484	0.883614	0.496078	0.938667	0.632193	0.395365	0.680495	0.511513	0.4234	0.57532	0.722714	0.555735	0.734101	0.419698	0.528243	0.800483	0.498024
cg08794580	5	14407334	1237	0.00559043	0.00236886	0.00217556	0.00261603	0.00354333	0.000527518	-0.000173641	-0.00313492	-0.00783131	-0.00657138	-0.00339358	-0.000188613	-0.0019694	-0.000521052	-0.000871273	-0.00399164	0.00108599	-0.00641804	0.00551866	0.00606139	0.00569829	0.00493019	0.00569242	0.0055903	0.00525145	0.00577397	0.00553025	0.00512945	0.00493243	0.00514886	0.00504159	0.00556008	0.00524993	0.00533957	0.00523218	0.00546548	0.311058	0.695936	0.702616	0.595687	0.533637	0.924821	0.973623	0.587171	0.156751	0.200155	0.491444	0.970778	0.69607	0.925337	0.868189	0.454726	0.835573	0.240281
cg15450840	5	14438577	1237	-0.000814253	0.00321209	0.000998843	-0.00261621	-0.00692407	-0.00232001	0.000969937	-0.00229762	-0.00347117	-0.000674585	0.00578357	0.0014039	-0.00267256	0.0024442	-0.00509974	-0.00223096	0.000325407	-0.00183949	0.00481475	0.00470884	0.00492688	0.00385986	0.00439925	0.0044304	0.00425785	0.00456908	0.0046657	0.00413426	0.00387895	0.00438451	0.00446344	0.00452997	0.00455436	0.00445726	0.00404439	0.00442162	0.865705	0.495151	0.839343	0.497898	0.115505	0.600518	0.819802	0.61506	0.45689	0.870385	0.135957	0.748819	0.549329	0.589499	0.26282	0.616707	0.935872	0.677394
cg23528617	5	14440924	1237	-3.62747e-05	-0.000134392	0.00167986	-0.000180992	-0.00363768	-0.00779314	0.0105614	0.000960773	0.00843822	-0.00075297	0.00223867	0.000739727	-0.00819905	-0.000794906	-0.0013513	0.00390929	0.00498195	0.00562242	0.00482827	0.00513887	0.00512059	0.00409463	0.00469839	0.00471664	0.00418599	0.004847	0.00456083	0.00409237	0.00423349	0.00434534	0.00453298	0.00466976	0.0044353	0.00437843	0.00444503	0.00467243	0.994006	0.979136	0.742867	0.964743	0.438789	0.0984804	0.0116343	0.842873	0.0642918	0.854018	0.596943	0.864826	0.070489	0.864834	0.760617	0.371936	0.262377	0.228853
cg22727783	5	14441074	1237	-0.000322106	-0.00206466	-0.0021913	0.00314009	-0.0026059	0.00213512	0.00210825	0.000105227	-0.00347235	-0.00230628	0.00135591	-0.00323745	0.00248004	-0.00225235	0.000795567	-0.00477697	0.00386844	0.000101552	0.00437735	0.0049338	0.00430283	0.00365812	0.0043656	0.00430048	0.00408608	0.00427777	0.00407795	0.00368503	0.00373824	0.00417034	0.00419804	0.00436117	0.00456687	0.00396984	0.00414023	0.00429738	0.941341	0.675602	0.610564	0.390677	0.550563	0.619553	0.605883	0.980375	0.394496	0.531413	0.716818	0.43757	0.55468	0.605535	0.861705	0.228854	0.350121	0.981147
cg06824157	5	14457501	1234	0.00681935	0.00264475	-0.00348471	0.00218001	0.000503813	-1.34311e-05	-0.00331106	-0.0017814	-0.00208245	-0.00761914	-0.00254078	-0.00139056	-0.00229897	0.00458244	0.000834146	-0.00372642	-0.00164202	-0.00493812	0.00574489	0.00596467	0.00597957	0.00501689	0.00570134	0.00561691	0.00566907	0.00597072	0.00585765	0.00523402	0.00505672	0.00524794	0.00528967	0.00574203	0.00549021	0.00553098	0.00522195	0.00559468	0.235216	0.657475	0.560048	0.663901	0.929585	0.998092	0.559182	0.765431	0.722208	0.145477	0.615347	0.79103	0.663842	0.42484	0.879239	0.500479	0.753182	0.377428
cg27046077	5	14459323	1237	0.00545587	0.0017114	-0.00121979	0.00158541	0.00290047	0.00263586	0.000245442	-0.00261854	0.000165116	-0.00342262	-0.00283592	-0.00276576	-0.00145763	0.00178062	-0.00262472	-0.00542944	-0.0016289	-0.00335056	0.00525938	0.00553687	0.00542663	0.0045516	0.00527831	0.0050457	0.00513731	0.00533903	0.00529278	0.0046587	0.00456496	0.00444557	0.00478696	0.00520055	0.00498147	0.0049319	0.00483088	0.00492772	0.299568	0.757252	0.822151	0.727601	0.582656	0.601394	0.961894	0.623814	0.975113	0.462539	0.534445	0.533851	0.760747	0.732057	0.598266	0.270948	0.735978	0.496541
cg12337605	5	14477173	1237	0.00434907	0.00421653	8.83948e-06	0.000165187	-0.00116296	-0.00193115	0.00950785	-0.00503173	-0.00215787	-0.00596517	-0.00104841	-0.00148888	-0.00421744	-0.00153206	-0.00397935	-0.00253351	-0.00175598	-0.00995286	0.00460607	0.00483505	0.00500011	0.00445677	0.00497061	0.00476014	0.00438965	0.00477799	0.00487656	0.00407968	0.00420748	0.00445525	0.00451713	0.00458667	0.00447475	0.00450002	0.00436417	0.00448137	0.345066	0.383168	0.998589	0.970434	0.81501	0.68497	0.0303135	0.292293	0.658128	0.143695	0.803224	0.738239	0.350482	0.73836	0.373847	0.573436	0.687417	0.0263549
cg16292638	5	14570310	1237	0.00527327	0.00111335	0.000200996	0.00298054	0.00369608	0.00115597	0.000621017	-0.00393462	-0.00247452	-0.00536358	-0.00493417	-0.00377112	-0.000161402	0.000791413	-0.000919415	-0.00438605	-0.000233369	-0.0042487	0.00464915	0.00483847	0.00477126	0.00408212	0.00468273	0.00444163	0.00450143	0.00470864	0.00471131	0.00415536	0.0039732	0.00407704	0.00409377	0.00448595	0.00423271	0.00447321	0.00416664	0.00436921	0.256692	0.81801	0.966398	0.465302	0.429937	0.794664	0.890272	0.403371	0.599422	0.196787	0.214287	0.354983	0.96855	0.859964	0.82804	0.326832	0.955335	0.330843
cg14791221	5	14595490	1235	0.00308011	0.00286155	-0.00334756	0.00122156	0.00348845	0.00481069	-0.00314165	-0.00140164	0.00040088	-0.00308534	-0.00136825	-0.00251205	0.000703275	0.00186815	0.00147421	-0.00484669	0.00163712	-0.00463507	0.00407019	0.0040874	0.00411407	0.00357877	0.00410557	0.00410161	0.00404176	0.00415006	0.0040238	0.003743	0.003564	0.00379523	0.00358315	0.00399314	0.00379183	0.00394763	0.0036234	0.00385628	0.449201	0.48387	0.415824	0.73285	0.395499	0.240844	0.436983	0.735558	0.92064	0.409772	0.701047	0.508037	0.844397	0.639899	0.697434	0.219542	0.6514	0.229381
cg26330063	5	14614735	1237	0.00205253	3.99393e-05	0.00813542	-0.000917931	-0.00572649	-0.0071341	-0.00742715	0.00321185	-4.67455e-05	0.00101504	0.00363177	0.00398031	0.00118149	-0.00937445	-0.00586682	0.00626149	-0.00246825	0.00533892	0.00446606	0.00461732	0.00460757	0.00391968	0.00432793	0.00451366	0.00409229	0.00431516	0.00439985	0.00410443	0.00414775	0.00390443	0.00403026	0.00426249	0.00404814	0.00401256	0.003977	0.0040607	0.645816	0.993098	0.0774522	0.814841	0.185787	0.11398	0.0695369	0.456684	0.991523	0.804674	0.381247	0.307997	0.769405	0.0278573	0.147264	0.118648	0.534842	0.188584
cg08542560	5	14671841	1236	-0.0124647	-0.00161299	0.0011433	0.00343466	-0.00222665	-0.00953367	0.0099199	-0.00161244	0.00331359	-0.00723348	1.1344e-05	0.00523515	0.00312761	0.000819421	0.000121173	-0.0013375	0.00249317	0.00140108	0.00381752	0.00431172	0.00397682	0.00343007	0.00386952	0.00391525	0.00387375	0.00451472	0.00368607	0.00342356	0.00351614	0.00335738	0.00386826	0.00421575	0.00394079	0.00399184	0.0032159	0.00386768	0.00109416	0.708334	0.773737	0.316664	0.564999	0.0148914	0.0104432	0.720978	0.368679	0.0346132	0.997426	0.118926	0.418785	0.845885	0.97547	0.737581	0.438184	0.717162
cg12803754	5	14676460	1237	0.00570402	0.00535731	0.000302639	0.00125445	0.00408761	0.00438779	-0.00402293	-0.00440072	-0.00224503	-0.00223709	-0.00292327	-0.00448779	-0.000143291	0.0026862	0.000545832	-0.00598173	-0.0011657	-0.00776673	0.00594043	0.00602133	0.00595417	0.00502604	0.00572291	0.00548942	0.00553971	0.00605919	0.00584385	0.00515751	0.00502712	0.00533207	0.00526724	0.00579159	0.00551961	0.0056061	0.00515849	0.00554793	0.336953	0.373615	0.959462	0.802904	0.475071	0.424106	0.467716	0.467662	0.700853	0.664468	0.560903	0.399979	0.978297	0.642784	0.921226	0.28597	0.821219	0.161534
cg20413620	5	14739833	1237	0.00438396	0.0044583	0.00407123	0.00460551	0.00130371	-0.0022858	-9.39434e-06	-0.00340162	-0.00372049	-0.00762144	-0.0026166	0.000877634	0.000483841	0.000433133	-0.00270934	-0.00777146	0.0011589	-0.00536922	0.00524769	0.00558747	0.0055192	0.00466268	0.005306	0.00517436	0.00511757	0.00546765	0.00535151	0.00476052	0.00475633	0.00481161	0.0048005	0.00528535	0.00509329	0.00513235	0.00492767	0.00500497	0.403488	0.424922	0.460728	0.32328	0.805911	0.658666	0.998535	0.533853	0.486916	0.109384	0.582231	0.855269	0.919718	0.934687	0.594766	0.129972	0.814067	0.283371
cg00975971	5	14744206	1237	0.00445274	0.00145694	0.00181694	0.00336341	0.00125905	-0.000311286	0.000762378	-0.00186397	-0.00220649	-0.00429127	-0.00133405	-0.000259153	-0.00210562	0.00246009	-0.00182852	-0.00370931	0.00119152	-0.00288939	0.00464844	0.00497688	0.00491288	0.00441567	0.00493197	0.00474274	0.00459883	0.00485287	0.00480267	0.00427764	0.00430686	0.00431437	0.00435092	0.00476268	0.00459675	0.00480019	0.00443882	0.00449651	0.338113	0.76972	0.711507	0.446239	0.798504	0.947669	0.868333	0.700906	0.645926	0.315772	0.756751	0.952102	0.628423	0.605481	0.690789	0.439675	0.788368	0.520494
cg17399765	5	14751714	1237	-0.00163022	0.000403213	0.00223873	-0.00136554	-0.00682449	0.00275866	-0.00474544	0.00294827	0.00418844	0.00153041	0.00139687	0.00208132	-0.00203591	0.000295756	-0.00197788	-0.00247865	0.00212763	-0.00103566	0.00544491	0.00578425	0.00568691	0.00468365	0.00578284	0.00564642	0.00510033	0.00552423	0.00521896	0.00477021	0.00493551	0.00492263	0.0051605	0.00551169	0.00524419	0.00486899	0.00523649	0.00515696	0.764633	0.944425	0.69383	0.770627	0.23795	0.625147	0.352154	0.593551	0.422238	0.748342	0.777158	0.672437	0.693199	0.957206	0.706058	0.610705	0.684516	0.840833
cg12799489	5	14754098	1237	0.0050394	-0.0012698	0.00117187	0.00644311	0.00190678	-0.00516965	0.00260103	-0.000782484	0.00115572	-0.00787225	-0.00275407	-0.0015069	-0.000633879	0.00390057	-0.00386046	-0.0033238	0.00646314	0.00382136	0.00473719	0.00473023	0.00474764	0.00413819	0.00471681	0.00440123	0.00440508	0.00446819	0.00462231	0.00425281	0.00412284	0.00418474	0.00421984	0.00447844	0.00445144	0.00437593	0.00424518	0.00442136	0.287421	0.788357	0.805038	0.119473	0.686027	0.240157	0.554882	0.860983	0.802563	0.0641595	0.504131	0.718776	0.880596	0.383772	0.385812	0.447516	0.127893	0.387425
cg13840845	5	14760811	1237	0.00361482	0.000448425	0.000551581	0.00426089	-0.00176532	-0.00224331	-0.00033365	-0.00457984	-0.00440114	-0.00372923	-0.002619	0.000828321	-0.000805969	0.00164493	-0.0026384	-0.00763427	0.00311535	-0.00416329	0.0049632	0.0052508	0.00489027	0.00428763	0.00501085	0.00487008	0.00479247	0.00511442	0.00498373	0.00445198	0.00424338	0.00454524	0.00445348	0.00489027	0.00475839	0.00469692	0.00460322	0.00476118	0.466415	0.931942	0.910196	0.320338	0.724613	0.645063	0.944496	0.370533	0.377182	0.402223	0.537105	0.855395	0.856387	0.736593	0.579254	0.104082	0.498548	0.381888
cg21101841	5	14781368	1221	0.00513233	0.00121057	0.00681824	0.0020718	0.00431149	0.00125298	-0.00119228	-0.00130426	-0.00105644	0.00184349	-0.00279868	-0.00455756	0.000213635	-0.00331635	-0.00592011	0.00117072	-0.00379887	0.00244868	0.00440158	0.00431644	0.00418807	0.00377403	0.00425909	0.004199	0.00382921	0.00405271	0.00405941	0.00351758	0.00372308	0.00387042	0.00388838	0.00431089	0.00422021	0.00359369	0.00392131	0.00410358	0.243606	0.779128	0.103522	0.583031	0.311394	0.765397	0.755524	0.747586	0.794676	0.600224	0.452224	0.238981	0.956185	0.441719	0.160677	0.744598	0.332657	0.550697
cg08283941	5	14816929	1237	0.00035446	0.00176059	0.00330507	0.00577497	-0.00121614	-0.00117422	0.00168469	-0.00139285	-0.00259252	-0.00538495	-0.00166727	-0.000301853	0.00201301	0.000999118	-0.00238869	-0.00265015	0.00461416	-0.00426502	0.00415844	0.00462047	0.00444314	0.00399958	0.00410988	0.00411797	0.00415102	0.00429745	0.0041428	0.00397202	0.00363505	0.00383963	0.00398891	0.00455706	0.00420828	0.00414025	0.00378669	0.00394453	0.932072	0.703173	0.456962	0.148769	0.767302	0.775533	0.684854	0.745854	0.531453	0.175188	0.646474	0.937339	0.613803	0.826458	0.570295	0.522111	0.223027	0.279586
cg02821156	5	14817060	1237	0.010148	0.00181536	0.000583978	-0.00145727	0.00360666	0.00357107	-0.000703736	-0.00127758	-2.2278e-07	-0.00367484	-0.00622774	-5.71484e-05	-0.00679871	-0.0025621	0.000453423	0.000552244	0.000384588	-0.00265824	0.00500639	0.00531259	0.00537837	0.00481985	0.00498355	0.00510034	0.00488823	0.00525858	0.00491999	0.00467719	0.00436855	0.00477808	0.00471139	0.00503558	0.00505205	0.00511491	0.00494901	0.00457638	0.0426606	0.73257	0.913536	0.762387	0.469243	0.483826	0.885528	0.808043	0.999964	0.432047	0.153989	0.990457	0.14901	0.610893	0.928486	0.914021	0.938059	0.561334
cg14159660	5	14817367	1237	-0.00710125	-0.00412955	-0.00276338	0.00488613	0.00121441	-0.00257866	0.012435	-9.3018e-05	0.00146602	-0.0091497	-0.00472652	0.00333363	0.00303287	-0.000957479	-0.00446361	0.00324735	0.00012553	0.00233716	0.00379463	0.00431781	0.00433946	0.00365481	0.00426102	0.00434749	0.00363824	0.00404678	0.00380694	0.00333783	0.00394873	0.0037971	0.00384522	0.00382634	0.00368069	0.0036353	0.00357489	0.00364874	0.0612903	0.338871	0.524254	0.181254	0.775641	0.553088	0.00063115	0.981662	0.70017	0.0061214	0.231317	0.379975	0.430267	0.802407	0.225241	0.371706	0.971989	0.521823
cg08838149	5	14817405	1237	0.00124651	0.00321834	-0.00438249	0.00385148	0.000242839	0.00101055	-0.00647546	-0.00484392	0.0130434	-0.00773966	-0.00292819	-0.00380449	-0.00273568	0.00712964	-0.0025848	-0.00740575	-0.00794552	-0.0023587	0.0077248	0.00902807	0.00813789	0.00716963	0.00807309	0.00764756	0.00744066	0.00813527	0.00790668	0.00729908	0.00719341	0.00769226	0.00722555	0.00772544	0.00790395	0.00727107	0.00703798	0.00789875	0.871807	0.72148	0.590212	0.591134	0.976003	0.894873	0.384147	0.551561	0.0990095	0.288981	0.683959	0.620892	0.704976	0.356071	0.743648	0.308429	0.258919	0.765233
cg16837208	5	14819488	1237	0.00265463	0.0025978	0.00320174	0.00410139	0.00326518	0.00113397	-0.000879654	-0.00152553	-0.00353861	-0.00434533	-0.00312634	-0.00217641	0.000939838	-0.000415401	-0.00326104	-0.0046698	0.000647396	-0.00557152	0.00425266	0.00450581	0.00435403	0.00383969	0.00427613	0.00428224	0.00410221	0.00440196	0.00423889	0.00388353	0.00376159	0.00391649	0.00392286	0.00428369	0.00407752	0.00414533	0.00392977	0.00425798	0.532478	0.564247	0.462126	0.28545	0.445116	0.791157	0.830208	0.728924	0.403832	0.263177	0.405905	0.578412	0.810656	0.922748	0.42385	0.259945	0.869148	0.190707
cg04559815	5	14821624	1237	0.00703146	-0.000349956	0.000104442	0.00952862	0.00140818	-0.000237776	-0.0022512	-0.0010866	-0.00269101	-0.00911157	-0.00607592	-0.0070397	-0.00394012	0.00348637	-0.00331469	-0.00738158	0.000392042	-0.00459392	0.00584471	0.00637699	0.00577875	0.00564819	0.00598544	0.00581013	0.00560413	0.00599773	0.00563105	0.00526981	0.00531861	0.0053656	0.0054328	0.00578354	0.00548743	0.0057656	0.00570087	0.00557267	0.228958	0.956236	0.98558	0.0915989	0.814001	0.967356	0.687903	0.856235	0.632729	0.0838068	0.253292	0.189518	0.468301	0.546636	0.545809	0.200447	0.945174	0.409731
cg16662370	5	14830500	1236	-0.00134752	-0.0041958	0.000390312	0.00180854	0.00209218	-0.00328051	0.00551903	-0.00435905	-0.00172369	-0.00158965	-0.0034715	0.00208633	-0.00442616	0.0116099	0.00091703	-0.0016966	-0.00820584	-0.00747193	0.00458701	0.00489328	0.00502206	0.00435174	0.00478303	0.00483592	0.00439133	0.00484438	0.00472595	0.00444433	0.00451521	0.00463142	0.0043339	0.00481756	0.00458334	0.0046626	0.00461266	0.00485577	0.768935	0.391189	0.938051	0.67771	0.661808	0.497542	0.208826	0.368218	0.715313	0.720583	0.441986	0.652369	0.307117	0.015956	0.841419	0.715952	0.0752427	0.123859
cg22985355	5	14908492	1237	0.00229503	0.00297888	0.00144399	0.00413071	0.0017178	0.000232468	0.00388536	-0.00341914	-0.0024855	-0.00589501	-0.00366211	-0.00181539	0.0015588	0.00181195	-0.00252851	-0.003915	0.000839423	-0.00453664	0.00552643	0.00562451	0.00558766	0.00473279	0.0055381	0.00527966	0.00530276	0.00558141	0.00552248	0.00492455	0.00483637	0.00492178	0.00491317	0.00541528	0.005293	0.00537149	0.00498206	0.00515901	0.677935	0.596373	0.796078	0.38278	0.756425	0.96488	0.463738	0.540145	0.65266	0.231281	0.448929	0.712241	0.751039	0.737927	0.632857	0.466095	0.866199	0.379204
cg17749710	5	14915807	1237	-0.00697006	0.000317954	-0.00449818	0.00148897	0.000385251	-0.0070254	0.00922526	-0.000815323	0.00430188	-0.00932524	-0.00999485	0.00575453	0.000886484	-0.00783016	-0.000922366	0.00171295	-0.000956986	0.00338981	0.00366925	0.0039611	0.00385397	0.00341202	0.00365904	0.00391706	0.00330528	0.00386698	0.00350531	0.00319822	0.0036871	0.00331011	0.00362101	0.00355625	0.0036013	0.00352727	0.00351677	0.00337261	0.0574874	0.936023	0.243148	0.662554	0.916148	0.0728864	0.00525352	0.83301	0.21973	0.00354828	0.00671291	0.0821279	0.806598	0.0276792	0.797858	0.627228	0.785529	0.314848
cg07909074	5	14915911	1237	0.00338453	0.00359622	-0.000465146	0.00303178	0.00057807	-0.00149624	-0.000440033	-0.00272091	-0.00447908	-0.00587453	-0.00400838	0.00209387	-8.33532e-05	-0.00122158	-0.000768283	-0.00375225	0.00218534	-0.00529179	0.00553324	0.00585735	0.00564144	0.00494735	0.00555936	0.00547242	0.00529907	0.00568499	0.00532052	0.00508983	0.0048561	0.00499162	0.00499913	0.00544048	0.00528615	0.00544774	0.00510385	0.00539413	0.540755	0.539237	0.934288	0.540003	0.917184	0.784535	0.93382	0.632215	0.399872	0.248431	0.409126	0.674868	0.986697	0.82234	0.884443	0.490967	0.668524	0.326579
cg12431643	5	14959730	1234	-0.00165049	0.004459	-0.00228022	0.001578	-0.00440336	0.000188079	0.00413279	-0.00362743	-3.88683e-05	-0.00421109	0.000680045	0.00174678	0.00130452	0.000263023	-0.000390687	-0.00134357	0.0025942	-0.00210078	0.00392409	0.00410128	0.0043923	0.00345089	0.00399783	0.003749	0.00375208	0.00392696	0.00420622	0.00333959	0.00337302	0.0033806	0.00367124	0.003714	0.00366443	0.00373589	0.0035365	0.00366807	0.674044	0.27694	0.603662	0.647476	0.270707	0.959989	0.270694	0.35563	0.992627	0.207323	0.840219	0.60536	0.722338	0.943541	0.915094	0.719117	0.463223	0.566834
cg02911909	5	14992937	1237	0.00292583	0.002447	-0.00185545	0.00321003	-0.00453606	0.00021935	0.0006392	-0.00324221	0.000854601	-0.00560216	0.000388718	0.00227059	-0.00154333	0.00201716	-0.00254798	-0.00275216	0.000556037	0.000613258	0.00368758	0.00409244	0.00394885	0.00323669	0.00371555	0.00371515	0.00330505	0.0038199	0.00353392	0.00319014	0.0031182	0.00352442	0.00349467	0.00373199	0.00353517	0.00354495	0.00338456	0.00346148	0.427528	0.549885	0.638447	0.321314	0.22215	0.952919	0.846645	0.396011	0.808914	0.0790731	0.900792	0.519417	0.658762	0.588849	0.471062	0.437537	0.869506	0.859378
cg25201056	5	14997275	1237	0.00278086	0.00558499	0.00832923	0.00538656	-0.00245993	-0.000434309	-0.000937981	-0.00509857	-0.0083241	-0.00410185	0.000240711	-0.00281112	0.00141128	-0.00144028	-0.00977148	-0.00643827	-0.000700844	0.000234464	0.00389587	0.00398347	0.00385433	0.00348853	0.00397705	0.00401066	0.00373277	0.00405029	0.00386627	0.00352868	0.00338047	0.00368063	0.00364154	0.00378319	0.00385415	0.00372689	0.00355839	0.00383029	0.475353	0.160903	0.0306946	0.122569	0.536226	0.913767	0.801596	0.208097	0.0313184	0.245061	0.943234	0.445011	0.698348	0.703421	0.0112345	0.084075	0.843863	0.95119
cg15949000	5	15008805	1235	0.00310252	0.00177492	0.00365219	0.00437252	0.00201968	-0.000532809	0.00131074	-0.00229697	-0.00230732	-0.00660767	-0.00245306	0.000345703	0.000412352	0.00103458	-0.00556775	-0.00423082	-0.000516312	-0.0041949	0.00491879	0.0051595	0.00513806	0.00442301	0.00493948	0.0048762	0.00460077	0.00484585	0.00514168	0.00423293	0.00420312	0.0042537	0.00413803	0.00488414	0.0045708	0.00482654	0.00448082	0.00466668	0.528205	0.730839	0.477201	0.322867	0.682623	0.912991	0.775725	0.635494	0.653613	0.11852	0.55947	0.935226	0.920623	0.832244	0.223181	0.380717	0.908265	0.368704
cg26749897	5	15249505	1237	0.00487627	0.00894867	0.00220974	0.00171256	-0.00199344	0.00135753	-0.0021606	-0.00748783	-0.00785141	-0.00514552	9.43561e-05	-0.00219825	-0.00422498	0.00726599	0.000254277	-0.00486677	-0.00333275	-0.00451419	0.00572402	0.00565725	0.00570763	0.00489513	0.00563518	0.00553068	0.00550217	0.0055682	0.00545283	0.00516728	0.00478222	0.0053538	0.0052232	0.00541223	0.00535383	0.00537277	0.0051229	0.00553843	0.394271	0.113694	0.698641	0.726451	0.723527	0.806105	0.694555	0.178706	0.149902	0.319352	0.984258	0.681369	0.41858	0.179429	0.962119	0.365031	0.515331	0.415035
cg09692070	5	15266671	1236	0.00619492	0.00215125	-0.00186219	0.00232147	0.00597121	0.00263655	-0.00152959	-0.000183476	-4.66263e-05	-0.00592395	-0.00611784	-0.00228854	-0.00112605	0.00382691	0.000117551	-0.00547358	-0.00221632	-0.00504135	0.00541122	0.00557956	0.00533766	0.00454347	0.00525865	0.00511515	0.00510102	0.00555078	0.0054145	0.00469616	0.00469951	0.00476582	0.00471901	0.00540011	0.00508669	0.00522683	0.00481937	0.00512169	0.252281	0.699823	0.727181	0.609388	0.256165	0.606246	0.764284	0.973631	0.993129	0.207148	0.192984	0.631087	0.8114	0.478528	0.981563	0.295004	0.645604	0.324961
cg01132469	5	15286282	1237	0.002063	0.00288287	0.00131977	0.00447346	0.00365436	-0.00040104	0.00346351	-0.00393293	-0.00536566	-0.007605	-0.00456315	-0.000599408	0.00246794	0.00189877	-0.000406261	-0.00455397	-2.56448e-05	-0.00428664	0.00532491	0.00565796	0.00544306	0.00463679	0.00523557	0.00522041	0.00514334	0.00554097	0.00545166	0.00471496	0.00468254	0.00480647	0.00471761	0.0052649	0.00495987	0.00513513	0.00479782	0.00510138	0.698442	0.610384	0.808417	0.334658	0.485186	0.938765	0.500695	0.477834	0.325005	0.106755	0.329807	0.900754	0.600882	0.718364	0.934719	0.375172	0.995735	0.400745
cg18631301	5	15521782	1237	0.00538144	0.00215449	-0.00255114	0.00638509	-8.84696e-05	0.00131727	-0.000174954	-0.00343842	-5.46979e-05	-0.0073975	-0.0021049	-0.00300727	-0.00370234	0.00257139	-0.00344503	-0.00600108	0.00221758	-0.00342457	0.00641422	0.00662491	0.00643841	0.00552354	0.00634363	0.00608474	0.00605221	0.00643603	0.00619118	0.00555709	0.00547009	0.00556652	0.00588011	0.00622402	0.00604649	0.00603221	0.00581101	0.00584771	0.401478	0.745022	0.69193	0.24769	0.988873	0.828608	0.976938	0.593172	0.992951	0.183129	0.700385	0.58903	0.528932	0.679505	0.568843	0.319814	0.702745	0.558127
cg16679007	5	15551384	1237	0.00163022	0.00542282	-0.00194776	0.00189108	0.00072625	0.003876	0.00219487	-0.00821249	-0.00134703	-0.00560073	-0.000639193	-0.00151731	0.000531091	0.00222516	-0.000676788	-0.00607697	0.000343044	-0.00898197	0.00630599	0.00659041	0.00650905	0.00540325	0.00640309	0.00611783	0.005998	0.00633405	0.00626672	0.00572864	0.00541976	0.00580098	0.0056404	0.00638966	0.00601426	0.00602869	0.00562047	0.00598433	0.796006	0.410602	0.764758	0.726347	0.909696	0.52637	0.714415	0.194782	0.829807	0.328236	0.906117	0.79366	0.924983	0.727657	0.910403	0.31345	0.951332	0.133377
cg07238450	5	15720153	1237	-0.00520675	0.00350424	0.00179732	0.00521638	0.00152116	-0.00603977	0.00517319	-0.000959116	-0.00576852	-0.00587113	-0.00224868	0.007493	0.00200695	-0.00132006	-0.00458013	0.00327404	0.00221264	0.00584012	0.00530815	0.00539445	0.00560032	0.00474907	0.00515801	0.00518115	0.00497967	0.00522378	0.00509274	0.00437115	0.00455845	0.00477852	0.0048271	0.00504213	0.00480891	0.00475523	0.00443516	0.00492273	0.326644	0.51595	0.748263	0.27203	0.768062	0.243728	0.298869	0.854323	0.257343	0.179222	0.621801	0.116868	0.677581	0.793471	0.340881	0.491129	0.61786	0.235481
cg24134393	5	15824580	1236	-0.00627756	-0.00559994	-0.00683756	-0.00319033	-0.00136301	0.0016562	0.00828409	-0.00310886	0.00382467	-0.00337442	-0.000977722	0.000811897	0.0050996	0.00118244	0.00562792	0.000877815	0.000477732	-0.00207113	0.00389576	0.00446295	0.00395445	0.00337703	0.00398353	0.00405218	0.00353339	0.00387906	0.00346783	0.00327665	0.00371778	0.00375184	0.00381694	0.00399057	0.00393238	0.00350711	0.0038817	0.00336158	0.107096	0.209565	0.0837947	0.344805	0.732229	0.682745	0.0190516	0.422873	0.270071	0.303087	0.792562	0.828676	0.181535	0.766995	0.15238	0.802359	0.902049	0.537817
cg07364760	5	15933800	1237	0.0037015	0.00405802	-0.00609882	0.0010961	0.00269653	0.00579174	0.000211608	-0.0022025	0.000441818	-0.00569233	-0.00166702	-0.00602661	0.000129305	0.00532987	0.00147308	-0.00631119	0.000261155	-0.0070483	0.00542887	0.00557188	0.00560625	0.00484358	0.00552582	0.00549656	0.0052107	0.00544484	0.00549319	0.00498475	0.00491349	0.00503513	0.00499039	0.00532731	0.00540143	0.00529939	0.0049769	0.00539228	0.495354	0.466428	0.276656	0.820968	0.625559	0.292019	0.967607	0.685837	0.935895	0.253476	0.734404	0.231341	0.979328	0.317077	0.785068	0.233682	0.958152	0.191176
cg25579729	5	15993627	1230	0.00015969	-0.000277432	0.00244107	0.00475713	0.00144513	0.000525462	0.00358396	-0.000253482	-0.000613876	-0.00614888	-0.00230904	-0.0022642	0.00250603	0.00336494	-0.00440042	-0.00636786	0.00195826	-0.00270341	0.00439466	0.00470517	0.00477282	0.0038512	0.00444516	0.00426241	0.0044847	0.00448128	0.0042512	0.00393226	0.00357017	0.00385475	0.00395022	0.00431312	0.00419408	0.00405924	0.00407597	0.00407788	0.971013	0.952981	0.609035	0.216744	0.745104	0.901887	0.424202	0.954892	0.885184	0.117888	0.517788	0.55695	0.525818	0.435294	0.294087	0.11671	0.630915	0.507365
cg10304326	5	16014038	1234	-0.00483532	0.000420805	0.000879008	-0.00321915	-0.00569003	-0.00623612	0.00404255	-0.00100036	0.00116089	-0.00217518	5.71389e-05	0.00903011	0.000354871	-0.00112714	0.000495186	0.00134138	0.00219515	-0.00253602	0.00383771	0.00427771	0.00393033	0.00321733	0.00381592	0.00403171	0.00350192	0.00363813	0.00358113	0.00332465	0.00334817	0.00359712	0.00356949	0.00374779	0.00354131	0.00341426	0.00368503	0.00339769	0.207688	0.921637	0.823032	0.317036	0.135928	0.12192	0.248344	0.783343	0.745809	0.512946	0.986384	0.0120603	0.920806	0.763607	0.888793	0.694412	0.551381	0.455429
cg04389509	5	16033501	1237	0.0034865	0.0016409	0.00291838	0.00236858	0.00245593	0.000172234	-6.36664e-05	-0.00286116	-0.00339759	-0.00639016	-0.00276402	-0.000709793	-0.000832655	0.00330819	-0.0020032	-0.00245248	0.000334809	-0.00255956	0.00529067	0.00542094	0.00542339	0.00468573	0.00522622	0.00531246	0.00520259	0.00535057	0.00524569	0.00482774	0.0045447	0.00480568	0.00470273	0.00518689	0.00504364	0.00514848	0.0048842	0.00517232	0.509902	0.762121	0.590502	0.613216	0.638409	0.974137	0.990236	0.59283	0.517184	0.185624	0.543064	0.88258	0.859463	0.523605	0.69124	0.633824	0.945348	0.6207
cg08612784	5	16129219	1233	-0.00194026	-0.000442701	0.00380796	-0.00168973	-0.00324156	-0.00681252	0.00341927	0.000500448	-0.0016994	0.00327651	0.00181909	0.00556108	-0.00039615	-0.00458322	-0.00330812	0.00419112	0.000736709	0.00709976	0.00388817	0.00413888	0.00396656	0.0035545	0.00421763	0.00388089	0.00380048	0.00400905	0.00388084	0.00352846	0.00348221	0.0035315	0.00381489	0.00380142	0.00369678	0.00369202	0.00359837	0.00375328	0.617767	0.91482	0.337047	0.634517	0.442146	0.0791906	0.368283	0.900659	0.661461	0.353099	0.601395	0.115324	0.917294	0.227948	0.370859	0.256298	0.83778	0.0585424
cg19514328	5	16129234	1237	0.00427186	0.00142126	0.00119523	0.00632878	-0.00380286	-0.00176989	-0.00513098	-0.00134111	-0.00185859	-0.00255644	0.00319934	0.00305213	0.00631853	-0.0049793	-0.00692502	-0.00570646	0.00337727	0.00805566	0.00473457	0.00498909	0.00520977	0.00428865	0.00478491	0.00483449	0.00454429	0.0050128	0.00461729	0.00435232	0.00405455	0.00443943	0.00438185	0.00452835	0.00476864	0.00437288	0.00425441	0.00464239	0.366913	0.775741	0.818542	0.140023	0.426752	0.714294	0.258854	0.789056	0.687295	0.556953	0.430069	0.491765	0.149309	0.271513	0.146445	0.191905	0.427296	0.082698
cg21582253	5	16181039	1237	-0.000690049	0.00473136	-0.00280195	0.00174865	-0.00423997	-0.00206095	0.0026863	-0.00440142	0.000151578	-0.00827325	0.00119427	0.0029333	0.00343686	0.000722033	-0.00105285	-0.00326689	0.0025996	-0.00272672	0.00444064	0.00486216	0.00480585	0.00427289	0.00485248	0.00475585	0.00422534	0.00486325	0.00473534	0.0042353	0.00420582	0.00434278	0.00423939	0.00481649	0.00433048	0.00445244	0.00440532	0.00436828	0.876511	0.330505	0.559874	0.682361	0.382242	0.664761	0.524933	0.365446	0.974464	0.0507717	0.776444	0.499394	0.41754	0.880837	0.807908	0.463113	0.55512	0.532489
cg03819732	5	16455898	1237	0.00948474	0.00455983	0.005224	-0.00145611	0.00184369	0.0100205	-0.0106556	-0.00347543	-0.00523026	-0.00179284	0.00238402	-0.01209	-0.0078772	-0.00251618	0.00244845	-0.000163963	-0.00534891	-0.0116183	0.00662649	0.0074199	0.00715625	0.00613544	0.0066142	0.00662807	0.0065874	0.00718496	0.00646059	0.00574938	0.0061946	0.00639961	0.00698071	0.00710083	0.00659366	0.00639834	0.00660547	0.00648674	0.152334	0.538858	0.465396	0.812403	0.780439	0.130576	0.105756	0.628592	0.418191	0.755169	0.700346	0.0588679	0.259141	0.723077	0.710389	0.979556	0.418073	0.0732795
cg27563599	5	16492962	1237	0.00446267	0.00145241	0.00430075	0.0041111	0.00186602	-0.00230914	0.00211821	-0.00502481	-0.00626837	-0.00772684	-0.00268396	0.00110221	-0.00149235	0.000713083	-0.004453	-0.00509285	0.000576238	-0.00334835	0.00492007	0.00512282	0.00497164	0.00425403	0.00488727	0.00479926	0.00466721	0.00485407	0.00481706	0.0044468	0.00424421	0.00445411	0.00440322	0.00488219	0.00458075	0.00472322	0.00444934	0.00458987	0.364389	0.77678	0.387008	0.333844	0.702601	0.630413	0.649938	0.300587	0.193161	0.082278	0.527137	0.804553	0.734668	0.883876	0.330995	0.280918	0.896953	0.465691
cg02729303	5	16508920	1237	-0.00223504	0.00446675	-0.00187445	-0.00341918	-0.00145295	-0.00153068	0.00223488	-0.00130498	-0.000720413	-0.0051846	0.000577937	-0.00162431	0.00205536	-0.000439108	-0.00215424	5.74923e-05	-0.0025907	-0.00469022	0.00451458	0.00508601	0.0046714	0.00417098	0.00477404	0.00475788	0.00425105	0.00453253	0.00493261	0.00397494	0.00404082	0.0043339	0.00441588	0.00479701	0.00443844	0.00443759	0.00444994	0.00447358	0.620549	0.379813	0.688229	0.412356	0.760865	0.747669	0.599079	0.773412	0.883881	0.192123	0.886271	0.707816	0.641612	0.927065	0.627421	0.989663	0.560441	0.294442
cg01159980	5	16509017	1237	-0.00509182	-0.00358902	-0.0014731	-0.00256967	0.00077188	-0.00236766	0.00909785	0.00151999	0.00167032	-0.00266073	-0.0026	0.00205424	0.00254095	-0.00283455	-0.0048678	0.00171717	-0.000709874	0.0031502	0.00381736	0.00463606	0.00430437	0.00366122	0.00411801	0.00441148	0.00361196	0.00417496	0.00387929	0.00339249	0.00399867	0.00380356	0.00395998	0.00396609	0.00393083	0.00361199	0.00369145	0.00371464	0.182251	0.43884	0.732175	0.482765	0.851316	0.591472	0.0117751	0.715804	0.666779	0.432864	0.515552	0.58914	0.521096	0.474797	0.215581	0.634496	0.847506	0.39641
cg19063834	5	16509047	1237	-0.00434694	-0.00167016	0.00391157	-0.00285658	-0.000949103	-0.00666262	0.00269689	-0.00118226	0.000408282	0.00354577	0.00170305	0.00631286	-0.00191411	-0.00406156	-0.00396762	0.00625912	-0.0045691	0.00534823	0.00394435	0.00445592	0.00442183	0.0037065	0.00460153	0.00436522	0.0040419	0.00415221	0.0038958	0.00351749	0.00384668	0.00383182	0.00399726	0.00420405	0.00429449	0.00401011	0.0041313	0.00385704	0.270432	0.707796	0.37637	0.440887	0.836589	0.126936	0.504623	0.775851	0.916534	0.313435	0.657959	0.0994585	0.632042	0.333992	0.355546	0.118563	0.268739	0.165559
cg15525848	5	16509123	1237	-0.00392716	-0.00213883	0.00102905	-0.00366153	-0.000768759	-0.00466744	0.00290501	0.00163634	0.00251334	0.00386285	0.000636112	0.000846945	-0.000686887	-0.00518054	-0.000875744	0.00858782	-0.00226342	0.00816653	0.00422446	0.00468776	0.00427229	0.00371165	0.00410163	0.0041212	0.00403062	0.00438024	0.00434162	0.00370697	0.00363481	0.00374152	0.0037996	0.00428731	0.00393416	0.00395249	0.00389201	0.00385068	0.352567	0.648205	0.809659	0.323889	0.851325	0.257406	0.471073	0.708721	0.56266	0.297388	0.861075	0.820919	0.856541	0.226916	0.823847	0.0297982	0.560865	0.0339384
cg20273531	5	16509481	1236	0.00609587	0.00341946	-0.00783251	-0.00623274	0.00306675	0.00109214	-0.000308276	-0.00275135	0.00268173	-0.00144514	-0.00270033	-0.00258757	-0.00171758	5.43182e-05	0.00409585	0.00225325	-0.00392333	-0.00605674	0.00509587	0.00571554	0.00566478	0.00505067	0.00540253	0.00543716	0.00483612	0.00523836	0.00517893	0.00457383	0.00440291	0.00485218	0.00474161	0.00522379	0.00493721	0.00502436	0.0048416	0.00478624	0.231604	0.549657	0.166767	0.217187	0.570272	0.840803	0.949174	0.599423	0.604587	0.752034	0.539674	0.59384	0.717176	0.991704	0.406772	0.653817	0.417746	0.20571
cg22187952	5	16509635	1237	0.00533047	-0.000353225	-0.00649698	0.00118939	0.00547669	-0.00197836	0.000201194	-0.000213548	-0.000740216	-0.00246822	-0.00639069	0.000201927	-0.000179204	0.00153952	-0.00260365	-0.000467365	-0.0104483	0.00285119	0.00590367	0.00599858	0.00597194	0.00511487	0.00559208	0.00534043	0.00566157	0.0056428	0.00558846	0.00477172	0.00484308	0.00512092	0.00544553	0.00580565	0.00542328	0.00506639	0.00501285	0.00501027	0.366575	0.953044	0.276631	0.816122	0.3274	0.711047	0.971652	0.969812	0.894625	0.604974	0.186985	0.968546	0.973748	0.790873	0.631165	0.926501	0.0371327	0.569309
cg14766704	5	16510360	1237	0.00537701	0.00438329	-0.000926194	0.00138506	0.00218879	-0.000127065	-0.000267426	-0.00254326	-0.00135559	-0.00502001	-0.00245448	-0.000303748	-0.00370223	-0.00208152	-0.000875908	-0.00251905	-0.00307192	-0.00307406	0.00424932	0.00433122	0.00411333	0.00346991	0.00399811	0.00409403	0.00394977	0.00414784	0.00426122	0.0036869	0.00344226	0.00382266	0.00378846	0.00395962	0.00397324	0.0038931	0.00377289	0.00385326	0.205735	0.311527	0.821848	0.689774	0.584066	0.97524	0.946019	0.539775	0.750391	0.173331	0.475818	0.936667	0.32845	0.599105	0.825519	0.517597	0.415526	0.424996
cg15036894	5	16539535	1236	0.000273642	-0.00784222	0.000786371	0.000660683	-0.00114865	-0.00452482	-0.00202463	0.003521	0.0015645	0.00158268	0.00174214	0.0102998	0.000522063	0.000907587	0.00249411	0.00380606	-0.00202941	0.00473205	0.00428706	0.00482849	0.00453885	0.00364913	0.00423895	0.00430988	0.00403649	0.00432951	0.00438572	0.00378638	0.00358348	0.0040366	0.00388471	0.00431117	0.00431339	0.00391999	0.0038725	0.00412931	0.949106	0.104343	0.862452	0.856327	0.786409	0.293778	0.615962	0.416072	0.721297	0.675953	0.626855	0.0107231	0.893095	0.833262	0.563112	0.331579	0.600238	0.251808
cg24264751	5	16569176	1237	-0.00386691	-0.00307369	0.00612873	0.0013557	-0.00344639	-0.00465526	0.00322651	0.00235434	0.000319164	0.00110995	0.00240641	0.00208368	-0.00066249	-0.00404832	-0.00380971	0.00199394	0.00114584	0.00731915	0.00423303	0.00447161	0.00425739	0.00371225	0.00417171	0.00414356	0.00407258	0.00427504	0.00422472	0.00373613	0.00367873	0.00364818	0.00377539	0.00412764	0.00396023	0.00392558	0.00369802	0.00386775	0.360975	0.491844	0.149994	0.714964	0.408729	0.261228	0.428214	0.581827	0.93978	0.766401	0.513021	0.567895	0.860706	0.3267	0.336054	0.611498	0.756673	0.0584437
cg19851005	5	16575337	1233	-0.00273438	-0.00265189	0.00389166	-0.000172437	0.000369563	-0.00576193	0.0019537	0.00137491	0.000145068	0.0022435	0.000362757	0.00198564	-0.0014498	-0.00316899	-0.00166884	0.00378025	-0.00175498	0.00847879	0.0044301	0.00469969	0.00441983	0.00388679	0.0046386	0.00436457	0.00422758	0.00459195	0.00445363	0.00394004	0.00382057	0.00382851	0.00397073	0.00443246	0.00411753	0.00414427	0.00408019	0.004135	0.537084	0.572571	0.378588	0.964613	0.936499	0.186782	0.643987	0.764621	0.974015	0.569078	0.924356	0.604009	0.71502	0.474639	0.685256	0.361684	0.667107	0.0403163
cg03917774	5	16575397	1235	-0.00354167	0.0018868	0.00927538	0.00116062	-0.00268019	-0.00011867	0.00415674	0.0049361	-0.00896605	-0.00451502	-0.00190481	-0.00047122	0.00355611	-0.00400375	-0.00906199	-0.0015444	0.00190122	-0.00113216	0.00507477	0.00521213	0.0050007	0.00468046	0.00506383	0.00531217	0.0045639	0.00499497	0.00491386	0.00431363	0.00436862	0.00443333	0.00419182	0.00486896	0.00468933	0.00484705	0.00457265	0.00492806	0.485241	0.717351	0.0636223	0.804156	0.59661	0.982177	0.362407	0.323047	0.0680545	0.295244	0.662821	0.915352	0.396245	0.410906	0.0533013	0.750009	0.67757	0.818296
cg04851848	5	16616019	1237	-0.00416513	-0.00526313	-0.00703419	0.00233858	-0.00229878	-0.00479864	0.0064999	0.00220698	0.000684475	-0.00748152	-0.00717102	0.00283229	-0.000822027	0.00044567	0.000408318	-0.0015619	0.00261015	0.000581768	0.00374737	0.00392159	0.00414609	0.00344682	0.00383822	0.00407161	0.00366076	0.00384649	0.00363487	0.00321282	0.00362052	0.00368461	0.00352593	0.00377654	0.00362488	0.00358152	0.00364551	0.00349407	0.266363	0.179567	0.0897749	0.497471	0.549227	0.238573	0.0758058	0.566127	0.850635	0.0198781	0.0476296	0.442082	0.815654	0.90606	0.910313	0.662765	0.473998	0.867762
cg19580344	5	16669915	1237	-0.0102079	-0.00401273	-0.00636578	0.000362	-0.00236224	-0.00246775	0.0110811	-0.000940662	0.00397738	-0.00710254	-0.002692	0.00234297	0.00434283	-0.00330733	0.00127987	-0.00206289	-0.00084508	0.00085433	0.00412633	0.00445993	0.00431085	0.00348244	0.00388789	0.00406338	0.00359154	0.00438168	0.00397676	0.00351216	0.00387796	0.00370248	0.00388391	0.00385131	0.00397693	0.00373526	0.00384093	0.00367347	0.0133667	0.368264	0.139759	0.917209	0.54346	0.543643	0.00203319	0.830016	0.317235	0.0431481	0.48757	0.526857	0.263499	0.390476	0.747587	0.580759	0.825856	0.816097
cg25124963	5	16674894	1237	-0.00916069	0.000703164	0.00589085	-0.000155029	-0.00452253	-0.00926577	0.00345725	-0.00127586	-0.00239602	0.00262618	0.00248075	0.00957583	0.00285369	-0.00440523	0.000681173	0.00379845	0.00174135	0.00487218	0.00461547	0.00478812	0.0045336	0.00378869	0.00445682	0.00439756	0.00435885	0.00465708	0.0047705	0.00394325	0.0038023	0.00404346	0.00407769	0.00449025	0.00409535	0.00416265	0.00397607	0.00435881	0.0471693	0.883246	0.193814	0.967361	0.310228	0.0351155	0.427686	0.784114	0.615486	0.505416	0.514121	0.0178735	0.484033	0.32656	0.867898	0.361501	0.661416	0.263662
cg13513283	5	16675118	1236	0.000350126	0.000325504	0.00149317	0.00234099	0.00198997	-0.00247046	0.004258	-0.00392435	-0.00154709	-0.00468597	-0.00326831	-0.00097567	0.00142824	-0.00111225	-0.00435718	-0.0011442	0.000256389	-0.00181172	0.00464679	0.00488529	0.00469629	0.00397786	0.00459901	0.00481398	0.00445103	0.00477982	0.00495026	0.00384396	0.0039571	0.00398518	0.00387895	0.00449474	0.00405818	0.004492	0.00407227	0.00423098	0.939938	0.946877	0.750525	0.556194	0.665235	0.607822	0.338753	0.411633	0.75464	0.222827	0.40884	0.806592	0.712722	0.804556	0.282967	0.79894	0.949799	0.668504
cg11896024	5	16738723	1237	0.00463237	0.00518663	0.00420121	0.00294784	0.00358919	-0.00252747	0.00302333	-0.00554939	-0.00392608	-0.00690717	-0.00684015	-2.01351e-05	-0.000196672	0.00251722	-0.00621002	-0.00553599	-0.00132582	-0.0058549	0.00691187	0.00710254	0.00686898	0.005983	0.0067179	0.00653723	0.00659119	0.00696085	0.00687969	0.00620245	0.00599762	0.00609009	0.00611892	0.00670216	0.0064585	0.00665834	0.00628816	0.00645779	0.502727	0.465237	0.540788	0.622224	0.593153	0.699032	0.646455	0.425319	0.568219	0.265443	0.254088	0.997362	0.974359	0.707226	0.336288	0.405727	0.833009	0.364596
cg18061395	5	16754384	1237	0.00567411	0.000312359	0.000892793	0.00145445	0.00187641	0.00337173	0.00355086	-0.00336403	-0.00489572	-0.00352011	-0.00398839	-0.0049606	-0.00299929	0.00175431	-0.00224609	-0.00291145	0.00341347	-0.00477936	0.00618168	0.00648181	0.00610604	0.00544476	0.00623775	0.00626539	0.00574139	0.00640104	0.00613147	0.0055738	0.00548192	0.00575924	0.00558545	0.0060977	0.00585857	0.00595149	0.00564343	0.00575717	0.358676	0.961565	0.883752	0.78937	0.763555	0.590473	0.536267	0.599205	0.424605	0.527684	0.466887	0.389057	0.591279	0.773577	0.701433	0.624702	0.545273	0.406449
cg18220699	5	16754962	1237	-0.00985427	-0.00583905	-0.00361548	-0.00136569	-0.000699468	-0.00107427	0.00033948	0.00390541	0.00134821	-0.00485157	-0.0045065	0.00404144	0.000436577	-0.000121254	0.00292869	-0.00241791	0.0048757	0.00221392	0.00501007	0.00570439	0.00549711	0.00454723	0.00508322	0.00510022	0.00450986	0.0052943	0.00458401	0.00439999	0.00437676	0.00450927	0.00502555	0.0055529	0.00532681	0.00448132	0.00502098	0.00436234	0.0491955	0.306022	0.510728	0.763921	0.890554	0.833175	0.939996	0.460719	0.768673	0.270188	0.303178	0.370119	0.930774	0.982579	0.582455	0.589505	0.331516	0.611799
cg20447273	5	16758523	1237	0.00309418	0.00174046	-0.00426681	0.00544342	-0.00105907	0.00143886	0.00155368	-0.00505114	0.000425461	-0.00985755	-0.000998682	-0.000971194	0.00163794	0.00212064	-0.0014781	-0.00711177	0.00335632	-0.0046439	0.00619386	0.00637282	0.00618761	0.00529067	0.00630633	0.00586781	0.00589145	0.00616489	0.0061742	0.00544581	0.00529928	0.00543783	0.00560011	0.00596803	0.00583513	0.00588649	0.00562037	0.00590801	0.617388	0.784771	0.490462	0.30354	0.866632	0.806292	0.791997	0.412593	0.945062	0.0702778	0.850519	0.858252	0.769918	0.72234	0.800028	0.226989	0.550393	0.431847
cg05631447	5	16759726	1237	0.00576059	-0.00126821	-0.00569532	0.00211117	0.000970691	0.0050508	-0.00400159	-0.00225741	-0.00112013	-0.00553423	-0.00317005	-0.00350376	-0.000376671	0.00575507	0.00190854	-0.0038383	0.00159408	-0.00493124	0.00544505	0.00563529	0.00576778	0.0046848	0.00546758	0.0053771	0.00544825	0.00548017	0.0054148	0.00488801	0.00482144	0.00489354	0.00507518	0.00556642	0.00548021	0.00523215	0.00495979	0.00517093	0.290078	0.821942	0.323428	0.652247	0.859088	0.347568	0.462661	0.680396	0.836115	0.257549	0.510866	0.473993	0.940837	0.301187	0.727644	0.463193	0.747907	0.340262
cg13284285	5	16787553	1237	0.00469814	0.00324233	0.00401946	0.00658108	0.000101191	0.00203956	0.000504776	-0.00396643	-0.00574781	-0.00914203	-0.00298916	-0.00462172	-0.000860213	0.00284758	-0.00367846	-0.00778003	0.00136201	-0.00739367	0.0059418	0.00622859	0.00619463	0.00505103	0.00593857	0.00582565	0.00572188	0.00613608	0.00606861	0.0052974	0.0053016	0.00548811	0.00529855	0.00594858	0.00563985	0.00574934	0.00548199	0.00568923	0.429123	0.602676	0.516428	0.192602	0.986405	0.726264	0.929703	0.518013	0.343568	0.0843907	0.572875	0.399714	0.871031	0.632153	0.514255	0.175991	0.803784	0.193742
cg06626065	5	16856872	1237	0.00479593	0.00316211	0.00485647	0.00566006	0.0032078	-0.00181229	0.000521551	-0.00326644	-0.00562239	-0.00920904	-0.00348502	0.00109183	-0.00140368	0.0013693	-0.00442294	-0.0053687	-0.00215184	-0.00481025	0.00583116	0.00594296	0.00565489	0.00493317	0.00570812	0.00550379	0.00556834	0.00584165	0.00583157	0.00509494	0.00506303	0.00505842	0.00509836	0.00558999	0.00531217	0.00547837	0.00519833	0.00543878	0.410812	0.594673	0.390446	0.251238	0.574136	0.741944	0.925376	0.576049	0.334981	0.0706862	0.491247	0.829109	0.783071	0.806491	0.405068	0.327095	0.678912	0.376461
cg18106514	5	16898289	1237	0.00525803	0.00287465	-0.00130586	0.00251059	0.00127001	0.00310567	0.000733803	-0.00295205	-0.00451901	-0.00682694	-0.00296403	-0.00193347	-0.00396843	0.00196336	-0.00171189	-0.0063034	0.000706888	-0.00590666	0.00541535	0.00552414	0.00560065	0.00462512	0.00527168	0.00510329	0.00524578	0.00549568	0.0052692	0.00492369	0.00470211	0.00479048	0.0051068	0.00535953	0.00519379	0.00531495	0.0048766	0.00536719	0.331573	0.602799	0.815635	0.587257	0.809623	0.542814	0.888751	0.591158	0.391098	0.165579	0.528458	0.686503	0.437107	0.714119	0.7417	0.235632	0.884746	0.271108
cg06618298	5	16913076	1237	0.00362541	0.00102076	-0.00265908	0.000421763	0.00240348	0.00201071	0.00279514	-0.00162094	0.00184402	-0.00730045	-0.00339653	-0.00246	0.00167553	0.00576348	-0.00209218	-0.00534142	0.00165494	-0.0051972	0.00638991	0.00665894	0.00668371	0.00548704	0.00646654	0.00624476	0.00631914	0.00656077	0.00650724	0.00582685	0.0055413	0.00567449	0.00578437	0.00639124	0.00617466	0.00602719	0.00594473	0.00602053	0.570467	0.878169	0.690745	0.938731	0.710132	0.747465	0.658252	0.804857	0.776886	0.210243	0.539911	0.664637	0.772072	0.367175	0.734735	0.375499	0.780715	0.388003
cg07253712	5	16933407	1236	0.00925299	-0.000503361	0.00110711	-0.000675614	0.00241193	0.0029326	-0.00586861	0.00118885	-0.0041714	-0.00227051	-0.00129615	-0.00353828	-0.005219	0.00593303	-0.000219769	-0.00203756	-0.000880924	-0.00522486	0.00496871	0.00543557	0.00513105	0.00445205	0.00483548	0.00481171	0.0046353	0.00512553	0.00522829	0.00437399	0.00421069	0.00445686	0.00433996	0.00497086	0.00451251	0.00474641	0.00440997	0.00461606	0.0625674	0.926217	0.829169	0.879381	0.617921	0.542212	0.205488	0.81658	0.424957	0.603695	0.758216	0.427255	0.229152	0.232649	0.961157	0.667717	0.84167	0.257682
cg08856163	5	16937379	1237	0.0013525	-0.000811988	0.00427538	0.00340305	-0.0023958	-0.00366101	0.00573148	-4.49161e-05	-0.00434033	-0.0045931	0.000900157	0.000237661	-0.00268508	-0.000140581	-0.00594152	0.000297726	0.00160701	-0.00194774	0.00461637	0.00470737	0.00441049	0.00395365	0.00440652	0.0043357	0.00450919	0.0042979	0.00422491	0.00386495	0.00373343	0.00392309	0.00401309	0.00427749	0.00431306	0.00407798	0.00409204	0.00419305	0.769538	0.86305	0.332361	0.389384	0.586651	0.398453	0.203705	0.991662	0.304271	0.234677	0.809472	0.951694	0.503444	0.973782	0.168337	0.9418	0.694528	0.642277
cg03154391	5	16966088	1237	-0.0064677	-0.00099434	7.87232e-05	-0.00123396	-0.00111103	0.000586049	0.0116883	0.00116157	0.000666688	-0.00200969	0.000868034	0.000627608	-0.00388823	-0.00183908	0.00734075	0.00845854	0.00332124	-0.00172161	0.00561248	0.00636606	0.00623577	0.00516945	0.00556988	0.00566952	0.00535763	0.00585078	0.00582004	0.0052508	0.00524673	0.00533892	0.0055822	0.00618005	0.00583308	0.00532941	0.00565279	0.00557315	0.249165	0.87588	0.989927	0.811336	0.841894	0.917671	0.0291376	0.842629	0.908801	0.701913	0.868595	0.906422	0.48609	0.766021	0.208222	0.11248	0.556841	0.757389
cg03967830	5	17056242	1237	0.000729667	0.00607418	0.00170681	0.0054034	-0.00183648	0.00305242	0.0052385	-0.00708475	-0.002069	-0.00527798	-0.000521207	0.000320352	0.00158751	-0.00205895	-0.00806659	-0.00358099	0.00579765	-0.0053456	0.00461932	0.00474197	0.00480436	0.00406922	0.00455442	0.00463778	0.00433377	0.0047166	0.00463398	0.00414274	0.00416074	0.00441469	0.00434625	0.0043471	0.00445256	0.00445699	0.00411892	0.0043062	0.874489	0.200215	0.722392	0.184221	0.686778	0.510433	0.226753	0.133074	0.655247	0.202652	0.900311	0.942152	0.714918	0.635758	0.0700368	0.421711	0.15926	0.214468
cg04513214	5	17057446	1237	0.00260114	0.00234058	0.00273602	0.00403057	0.00162328	-0.00157079	0.00224515	-0.00499151	-0.00508045	-0.00510541	-0.00221986	-0.000460099	0.000392314	0.00226863	-0.00312407	-0.00587366	0.00199915	-0.00333646	0.00548344	0.00558623	0.00557371	0.00479312	0.00540755	0.00539304	0.00524429	0.0054856	0.00547758	0.00488101	0.00469566	0.00498417	0.00478768	0.00534167	0.00507081	0.00521221	0.00491326	0.00514383	0.635242	0.675223	0.623512	0.4004	0.764034	0.770851	0.668569	0.36286	0.353668	0.295573	0.636393	0.92645	0.934693	0.671052	0.537836	0.259783	0.68409	0.516576
cg16072777	5	17119012	1237	-0.00178547	0.0022284	0.00388873	-0.00280315	-0.00284298	0.00344141	0.00385798	-0.00132542	-0.000170854	-0.00150306	-0.00283674	-0.00525461	0.00379926	0.0031067	-0.00590554	0.00169116	0.00443191	-0.0036709	0.00477253	0.00496622	0.00501377	0.00446376	0.00488637	0.00487644	0.00447408	0.00474617	0.00464343	0.00421294	0.00432828	0.00444596	0.00436875	0.00464233	0.00450825	0.00438818	0.00432883	0.00440563	0.708319	0.653639	0.437979	0.530018	0.560689	0.48036	0.388524	0.780045	0.970649	0.721263	0.512213	0.237252	0.384496	0.503361	0.190216	0.699948	0.305924	0.404715
cg26266372	5	17154953	1237	0.00543526	0.000350395	-0.00210933	0.00439273	-0.000392651	0.0012489	0.000684636	-0.00330139	-0.00227079	-0.00611159	-0.00144204	-0.000996489	-0.000915201	0.00485981	-0.00123312	-0.00576111	0.00175948	-0.00561732	0.00558255	0.0058156	0.00591503	0.00491126	0.00560117	0.00538283	0.00564019	0.00579566	0.00576415	0.00496397	0.00491489	0.00492698	0.00515973	0.00558216	0.00545978	0.00545409	0.00521392	0.00527458	0.330247	0.951956	0.721388	0.371097	0.944113	0.816526	0.903386	0.568927	0.693618	0.218252	0.769215	0.83972	0.859215	0.383974	0.821314	0.290835	0.735772	0.286885
cg11627831	5	17228870	1237	-0.0114733	-0.00520329	-0.00238552	0.00105044	-0.00950008	0.00601073	0.00893208	-8.53029e-05	0.00157052	3.54636e-05	0.00778323	-0.0061062	0.00592305	-0.010387	-0.00579257	0.00132033	0.00598909	0.00953973	0.00610437	0.0066193	0.00665882	0.00568938	0.0062139	0.00628442	0.00599038	0.00612949	0.00605943	0.0055447	0.00553828	0.00566554	0.00615991	0.00565927	0.00636789	0.0056432	0.00610064	0.00605561	0.0601732	0.431821	0.720157	0.853518	0.126303	0.338845	0.135943	0.988896	0.795492	0.994897	0.159917	0.281132	0.336277	0.0664463	0.363006	0.815009	0.326241	0.115175
cg27024161	5	17238232	1237	0.00427165	0.00346835	0.00247372	0.00596022	0.00292545	-0.000215946	0.0039914	-0.00636759	-0.0029534	-0.00726561	-0.00245907	-0.00258123	-0.00229216	0.000673773	-0.00607977	-0.00352594	-0.00123034	-0.000989505	0.00539712	0.00570489	0.00577649	0.00486	0.00544585	0.00526649	0.00522518	0.00543999	0.0054743	0.00493085	0.00459363	0.0048363	0.0049701	0.00524833	0.0051639	0.00542456	0.00495266	0.00545866	0.42867	0.543213	0.668477	0.220055	0.591138	0.967293	0.44494	0.241794	0.589541	0.140617	0.592427	0.593535	0.644662	0.897849	0.239051	0.515696	0.80381	0.856154
cg05279859	5	17238567	1237	-0.00540907	-0.000498155	0.00213925	0.00335347	-0.00259498	-0.00932677	0.00314679	-0.00305885	-0.00477226	-0.00199714	-0.00115148	0.00525353	-0.000499079	-0.000162406	0.00142052	-0.000448225	0.000714594	0.00325345	0.00463941	0.00452957	0.0046357	0.00382839	0.00436555	0.00484924	0.00440795	0.00438703	0.00440266	0.00411252	0.00391144	0.00426503	0.00423417	0.00417261	0.00428601	0.0039926	0.00391354	0.00427924	0.243656	0.912427	0.644459	0.381058	0.552229	0.0544368	0.475295	0.485648	0.278388	0.627233	0.768462	0.218035	0.906171	0.968953	0.740318	0.910614	0.855116	0.447083
cg24668883	5	17257844	1236	-0.00218316	0.00234629	0.00277686	0.00119611	-0.00363142	-0.00596292	0.00310417	0.00135157	0.00470085	-0.00030917	0.000666834	0.0019653	-0.00384935	-0.00695929	-0.0017305	0.00508249	-0.000664308	0.00299945	0.00430954	0.00493385	0.00447208	0.00385365	0.00458827	0.00434883	0.00429532	0.00457137	0.00425	0.00384964	0.00405865	0.00403667	0.00436808	0.00486686	0.00425355	0.00438099	0.00465185	0.00432766	0.612444	0.634396	0.534644	0.75627	0.428677	0.170327	0.469873	0.76749	0.26869	0.93599	0.869495	0.626357	0.378185	0.152736	0.684127	0.245998	0.886444	0.488254
cg11538129	5	17302275	1237	0.00687902	0.00402254	0.00172081	0.00354187	0.00473968	0.00180068	-4.36268e-05	-0.00355734	-0.00199907	-0.00604966	-0.00361154	-0.00360733	-0.00033192	-0.000989347	-0.00468695	-0.00465955	0.000285845	-0.00390914	0.00642111	0.00662238	0.00649657	0.00546904	0.00633216	0.00615196	0.00626011	0.00653561	0.00650505	0.0055283	0.00540094	0.00561875	0.00558756	0.00627279	0.00599921	0.0060241	0.00576941	0.00598301	0.284029	0.543575	0.791102	0.517229	0.454153	0.769751	0.99444	0.586235	0.758608	0.273821	0.503695	0.520862	0.952631	0.874677	0.434649	0.439236	0.960485	0.513515
cg14110797	5	17306437	1237	0.00104773	-0.00143647	-0.00175134	0.00509402	-0.00309332	-0.0037512	0.00290995	-0.00205469	-0.00260864	-0.00691361	0.000101175	0.00146414	-0.000713901	0.00189378	-0.000109752	-0.00463171	8.21939e-05	-0.00254892	0.00414934	0.0043782	0.00465093	0.00368633	0.00426515	0.00425501	0.00414422	0.00434856	0.0042846	0.00358202	0.0037763	0.00373409	0.00411679	0.00410801	0.00391733	0.00370748	0.00396994	0.00382943	0.80065	0.742839	0.706503	0.167012	0.468296	0.377995	0.482572	0.636572	0.54263	0.053596	0.978626	0.694985	0.862328	0.644801	0.977649	0.21156	0.983482	0.505658
cg19921158	5	17312705	1237	-0.00103721	0.000704338	0.00276765	-0.00037231	-0.00255576	-0.0034494	0.0078977	-0.00751694	-0.00385103	-4.79499e-05	-0.00133618	-0.000520138	-0.00102841	0.00337802	-0.0012738	-0.00318077	0.0020661	-0.000482719	0.00415653	0.00423267	0.00431113	0.00341826	0.00417951	0.00426755	0.00385823	0.00407866	0.00399979	0.00331383	0.0038007	0.00383589	0.00376407	0.00422443	0.00412728	0.00373741	0.0039291	0.00377543	0.802946	0.867838	0.520888	0.913268	0.54087	0.418926	0.0406603	0.0653302	0.335643	0.988455	0.725168	0.892139	0.784686	0.42392	0.757604	0.394735	0.598995	0.898261
cg14030306	5	17345614	1234	0.00229952	0.000430745	-0.00125562	0.000478316	0.00105765	-0.00130198	0.00143541	-0.00375166	-0.00254004	-0.00308009	-0.00140552	-0.00101499	0.000235442	0.00362153	-0.00161169	-0.00166722	-0.000842781	-0.0024972	0.00493018	0.00505276	0.00517346	0.00455176	0.00521798	0.00507113	0.0049392	0.0050181	0.00485058	0.00455574	0.00441044	0.00452994	0.0043713	0.00475335	0.00492085	0.00484394	0.00466586	0.0048131	0.640917	0.932063	0.808234	0.916309	0.839374	0.797377	0.771345	0.454685	0.600517	0.498984	0.749969	0.822709	0.957046	0.446126	0.743273	0.730706	0.85666	0.603877
cg16366483	5	17353734	1237	-0.00680209	0.0021116	0.0110826	-0.00103766	0.00319091	-0.0057497	0.00867896	-0.00869077	-0.00394477	0.000961728	0.000188305	0.00370041	-0.00293165	0.000908935	-0.00727788	0.000358968	-0.00623401	0.0071551	0.00464565	0.00515784	0.00535909	0.00433984	0.0047812	0.0048639	0.00428359	0.00460717	0.00499425	0.00420229	0.00445472	0.00454925	0.00451802	0.00456679	0.00484692	0.00455584	0.00420683	0.00466954	0.143143	0.682248	0.0386396	0.811027	0.504525	0.237159	0.0427549	0.0592465	0.429608	0.818979	0.966283	0.415982	0.516417	0.842238	0.133214	0.937197	0.138373	0.125451
cg04843555	5	17360014	1237	0.00384715	0.00122303	0.00231938	0.00584788	0.00126973	-0.00344799	0.00173783	-0.00302917	-0.00464976	-0.00476051	-0.00435147	0.00161676	-0.00196878	-0.000267819	-0.00351554	-0.0065079	5.82049e-05	-0.00173546	0.0048436	0.00510602	0.00501249	0.00441311	0.00478315	0.00489908	0.00463757	0.00492557	0.00485216	0.00444501	0.00424187	0.00452617	0.00435511	0.00481115	0.00461695	0.00470917	0.00437087	0.00466988	0.427035	0.810697	0.643565	0.185133	0.790656	0.481555	0.707863	0.538562	0.337919	0.284179	0.304968	0.72094	0.651223	0.955608	0.446393	0.166983	0.989375	0.710169
cg20545907	5	17401890	1237	-0.00468152	-0.00381441	-0.000350154	-0.00124395	-0.00537121	-0.00779551	0.00138676	0.00305768	-0.00024456	0.000540383	0.00299942	0.00780495	0.00203263	-0.00374541	0.00106785	0.00344799	0.00304198	0.00459861	0.00398733	0.00420746	0.00396961	0.00348373	0.00385545	0.00388961	0.0038391	0.00412546	0.00405519	0.00355929	0.00340218	0.00365955	0.00362259	0.00396988	0.00345284	0.00361518	0.00345764	0.00379466	0.240355	0.364628	0.929711	0.721036	0.163576	0.0450497	0.717934	0.458588	0.95191	0.879326	0.377984	0.0329442	0.574731	0.345448	0.757117	0.340209	0.378976	0.225564
cg23118697	5	17406866	1237	0.00659579	8.48759e-05	0.00285247	0.00451753	0.00223311	-0.000536181	0.000727528	-0.00255902	-0.00302233	-0.00778085	-0.0038192	-0.00149291	-0.00354443	0.00150332	-0.00446552	-0.00693745	-0.00159498	-0.00567776	0.0054267	0.0056484	0.00557232	0.0047912	0.00542999	0.00530865	0.00515485	0.00554208	0.00561232	0.0047927	0.00464615	0.00488904	0.00483238	0.00529605	0.00489644	0.00511565	0.00501673	0.00494776	0.224201	0.988011	0.608722	0.345742	0.680885	0.919549	0.887764	0.644265	0.590221	0.104487	0.41107	0.760092	0.463268	0.77652	0.361772	0.17506	0.750537	0.251158
cg20085869	5	17450260	1237	0.0107346	0.00307314	0.00582944	-0.00553238	-0.00869785	-0.00846548	0.00252369	-0.00464347	-0.00776741	-0.00366809	0.00847959	-0.000766364	-0.00322068	-0.00495865	-0.00207409	0.000310902	0.0120519	0.00802078	0.00818169	0.00820724	0.00865781	0.00696807	0.00813333	0.00860606	0.00794866	0.00793696	0.00770756	0.00707121	0.00701841	0.00763312	0.0074075	0.00753736	0.00795415	0.00789304	0.00766121	0.00780619	0.189513	0.708075	0.500747	0.427218	0.284885	0.32528	0.750865	0.558518	0.313567	0.603945	0.226973	0.920027	0.663717	0.510618	0.794281	0.96858	0.115694	0.30419
cg12118446	5	17727354	1237	0.00660589	0.00705087	-0.00148151	-0.00892099	0.00226825	-0.000483272	0.00399249	-0.0118165	0.00033364	0.000640828	0.0036988	-0.00478854	-0.014689	0.00665454	0.00297603	-0.00347061	-0.0191627	-0.0033093	0.00665817	0.00685115	0.00720871	0.00550428	0.00664624	0.00641888	0.00673391	0.00674371	0.00628688	0.00616752	0.00577996	0.0064561	0.00663652	0.00623523	0.00684057	0.00599059	0.00628884	0.00612409	0.321126	0.303409	0.837168	0.105074	0.732891	0.939985	0.553253	0.0797337	0.957677	0.917246	0.522215	0.458264	0.0268731	0.28586	0.663522	0.562357	0.00231066	0.588939
cg22587410	5	17805892	1237	0.00230945	0.00183515	0.00324145	0.00274272	0.00203424	-0.0020239	0.000935114	-0.00228152	-0.00463138	-0.00461667	-0.003543	0.00160481	-0.000245992	0.00193743	-0.00222248	-0.00384256	-0.000666699	-0.00614064	0.00478505	0.00501688	0.00487414	0.00421315	0.00480945	0.00477976	0.00450695	0.00491519	0.00471692	0.00430104	0.00419071	0.00439905	0.00419811	0.00467413	0.00461988	0.0046798	0.00443305	0.004612	0.629352	0.714517	0.506031	0.515053	0.672318	0.671982	0.835633	0.642522	0.326166	0.283098	0.397864	0.715255	0.953274	0.678507	0.630468	0.411592	0.880455	0.183042
cg04591469	5	17810299	1235	-0.00888965	-0.00298565	-0.00348318	-0.00059842	-0.00594814	-0.00382879	0.0065062	-0.000172385	0.00454723	-0.00489845	-0.000881566	0.0072798	0.00315884	0.00014276	0.000963406	-0.00010576	-0.00151933	0.00312018	0.00392489	0.00447458	0.00413698	0.00327995	0.00356819	0.00375709	0.00347191	0.00393767	0.00355509	0.00335375	0.00357523	0.00341452	0.00376232	0.00369546	0.00381194	0.00360245	0.00354496	0.00356914	0.0235163	0.504615	0.399809	0.855231	0.0955168	0.308163	0.0609368	0.965081	0.200871	0.144129	0.805236	0.0330055	0.401133	0.969185	0.800474	0.976579	0.668222	0.382003
cg00500505	5	17910387	1237	0.00100305	0.00601436	-0.00205508	0.000551437	0.00355449	-0.00391643	0.00467066	-0.00999646	-0.00307577	-0.00305407	-0.0067351	0.00196759	0.00109661	7.79165e-05	-0.00533748	0.000610611	-0.000778693	0.00106374	0.00473536	0.00467425	0.00461976	0.0038923	0.00464368	0.00430853	0.00439419	0.00456903	0.00437514	0.00386086	0.00403971	0.00400262	0.00450815	0.00421593	0.0042446	0.00395557	0.00398668	0.00425755	0.832246	0.198198	0.656431	0.887337	0.444005	0.363353	0.287819	0.028679	0.482048	0.428923	0.0954705	0.623019	0.807811	0.985255	0.208581	0.87732	0.845139	0.802705
cg24278996	5	17918359	1237	0.00542918	-0.000805524	-0.000673943	0.00286435	0.00211022	0.00105706	-0.00249624	0.00094805	-0.00245924	-0.00446464	-0.00423608	0.000993673	-0.00146648	0.00276865	0.000751716	-0.00389992	-0.00222409	-0.00358256	0.00396164	0.00424873	0.00386486	0.00343247	0.00392172	0.00381068	0.00376103	0.00398033	0.00388524	0.00354478	0.00330241	0.0033033	0.0035337	0.00408233	0.00385902	0.00376739	0.00368233	0.00373991	0.170551	0.849629	0.861569	0.404007	0.590517	0.781478	0.506875	0.811739	0.526753	0.207851	0.199589	0.763558	0.678143	0.497642	0.845554	0.300585	0.54585	0.3381
cg16288630	5	17925497	1237	-0.00977276	-0.0011011	-0.00105643	0.00321883	-0.00590787	-0.00411764	0.0120104	-0.0028982	-0.00110999	-0.00920324	-0.00126497	0.00298405	0.00237491	-0.00106898	-0.00335232	-0.00363661	0.000959616	0.00215538	0.00391956	0.00406358	0.00410561	0.00321701	0.00399092	0.00414274	0.00363436	0.00375666	0.00371247	0.0033651	0.00353859	0.00368866	0.00370877	0.00366491	0.00351103	0.00342397	0.00361082	0.00349993	0.0126552	0.786416	0.796937	0.317037	0.138785	0.320251	0.000950848	0.440421	0.764947	0.00623978	0.720735	0.418526	0.521946	0.770532	0.339681	0.288188	0.790423	0.538003
cg07830943	5	18238635	1236	0.00101703	0.00244116	0.00180383	0.00399815	0.00167923	-0.00176864	0.000667325	-0.00274201	-0.000722159	-0.00268115	-0.00317548	-0.000181342	0.000880211	0.00134682	-0.00234656	-0.00359954	0.000282868	-0.000351159	0.00415328	0.00409445	0.00400785	0.00351424	0.00387305	0.00385428	0.00383488	0.00398314	0.00415663	0.00345565	0.00341476	0.00349635	0.00351484	0.00387452	0.00379456	0.00374436	0.00364427	0.00379518	0.806554	0.551033	0.652657	0.255245	0.664602	0.646323	0.861854	0.491198	0.862072	0.437822	0.352408	0.958635	0.802257	0.728134	0.536311	0.33639	0.93813	0.926279
cg01217723	5	18270922	1234	0.00282662	0.00048236	0.0037169	0.00159752	0.00451013	-0.000716527	0.00610885	-0.00292588	-0.00175941	-0.00599911	-0.00391255	6.76225e-06	-0.000478545	-0.00125783	-0.00789131	-0.00485248	-0.00278471	-0.00489045	0.00460554	0.00499744	0.00478898	0.00424355	0.00478809	0.00470109	0.00461232	0.00494056	0.00471686	0.00423351	0.00415416	0.00433856	0.0042021	0.00467739	0.00451527	0.00467061	0.0043305	0.00456557	0.539384	0.923107	0.43767	0.706577	0.34622	0.878858	0.185349	0.553705	0.709145	0.156467	0.346275	0.998756	0.909331	0.787993	0.0805169	0.298833	0.520194	0.284099
cg16217445	5	18466528	1237	0.00858306	-0.00439078	0.000517273	0.00726448	0.00442135	0.00394432	-0.00398924	0.00109735	-0.00187013	-0.00290443	-0.00386638	-0.0065774	-0.00349831	0.00727774	-0.00286079	-0.00525869	4.97576e-05	-0.00728212	0.00547961	0.00589316	0.00571736	0.00595946	0.00576707	0.00561714	0.00502289	0.00542787	0.00529061	0.00505712	0.0047187	0.00509086	0.00509707	0.00550396	0.00501043	0.00552978	0.00499694	0.00504217	0.117264	0.456233	0.92791	0.222851	0.443287	0.482559	0.427072	0.839784	0.723728	0.565748	0.412573	0.196356	0.492499	0.186078	0.568022	0.341617	0.992055	0.14867
cg27030976	5	18771392	1231	-0.00882104	-0.000153409	-0.00276457	-0.00361278	-2.79641e-05	-0.00132375	0.0071409	-0.00335275	0.0035173	0.000139118	-0.0006052	0.00406977	0.00578735	-0.00113415	0.00102843	0.00165773	-0.0017923	0.00238608	0.00377311	0.0043574	0.00408986	0.00310491	0.00366066	0.00384248	0.00330775	0.00385517	0.00343525	0.00329043	0.00375449	0.00338276	0.00353486	0.00368413	0.00359871	0.0035656	0.00356641	0.00343178	0.0193939	0.971915	0.499069	0.244598	0.993905	0.730468	0.0308628	0.384477	0.30589	0.966276	0.871941	0.228941	0.101585	0.758199	0.775049	0.641986	0.61528	0.486874
cg12030565	5	18771518	1232	-0.00182892	-0.000462164	0.00236694	8.68909e-05	-0.00635177	-0.00926135	0.000868615	0.000850371	-0.000968556	-0.000303422	-0.000465918	0.00683072	0.0002401	0.00215724	0.000186832	-0.00229094	0.00426617	0.00120668	0.00364301	0.00410022	0.0039843	0.00345878	0.00365471	0.0038341	0.00337859	0.00379612	0.00368307	0.00317745	0.00315921	0.00359611	0.00341564	0.00381048	0.00372286	0.00349425	0.00354269	0.00380951	0.615642	0.910255	0.552468	0.979958	0.0822167	0.0157126	0.797107	0.822749	0.79257	0.923924	0.882754	0.0575025	0.94396	0.571302	0.959975	0.512061	0.228505	0.751431
cg06629252	5	18772908	1234	-0.000627447	0.00228255	0.00337253	0.00188002	0.00177982	-0.00500457	0.0052455	-0.00316263	-0.00421982	-0.0039074	-0.00148581	0.00212299	0.00231128	0.000884783	-0.00307379	-0.00338729	0.000384443	-0.00169895	0.00463401	0.00492254	0.00497806	0.00425767	0.00480307	0.00496176	0.00456375	0.00471227	0.0046178	0.00428518	0.00407552	0.00441515	0.00428635	0.00482858	0.00460657	0.00471607	0.00438735	0.0046439	0.892295	0.642868	0.498102	0.658808	0.710966	0.313153	0.250397	0.502126	0.360813	0.361852	0.715433	0.630628	0.589736	0.854611	0.504605	0.472607	0.930175	0.714481
cg21719150	5	19315416	1237	0.00211371	-0.000446377	0.00130246	0.00258269	-0.00123392	-7.98661e-05	0.00431306	-0.000291601	0.00113937	-0.00579159	-0.00102631	-0.00259141	0.000904126	-0.00375748	-0.00363622	-0.00596097	0.00372809	-0.00159719	0.00502909	0.00512807	0.00524953	0.00472078	0.005167	0.00490555	0.00475128	0.00490074	0.00503983	0.00429227	0.00410462	0.00445457	0.00450512	0.00501251	0.00476291	0.00491727	0.00467037	0.00455646	0.674268	0.930635	0.80405	0.584318	0.811254	0.98701	0.364	0.952553	0.821145	0.177239	0.802557	0.560741	0.840942	0.453483	0.445198	0.225416	0.42473	0.725939
cg12163338	5	19323423	1237	0.00315348	0.00591691	0.00371871	0.00521272	0.000852048	0.000674973	0.000555798	-0.00834998	-0.00371663	0.00118533	-0.00762976	-0.000682257	-0.0075557	-0.00699571	-0.000647659	0.0055386	-0.00463087	-0.00930028	0.00791582	0.00807182	0.00746582	0.00636711	0.00763936	0.00845112	0.00698678	0.00780242	0.00705876	0.00667407	0.00678865	0.00716973	0.00741329	0.00721345	0.00736977	0.00693061	0.0077449	0.00729222	0.690353	0.463538	0.618415	0.412961	0.911193	0.936342	0.936595	0.284539	0.598522	0.859036	0.261056	0.924189	0.308103	0.332139	0.929972	0.424203	0.54989	0.202179
cg19714723	5	19496539	1236	0.00104898	-0.00249626	-0.00100166	0.00175689	-0.000104141	-0.00244231	0.000929479	-0.00124242	0.000438945	-0.00492828	-0.00423609	0.000821185	-3.80635e-06	0.0039967	-0.00277539	-0.00418064	0.00225723	-0.0041635	0.00416854	0.0043348	0.00445048	0.00375806	0.00426354	0.00417328	0.00385673	0.00417691	0.00405264	0.00371106	0.0036475	0.00388609	0.00383984	0.00444507	0.00404189	0.00389861	0.00367873	0.00390408	0.801318	0.564706	0.821928	0.640143	0.980513	0.558397	0.809554	0.766123	0.913749	0.184179	0.245493	0.832642	0.999209	0.368583	0.4923	0.283567	0.539487	0.286221
cg00606396	5	19531574	1237	-0.000174214	0.0011829	0.00226303	0.00435711	0.00236092	0.00195298	0.00607571	-0.00407901	-0.0011025	-0.00529766	-0.00249728	-0.00258405	0.00180077	-0.000268524	-0.00530262	-0.00214556	-0.00051394	0.00134401	0.00442844	0.00453668	0.00453715	0.0038119	0.0044225	0.00453445	0.0043173	0.00437763	0.00441957	0.00384496	0.00389023	0.0041238	0.00403239	0.00440388	0.004108	0.00387119	0.00396571	0.00422113	0.96862	0.794292	0.617935	0.253027	0.59345	0.666687	0.15934	0.351448	0.803006	0.168258	0.520915	0.530909	0.655181	0.95138	0.196772	0.579416	0.896886	0.750181
cg15726115	5	19892011	1237	-0.00276737	-0.000393844	0.00447508	0.00135554	-0.00347964	-0.00876875	0.0013427	0.000778089	0.000861218	0.000569071	0.00107721	0.006642	0.00136817	-0.0066331	-0.00408768	0.00280625	0.00167363	0.00773782	0.00438161	0.00443504	0.0043706	0.00370351	0.00425215	0.0041745	0.00413966	0.00426402	0.00429445	0.00375355	0.00367712	0.00386584	0.00395219	0.0042996	0.0040476	0.00405287	0.00388511	0.00404808	0.527657	0.929239	0.30588	0.714353	0.413172	0.0356804	0.745673	0.855208	0.841057	0.879495	0.76956	0.0857736	0.729207	0.122897	0.312542	0.48868	0.666629	0.0559431
cg16229045	5	19918260	1237	0.00697448	-0.000827585	-0.00238399	0.00320729	0.00339842	0.00415501	0.00187263	-0.00123163	-0.00101954	-0.00552469	-0.00649976	-0.00321361	-0.00063728	0.00352738	-0.00304361	-0.00884297	0.000172298	-0.00690909	0.0064105	0.00665263	0.00640221	0.00528441	0.006339	0.00615347	0.00620095	0.00657095	0.00657031	0.00569085	0.0055648	0.00555128	0.00565349	0.00637246	0.00587127	0.00591351	0.0057062	0.00595872	0.276605	0.900999	0.709618	0.543895	0.59188	0.499529	0.762659	0.851319	0.876685	0.331647	0.242802	0.562659	0.91025	0.579897	0.604186	0.134815	0.975912	0.246255
cg17862993	5	20109508	1237	-0.00476468	0.00194415	0.00941864	0.00197302	-0.0031138	-0.00611107	0.0035842	-0.00625023	-0.00501866	0.00589428	0.00566517	0.00284578	0.00311852	-0.010328	-0.0116134	0.00101191	0.00238907	0.00896004	0.00433494	0.0044161	0.00462068	0.00382536	0.00449455	0.00441717	0.00408659	0.0043306	0.00449759	0.00382843	0.0038462	0.00417896	0.00409123	0.00450041	0.00430459	0.00410098	0.00454213	0.00404985	0.271709	0.659763	0.0415131	0.606012	0.488438	0.166517	0.380452	0.148944	0.264485	0.123656	0.140771	0.495885	0.445914	0.0217393	0.00697734	0.805104	0.598902	0.0269365
cg06756125	5	20251142	1236	0.00249472	0.00250863	-0.00303945	-0.000892637	0.00121926	-0.00190838	0.00328468	-0.00342931	0.000668727	-0.00233793	-0.00298433	0.000615488	-0.00315464	0.000726053	-0.00116941	0.00123249	-0.00222871	-0.000569768	0.00408679	0.00401022	0.00382541	0.00338982	0.0039604	0.00381972	0.00391194	0.00402093	0.00404363	0.00358327	0.00348425	0.00341375	0.0034747	0.0038493	0.0036671	0.00366682	0.00357259	0.0036627	0.541573	0.531604	0.42688	0.792298	0.758186	0.617348	0.401102	0.393734	0.868646	0.514105	0.391711	0.85692	0.363937	0.850391	0.749808	0.73678	0.532735	0.87638
cg20803418	5	20360523	1237	-0.00410784	0.000491035	0.00577387	0.00159443	-0.00446815	-0.00644027	0.00190831	-0.000260048	-0.00148137	0.00180981	0.00323777	0.00343537	0.000243506	-0.00676097	-0.00334172	0.00389468	0.00166721	0.00735053	0.00405693	0.00420525	0.00418383	0.00352185	0.00401239	0.00390787	0.00399534	0.00410564	0.00419204	0.00363994	0.003533	0.00354477	0.00359872	0.00398893	0.00371222	0.00384617	0.00372393	0.00374859	0.311277	0.907045	0.167573	0.650747	0.265456	0.0993476	0.632911	0.949496	0.723806	0.619043	0.359437	0.332477	0.946053	0.0900886	0.368016	0.311244	0.654369	0.0498933
cg01561389	5	20577418	1237	-0.00750799	-0.00117382	-0.00126396	-0.00278354	-0.00477825	-0.00611689	0.00255381	0.00120571	0.00379174	0.0014148	0.00371112	0.00374773	0.00233305	-0.00303442	0.000693641	0.00776764	9.55601e-05	0.00612838	0.0039852	0.00416938	0.00385041	0.00338094	0.00379518	0.00371821	0.00374715	0.00410816	0.00402104	0.003462	0.00343677	0.00338624	0.00360633	0.00393006	0.00367419	0.00361194	0.0036262	0.00367003	0.0595691	0.778301	0.742711	0.410335	0.208019	0.0999458	0.495534	0.769146	0.345695	0.682786	0.280219	0.2684	0.517677	0.440051	0.850259	0.0315119	0.978976	0.09495
cg25479599	5	21701239	1237	-0.00213249	-0.00540945	-0.000632875	0.00040572	-0.00446437	-0.0125206	0.00716708	0.00168325	0.000858282	-0.000515298	0.000386444	0.000658673	0.0005928	0.00198906	-0.00547964	0.00483992	0.000257237	0.00234343	0.00452711	0.00469028	0.00459035	0.00385356	0.0042535	0.00409808	0.00405296	0.00459872	0.00413727	0.00383187	0.00360447	0.00406211	0.00408569	0.00427802	0.00403711	0.00434646	0.00409692	0.00422692	0.637607	0.248774	0.890343	0.91615	0.293913	0.0022489	0.077001	0.714345	0.835658	0.893026	0.91462	0.871187	0.884638	0.641968	0.17468	0.265481	0.949935	0.579301
cg06992906	5	21712223	1237	0.00637925	-0.000696368	-0.00173416	0.00352379	0.00539133	0.0025282	0.00185355	-0.000807855	-0.0009566	-0.00608274	-0.00546552	-0.00254651	-0.00207661	0.0034877	-0.00208106	-0.00476986	0.00104908	-0.00271643	0.00544101	0.0054984	0.00557088	0.0047615	0.00537421	0.00537198	0.00524466	0.00553413	0.00536275	0.00483797	0.00467705	0.00495999	0.00496509	0.00529684	0.00516595	0.00536505	0.00493462	0.0052023	0.241021	0.899218	0.755581	0.459265	0.315771	0.637906	0.723775	0.88394	0.858426	0.208648	0.242572	0.607664	0.67577	0.510249	0.687065	0.37397	0.831642	0.60156
cg19960459	5	21774852	1237	0.00218133	0.00381377	0.00102765	0.00169324	0.000602395	0.000571698	-0.0014447	-0.00367149	-0.00347734	-0.00349464	-0.00273579	-0.00214559	-0.000336302	0.000144838	-0.00213225	-0.00246422	7.85362e-05	-0.003331	0.00409108	0.00417523	0.00403851	0.0035712	0.00396125	0.00403171	0.00387978	0.00410913	0.00395208	0.00364145	0.00348885	0.00362315	0.00371916	0.00385708	0.00376638	0.0038529	0.00361285	0.0038452	0.593901	0.361017	0.799138	0.635402	0.87913	0.887238	0.709621	0.371592	0.378925	0.337214	0.432952	0.553723	0.92795	0.970046	0.571308	0.522449	0.982657	0.38634
cg18748085	5	22372872	1237	-0.0079373	0.0086753	0.000659118	-0.00644027	-0.010177	0.00878861	-0.00399391	-0.00542869	0.00147101	0.00447103	-0.00442341	-0.0032501	0.000871242	0.00502625	-0.00778013	0.000800665	0.00471155	-0.00904662	0.00526015	0.00554742	0.00585069	0.00491323	0.00535257	0.00615925	0.0047517	0.00526935	0.00505707	0.0045658	0.0049513	0.00535338	0.00517532	0.0051326	0.0052215	0.00477884	0.00500833	0.00517785	0.131312	0.117854	0.910303	0.189925	0.0572601	0.15361	0.400616	0.302898	0.771142	0.32746	0.371652	0.543777	0.866312	0.327442	0.136219	0.866942	0.346836	0.0806066
cg09228052	5	22474257	1237	0.006012	0.00139607	-0.000365444	0.00190275	0.000874388	0.00148691	-0.000645814	-0.00169864	-0.0039481	-0.00941827	-0.00330621	4.81557e-05	0.000346138	-0.00028294	-0.00734012	-0.00381238	-0.000608551	-0.00351686	0.00467773	0.00460221	0.00469808	0.00429503	0.00473184	0.00469118	0.00428609	0.00444518	0.00425063	0.00417031	0.00409316	0.00415553	0.00423673	0.00433601	0.00403367	0.0042925	0.00414729	0.00411256	0.198709	0.761625	0.937998	0.657756	0.853395	0.751275	0.880231	0.702365	0.352979	0.0239201	0.419241	0.990754	0.934886	0.947972	0.0688031	0.374461	0.883342	0.392468
cg26498936	5	22560448	1236	-0.0114547	-0.00314742	-0.00680785	-0.00106023	-0.00436329	-0.000908827	0.0119869	-0.00203427	0.00236162	-0.00531009	-0.00190936	0.000456233	0.00742416	-0.00380921	-8.56589e-05	-0.00289667	-0.000732961	0.00153355	0.0037489	0.00411915	0.00386764	0.00335279	0.00362633	0.00394401	0.00334935	0.00388394	0.00357951	0.00323113	0.0038851	0.00345602	0.0036966	0.00375893	0.00348203	0.0033194	0.00355966	0.00346316	0.00224689	0.444811	0.078373	0.751833	0.228889	0.817756	0.00034509	0.600442	0.509408	0.100297	0.623103	0.894975	0.0446037	0.310881	0.980374	0.382855	0.836863	0.657897
cg11406376	5	22596892	1236	-0.000801713	0.00435918	-0.000968048	-0.000740519	-0.00778916	-0.00793411	0.00562829	-0.00598457	-0.000458903	-0.0041333	0.00100657	0.0065825	0.00456813	-0.0044073	-0.00358494	-0.00274955	0.00136512	-0.0015222	0.00395132	0.00436767	0.00427615	0.0035454	0.00431497	0.00401267	0.00372342	0.00389618	0.00385765	0.00342079	0.00385123	0.0038076	0.00381334	0.00397652	0.00385007	0.00377373	0.00372148	0.00397134	0.839215	0.318252	0.820904	0.834551	0.0710515	0.0480115	0.130639	0.124537	0.905308	0.226937	0.793812	0.0838482	0.230942	0.267719	0.351784	0.466246	0.713753	0.701499
cg09507844	5	22649360	1237	-0.00201166	0.000816531	0.00345514	-0.000164494	0.000538441	-0.00734931	0.00270114	-0.000727681	-0.00163101	-0.00664758	0.000300157	0.0037238	0.000942965	-0.00495289	-0.0047639	-0.000621915	-0.00302765	-0.00170065	0.00446347	0.00477044	0.00495051	0.00403091	0.00457234	0.00456279	0.00424582	0.00443544	0.00434241	0.00383673	0.00400457	0.00424888	0.00427674	0.00453378	0.00436327	0.00440109	0.00422626	0.00412827	0.65221	0.864094	0.485217	0.967449	0.906257	0.107244	0.524654	0.869683	0.707214	0.083164	0.940252	0.380801	0.825492	0.274639	0.274913	0.887626	0.47375	0.680375
cg07506333	5	22908451	1237	0.00384776	-1.23675e-05	-1.80216e-05	0.000939224	0.00105742	-0.000620158	0.00323639	-0.00455627	-0.00288538	-0.0044206	-0.00276558	-0.00152361	-0.000706328	-0.00127574	-0.00290842	-0.00234302	0.00186066	0.000851151	0.00382791	0.00404988	0.00403505	0.00347001	0.00419295	0.00408703	0.00375763	0.00391675	0.00383252	0.00350824	0.00346487	0.00371228	0.00371503	0.00388774	0.00377227	0.00380836	0.00374013	0.00384733	0.314807	0.997563	0.996436	0.786646	0.800895	0.879394	0.389082	0.244717	0.451529	0.207646	0.424768	0.681494	0.84921	0.742803	0.440707	0.538402	0.618847	0.824912
cg24252262	5	23014515	1237	0.00562398	0.00125531	0.00552911	0.0084058	0.00156796	-0.00515141	0.00200048	-0.00433009	-0.00565299	-0.0085647	-0.00231291	0.00124214	0.000382306	0.00394067	-0.00607586	-0.0074745	8.83144e-05	-0.00215495	0.00570274	0.00600392	0.00574055	0.00474266	0.00542628	0.00541031	0.00527989	0.00575244	0.00572214	0.00497232	0.00467482	0.00502583	0.00493314	0.0055108	0.00537454	0.00525928	0.00496325	0.00534008	0.324041	0.834385	0.335463	0.0763314	0.772615	0.341023	0.704772	0.451606	0.323194	0.0849835	0.62077	0.804791	0.938228	0.474559	0.258269	0.155258	0.985803	0.686549
cg11979644	5	23027629	1237	0.00255017	0.00245695	0.00254222	0.00415984	0.000556781	-0.000425485	0.000920525	-0.00463039	-0.00442373	-0.00716933	-0.00295325	-0.000231975	-0.000421061	-0.00117736	-0.00327048	-0.00300399	0.00149184	-0.0036534	0.00549328	0.00560884	0.00556233	0.00464549	0.00533662	0.00523865	0.00515178	0.00552537	0.00534019	0.00477448	0.00465066	0.00483385	0.00486316	0.00514518	0.00506557	0.00529321	0.00493854	0.00518407	0.642479	0.66135	0.647641	0.370542	0.916906	0.935267	0.858188	0.402017	0.407453	0.133202	0.525417	0.961724	0.931004	0.819003	0.518519	0.570362	0.762591	0.480974
cg27545081	5	23419423	1234	-0.000232151	-0.00357956	0.00405091	-0.000541764	0.00324209	-0.00312891	0.00137521	0.00111731	0.00217192	0.00472422	0.000627392	0.00244801	-0.00200711	-0.00504944	-0.00219912	0.00495589	-0.00400711	0.00631014	0.0043444	0.00461134	0.00443851	0.00384493	0.00453645	0.00410979	0.00446079	0.0045445	0.00442042	0.00397864	0.00386373	0.00393536	0.00395417	0.00438002	0.00428758	0.00438782	0.00406571	0.00420695	0.957384	0.4376	0.361415	0.887946	0.474809	0.44646	0.757863	0.805791	0.623188	0.235071	0.871007	0.533906	0.611739	0.248978	0.608019	0.258701	0.324335	0.133631
cg12260336	5	23446830	1237	0.00155033	0.0088093	0.00529227	-0.000530919	0.00354362	-0.00395023	0.0026296	-0.00931005	-0.00195212	-0.00724751	-0.00377015	-0.00281333	0.00103448	-0.00328165	-0.00692094	0.00341816	-0.00194662	-1.60174e-05	0.00528624	0.00562155	0.00542021	0.00475817	0.00530228	0.00533458	0.00488603	0.00516128	0.00504237	0.0046716	0.00463848	0.00519981	0.0050452	0.00532157	0.00529446	0.00507363	0.00513393	0.00508462	0.76931	0.117101	0.328868	0.911156	0.503929	0.459	0.590448	0.0712586	0.69865	0.120806	0.416334	0.588477	0.83754	0.537452	0.191144	0.500495	0.704563	0.997487
cg02444433	5	23507469	1237	0.00378457	0.00227985	0.00174705	0.00250064	0.00437544	0.00154711	0.000254909	-0.00135455	-0.00576872	-0.00629266	-0.00247102	-0.00182004	-0.00189948	0.00247606	-4.15566e-05	-0.00463233	0.000105285	-0.00567177	0.00539454	0.00568217	0.00556257	0.00474325	0.00557812	0.00516509	0.00514641	0.00549989	0.00545321	0.00487484	0.00471179	0.00480555	0.00502503	0.00529857	0.00509199	0.00514618	0.00491162	0.00520315	0.482957	0.688252	0.753466	0.598055	0.432809	0.764534	0.960496	0.805461	0.29012	0.196758	0.599977	0.704883	0.705427	0.64028	0.993488	0.36804	0.982898	0.275684
cg07011961	5	23507594	1237	0.00444943	4.22076e-05	0.00287369	0.00357785	0.00510611	-0.000170064	-0.000684689	-0.00115942	-0.00589094	-0.00652801	-0.00303548	-0.00162697	-0.000706034	0.00292266	-0.00275034	-0.00494696	-0.00196185	-0.00439363	0.00528813	0.00525795	0.0053999	0.00457311	0.00511496	0.00498383	0.00493106	0.0052988	0.00519522	0.00475855	0.00440545	0.00459805	0.00464653	0.00500335	0.00481032	0.00488635	0.00454705	0.00487039	0.400124	0.993595	0.594605	0.434	0.318149	0.972779	0.889567	0.8268	0.25683	0.170111	0.490805	0.72346	0.879227	0.559125	0.567486	0.311346	0.666137	0.366998
cg25472530	5	23507617	1237	-0.00107992	0.0015637	-0.00289378	0.00903173	0.0019643	0.000778271	0.00205053	-0.00467396	-0.00399579	-0.0128726	-0.00294434	-0.00192268	0.00182013	0.00399727	-0.00201341	-0.00450721	-0.00109567	-0.00403216	0.00495175	0.00514881	0.00524952	0.0042782	0.00477997	0.00493077	0.00462767	0.0050018	0.00488714	0.00427678	0.00442721	0.00450291	0.00464887	0.00493663	0.00463851	0.00427375	0.00455863	0.00432902	0.82736	0.761355	0.581465	0.0347635	0.681113	0.874583	0.657692	0.350069	0.413578	0.00261349	0.506015	0.669388	0.695412	0.418103	0.664241	0.291596	0.810058	0.351633
cg01667892	5	23507656	1237	0.000260916	-0.000414194	-0.00354573	0.00103529	0.000468945	-0.00125771	0.000518378	-0.00422892	-0.00568216	-0.00389861	-0.00352821	-0.00118799	0.00240988	0.00440309	0.00237192	-0.00726936	0.00454144	0.000644315	0.00562775	0.00553993	0.00509892	0.00426666	0.00551622	0.00535734	0.00492831	0.00531552	0.00517301	0.00453813	0.00439452	0.0048141	0.00466492	0.00529737	0.00502055	0.00475688	0.00472943	0.00504713	0.963021	0.940402	0.486812	0.808279	0.932252	0.814391	0.91623	0.426277	0.27202	0.390297	0.422053	0.805084	0.605438	0.405869	0.636611	0.126468	0.336928	0.898418
cg04405052	5	23727513	1237	0.00434321	0.00701478	-0.00140509	-0.000773028	0.000371692	0.00272126	-0.00142064	-0.00687548	-0.000734007	-0.00702419	0.000572012	-0.00438375	0.00017824	-0.00184722	-0.000562233	-0.00330835	0.00429476	-0.00554102	0.00659925	0.00650281	0.00650313	0.0053066	0.00644963	0.00618712	0.00616583	0.00625372	0.00633696	0.00556129	0.00541783	0.00556003	0.00588094	0.00612867	0.00601537	0.0060061	0.00560232	0.00629111	0.51045	0.280708	0.828938	0.88418	0.954043	0.660063	0.817777	0.271583	0.907788	0.206571	0.915916	0.430439	0.975821	0.763104	0.925533	0.581749	0.443317	0.378443
cg03424805	5	23995046	1237	-0.00919987	-0.0010144	-0.00657508	-0.00228231	-0.00295133	-0.00344729	0.011673	-0.0050938	0.00652266	-0.00421232	-0.000540499	0.00533723	0.00491878	-0.000991599	0.00284446	0.001235	-0.00182791	0.00437261	0.00435879	0.00489274	0.00468484	0.00384685	0.00429763	0.00493598	0.0038985	0.00438922	0.00436609	0.00370522	0.00470809	0.00430123	0.00406661	0.00405124	0.00389737	0.00391464	0.00402775	0.00406372	0.0348027	0.835754	0.160473	0.552985	0.49225	0.484926	0.00275131	0.245835	0.135192	0.255596	0.908602	0.214657	0.226451	0.806639	0.465488	0.752395	0.649952	0.281922
cg11352024	5	24066040	1236	0.00269495	-0.000190403	0.00356087	0.00346943	-0.000303571	-0.000685533	0.00263007	0.000245472	-0.00359357	-0.00717745	-0.00193598	0.00024958	-0.000576504	0.000645913	-0.0046659	-0.00336874	0.000207354	-0.00417168	0.00404446	0.00423033	0.0042646	0.00387564	0.00421674	0.00410046	0.00400223	0.00411144	0.00416109	0.00387543	0.00359873	0.00360548	0.00368964	0.00423412	0.00415672	0.00417561	0.00391285	0.00383429	0.505199	0.9641	0.403726	0.370686	0.942608	0.867225	0.511083	0.952391	0.387802	0.0640205	0.590603	0.944813	0.875836	0.878754	0.261652	0.419802	0.957737	0.276599
cg02681074	5	24163142	1234	-0.00882143	-0.00393914	0.00642821	0.00702071	0.00194505	0.00055043	0.00724745	0.000220307	-0.00479843	-0.00410743	0.00120475	0.00370415	0.00641882	-0.0047814	-0.00988327	-0.00244601	0.00378531	0.00250073	0.00424767	0.00455305	0.00418065	0.00356695	0.00409978	0.00427924	0.00386876	0.0042241	0.0038044	0.00371565	0.00386432	0.00392164	0.00377552	0.00415966	0.00373011	0.00387958	0.00392199	0.00366993	0.0378231	0.386948	0.124144	0.0490372	0.635195	0.897652	0.0610234	0.958405	0.207206	0.268969	0.755221	0.344892	0.0891094	0.250363	0.00805893	0.528378	0.334469	0.495611
cg06724406	5	24208978	1237	0.00227381	0.00156165	-0.00606635	0.00515569	-0.00221701	-0.000954981	0.00158885	-0.00284246	-0.00156856	-0.0084146	-0.00112891	-0.000494952	-0.000997243	0.00554249	-0.00171737	-0.00751899	0.00323572	-0.00391988	0.0056741	0.00585061	0.00594956	0.00519002	0.00594229	0.00569333	0.00564704	0.00570552	0.00566226	0.005106	0.00508606	0.00516276	0.00517589	0.00547155	0.00551531	0.00565988	0.00533	0.00540105	0.688615	0.78953	0.307904	0.320522	0.709081	0.86679	0.778435	0.618346	0.781764	0.0993561	0.824344	0.923624	0.847217	0.311077	0.75551	0.184022	0.5438	0.467985
cg14766603	5	24382153	1237	0.00374268	0.00410439	0.00309089	0.00202342	0.000403641	-0.00434568	0.0010269	-0.00517496	-0.00446702	-0.00425342	-0.00221288	0.000421891	-0.00128946	0.000317604	-0.00278103	-0.00397197	0.000866355	-0.000234461	0.00482709	0.00486562	0.00479277	0.00420972	0.00480975	0.00479848	0.00450533	0.00485721	0.00467098	0.00420684	0.00410201	0.00430512	0.00432017	0.00465372	0.00437621	0.00443679	0.00425092	0.00452057	0.438134	0.398922	0.518987	0.630762	0.933119	0.365127	0.8197	0.286687	0.338904	0.311983	0.589569	0.921934	0.765341	0.945589	0.52511	0.370661	0.838506	0.958636
cg09306166	5	24382203	1237	0.00821745	0.00920267	0.00438604	0.00251024	0.000117136	0.00295707	0.00183103	-0.00567795	-0.0073317	-0.00924291	-0.00331343	-0.00506186	0.000287757	-0.00228461	-0.00535215	-0.00116507	-0.00021966	-0.00610083	0.00600092	0.00636048	0.00625081	0.00510085	0.00591584	0.00597614	0.00579596	0.00581118	0.00614275	0.00504297	0.00540115	0.00580726	0.00601223	0.00593842	0.00571643	0.00579779	0.00549855	0.005791	0.170885	0.147938	0.482881	0.622633	0.984203	0.620732	0.752067	0.328532	0.232653	0.0668278	0.539566	0.383403	0.961826	0.700448	0.349132	0.840737	0.968134	0.292111
cg01058368	5	24645487	1237	0.00722891	-0.00197798	0.001565	0.00522878	-0.00227665	-0.00311198	0.00122264	-0.00172195	-0.0062224	-0.00546079	-0.00169278	0.00204212	-0.00544337	0.000996224	-0.00328405	-0.00367637	0.00207551	-0.00288803	0.00478806	0.00501679	0.00498691	0.00414442	0.00490722	0.00486697	0.00450804	0.0048511	0.00469685	0.00419167	0.00424181	0.00436523	0.00451581	0.00484471	0.00475394	0.00448225	0.00453917	0.0044715	0.1311	0.693381	0.753657	0.207076	0.642692	0.522557	0.786226	0.722619	0.185237	0.192652	0.689842	0.639916	0.228048	0.837079	0.489688	0.412099	0.647496	0.51836
cg08529864	5	24645508	1237	0.00451216	-0.0104731	-0.000522913	0.0022854	0.00368563	-0.000493771	0.000610568	0.00275809	-0.00230469	-0.00475872	-0.00552005	0.000765556	-0.00108295	0.00506641	0.000830561	-0.00334028	-0.00174718	-0.000200036	0.00404294	0.00453673	0.0045509	0.00380735	0.00416911	0.00407654	0.00373211	0.00452825	0.00418989	0.0037343	0.00357848	0.00373812	0.00395951	0.00433934	0.00399979	0.00409665	0.00381376	0.00385527	0.264397	0.0209707	0.908522	0.548333	0.376679	0.903592	0.870047	0.542467	0.582278	0.202547	0.122935	0.837731	0.784465	0.242987	0.835501	0.414861	0.646862	0.958619
cg06822989	5	24832285	1237	0.0064057	-0.00028007	-0.00225991	0.00429621	0.00201103	0.000803701	0.00343477	-0.00234559	-0.00116267	-0.00763649	-0.00211708	-0.00139543	-0.00392722	0.00302659	-0.00181649	-0.0043796	0.0013536	-0.00591663	0.00606958	0.00608772	0.00615295	0.0052651	0.00596266	0.0057368	0.00578722	0.00605657	0.00602976	0.00548902	0.00527516	0.00538089	0.00534253	0.00584479	0.00553362	0.00579643	0.00553276	0.00574262	0.291252	0.963306	0.713404	0.414512	0.735913	0.888584	0.55284	0.698548	0.847098	0.164156	0.688178	0.795381	0.462287	0.604579	0.742711	0.449908	0.806726	0.302868
cg23358709	5	24840707	1237	0.0061838	0.000544467	1.74798e-05	0.00233541	0.00412861	0.00115897	0.0046699	-0.00346565	-0.00219371	-0.00418463	-0.00554463	-0.00463167	-0.00284316	0.00360224	-0.00137845	-0.00193372	-0.0017573	-0.00269402	0.00502518	0.00523529	0.00513065	0.00431054	0.00492708	0.00484683	0.00475705	0.00499145	0.00496552	0.00433392	0.00438907	0.0045979	0.00442472	0.00495902	0.00453366	0.00478313	0.00447879	0.00475343	0.218487	0.91717	0.997282	0.587962	0.402063	0.811014	0.326258	0.487483	0.658642	0.334267	0.206488	0.313769	0.520509	0.467593	0.761092	0.686007	0.694791	0.570882
cg14419159	5	24905441	1237	0.003507	0.0027568	-0.00162823	-0.00144233	0.00287816	-0.000345356	-0.00064167	-0.00272699	-0.0021123	-0.00109777	-0.00126501	-0.00139801	-0.000304298	3.50349e-05	-0.00027203	-0.000931004	-0.00190158	-0.00395485	0.00393345	0.0040938	0.0040899	0.00354079	0.00392217	0.00386953	0.0038355	0.00409633	0.00398618	0.00358595	0.00350597	0.0035522	0.00369289	0.00382568	0.00379707	0.00378015	0.00361579	0.00382269	0.372616	0.500688	0.690549	0.683752	0.46306	0.928883	0.867136	0.505592	0.596177	0.759505	0.718238	0.693904	0.934328	0.992693	0.942887	0.80546	0.598951	0.300869
cg14490903	5	25295074	1237	0.00585001	0.00437251	0.00639043	0.00264616	0.00232623	0.000462708	0.0014064	-0.00511789	-0.00561165	-0.00579596	-0.00291296	-0.000208201	-0.00636055	0.00166495	-0.00519467	-0.00639651	0.000289199	-0.00480993	0.0058174	0.00625199	0.00612031	0.00506028	0.00578178	0.0060346	0.00559427	0.00620815	0.00581971	0.00532874	0.0051237	0.00551268	0.00552337	0.00611664	0.00546091	0.00586246	0.00544225	0.00578845	0.314605	0.484316	0.296423	0.601024	0.687436	0.938881	0.801505	0.409722	0.334921	0.276737	0.569678	0.969873	0.249497	0.785468	0.341479	0.275231	0.957621	0.406
cg22294319	5	25299693	1236	-0.000200839	0.000624684	0.00428774	-0.00355403	-0.00272126	-0.00686089	-0.00276289	0.00281047	0.00279098	0.00545882	0.00343644	0.00419278	-0.00183712	-0.00407772	-0.00286887	0.00703671	-0.00230997	0.0058734	0.00413884	0.00436219	0.00425084	0.00337393	0.00416348	0.00398669	0.0040624	0.00426834	0.00424821	0.00351363	0.00371717	0.00354339	0.00360771	0.00403467	0.00375651	0.00366545	0.0037034	0.00369573	0.961298	0.886129	0.313127	0.292168	0.513368	0.0852596	0.496433	0.510252	0.511195	0.120277	0.355238	0.236703	0.610598	0.312174	0.445041	0.054891	0.532797	0.112006
cg09731698	5	25448565	1237	-0.00544654	-0.00440177	-0.000244557	0.000693302	-0.00604011	-0.00896446	0.00939688	-0.00275284	0.00198232	-0.00583665	-0.00067679	0.0094062	0.00210186	-0.00135306	-0.00356828	0.00322713	-0.00182056	0.00529238	0.00367528	0.00404117	0.00410162	0.0033876	0.00359683	0.00403121	0.00340655	0.00361467	0.00358743	0.00320912	0.00354828	0.00362561	0.00354474	0.00367669	0.00382983	0.00336434	0.00350249	0.00342186	0.138357	0.276052	0.952455	0.837838	0.0930963	0.0261643	0.00580711	0.446313	0.580556	0.0689465	0.848731	0.0094763	0.553214	0.712866	0.351488	0.337449	0.603211	0.12195
cg09293875	5	26004490	1237	-0.00483576	-0.0017127	0.0033241	0.00302505	-0.000735035	-0.00216527	0.00445568	0.00537045	0.00420884	-0.00201164	-0.00221149	0.00451604	0.00122639	-0.000488369	-0.00132955	0.00176277	-0.00102373	0.00028507	0.00513894	0.00537752	0.00518481	0.00436323	0.00508385	0.0051841	0.00429335	0.00509558	0.00468987	0.00410032	0.00477293	0.00457298	0.00473323	0.00454529	0.00477365	0.00442476	0.00465584	0.00452278	0.346703	0.750111	0.521443	0.488118	0.885041	0.676185	0.299359	0.291909	0.369489	0.623706	0.64312	0.323373	0.795556	0.914436	0.780615	0.690344	0.825964	0.949743
cg08494084	5	26482671	1235	-0.0058466	-0.00319322	-0.00335554	-0.000103435	-0.00160514	-0.00296217	0.00824075	-0.00286484	0.0052524	-0.0049094	-0.00335257	0.00789445	0.00361621	-0.000672267	0.000450274	-0.00212429	6.83865e-05	0.00287231	0.00389956	0.00433192	0.00429537	0.00338096	0.00395022	0.00420358	0.00370437	0.00401289	0.00392127	0.00343879	0.00399736	0.00377506	0.00379813	0.00385324	0.00388122	0.00394901	0.00381589	0.00352614	0.133796	0.461039	0.434685	0.975594	0.684491	0.48101	0.0261081	0.475283	0.18042	0.153391	0.401639	0.036509	0.341045	0.861498	0.907642	0.590625	0.985701	0.415315
cg23090897	5	26553385	1237	-0.00803808	-0.0044187	0.00130826	-0.000257816	-0.00178827	-0.00422992	0.0101155	-0.00330339	-0.000622256	-0.00470423	-0.00306929	0.00312154	0.00230518	0.00117069	-0.00312763	-0.00093526	-0.00321681	0.000800173	0.0043218	0.00487892	0.00492881	0.00372859	0.0045873	0.00460536	0.00391595	0.00472382	0.004283	0.00366441	0.00460916	0.00402529	0.00410063	0.00427605	0.0043718	0.00411211	0.00433902	0.00397589	0.0629009	0.36511	0.790678	0.944874	0.696661	0.358368	0.0097902	0.484361	0.884486	0.199225	0.505468	0.438055	0.574013	0.784255	0.474356	0.820081	0.45847	0.840498
cg12408814	5	26601939	1236	-0.0010639	0.00306768	-0.000789621	0.000623003	-0.00534933	-0.00175411	0.00288728	-0.00276923	-0.00232596	-0.00423876	0.00161299	0.00204436	0.00333335	0.00207344	-0.00171423	-0.00626382	0.00512126	-0.00244508	0.00438346	0.0046072	0.00457662	0.00389138	0.00441877	0.00436227	0.00446087	0.00447106	0.00442363	0.00387715	0.00395622	0.00392018	0.00420966	0.00429247	0.00443978	0.00419021	0.00403416	0.00406298	0.808232	0.50551	0.863018	0.872804	0.226051	0.687604	0.517473	0.535674	0.599025	0.274278	0.683487	0.602021	0.428459	0.629066	0.699418	0.134948	0.204273	0.547312
cg26362078	5	27036352	1237	-0.000104	0.00431008	-0.000208408	0.00214679	-0.00163032	-0.000874808	0.0014839	-0.00042963	-0.00155315	-0.00582431	0.00104506	0.00300453	-0.00160475	-0.001932	-0.00198695	-0.00211759	-0.00385356	-0.00745668	0.00516592	0.00536418	0.00518548	0.00453759	0.00506731	0.00492704	0.00500397	0.00521431	0.00501261	0.00458751	0.00447824	0.00469259	0.00452597	0.00493156	0.00488245	0.00488065	0.00465391	0.00466134	0.983938	0.42169	0.967941	0.636133	0.747655	0.859075	0.766814	0.934333	0.756675	0.204226	0.815478	0.521997	0.722916	0.695234	0.684039	0.66438	0.407656	0.109669
cg08659179	5	27038707	1237	0.00141017	-0.00572242	-0.00282439	0.00206127	-0.00174016	-0.00239062	0.000421303	0.00389561	0.00240971	-0.00590831	0.0013864	0.0016845	0.00272796	0.00472411	-0.000873273	-0.00406039	0.00341176	-0.000173079	0.00469139	0.00475862	0.004749	0.00375814	0.0043189	0.00414658	0.00452059	0.00473709	0.00457963	0.00402749	0.00398759	0.00395467	0.00432244	0.00466182	0.00418915	0.00443986	0.00411981	0.00432159	0.763729	0.229155	0.552021	0.58336	0.687009	0.564259	0.925748	0.410869	0.598763	0.142377	0.728082	0.670142	0.527966	0.310887	0.834869	0.360438	0.407594	0.968053
cg12864235	5	27038782	1237	0.00284903	-0.00106373	0.00866863	0.00133538	0.00896268	0.00121209	-3.99104e-05	-0.000678146	-0.0040028	0.00119472	-0.0034847	-0.00499694	0.00154045	-0.00267244	-0.0049802	-0.00565843	-0.000946768	-0.00718921	0.00494599	0.0052934	0.00514453	0.00442291	0.00501199	0.00505233	0.0047935	0.00530107	0.00497182	0.00456841	0.00446887	0.00459054	0.00456225	0.00490603	0.00478741	0.0048258	0.00471223	0.00483333	0.564596	0.840735	0.091985	0.76271	0.0737356	0.810402	0.993357	0.898207	0.420764	0.793693	0.435524	0.276361	0.735625	0.585942	0.298215	0.240982	0.840763	0.136903
cg07350977	5	27038836	1237	0.00304239	-0.00173256	-0.00254904	0.000512639	0.00295211	0.00339661	0.00301728	-0.00672326	-0.00175732	-0.00446666	-0.00401904	-0.000294602	-0.000224741	0.000784571	-0.00037162	-2.91403e-05	-0.00296897	-0.00724355	0.00452144	0.00506756	0.00491946	0.00408369	0.00461085	0.00479637	0.0045898	0.00479645	0.00466892	0.00417123	0.00416454	0.00424861	0.00429903	0.00445479	0.00427808	0.00441772	0.00433444	0.00461441	0.501023	0.732432	0.604351	0.900101	0.522008	0.478844	0.510932	0.161	0.706628	0.284248	0.334514	0.944718	0.958308	0.860201	0.930778	0.994737	0.493361	0.116469
cg06369005	5	27038846	1237	0.00347921	0.00161206	0.00264849	0.00326508	0.0019624	-0.00155493	0.000569614	-0.00374228	-0.00538981	-0.00304332	-0.00310244	0.000643479	-0.000445185	0.00129136	-0.00108352	-0.00393611	0.000294858	-0.00377386	0.00416998	0.00437418	0.00447659	0.00378627	0.00411885	0.00415264	0.00402772	0.00431513	0.00417732	0.00376941	0.0036278	0.00379585	0.0038767	0.00412104	0.00397795	0.00409692	0.00378455	0.0040159	0.404085	0.71247	0.554097	0.388497	0.633759	0.708074	0.887535	0.385807	0.196961	0.419451	0.392449	0.865386	0.908575	0.75401	0.785328	0.336678	0.937899	0.347355
cg05146223	5	27084372	1235	-0.00327554	-0.000676735	0.00436812	-0.00154431	-0.00223277	-0.00661264	0.00212213	0.00135556	0.000802598	0.00395567	0.00309524	0.00369934	-0.00175328	-0.00428608	-0.000119884	0.00658941	0.000390038	0.00637614	0.00459311	0.00476972	0.00441299	0.00385386	0.00453175	0.00429049	0.00444963	0.00461042	0.00473296	0.00393189	0.00389298	0.00388829	0.00388379	0.00447136	0.00412165	0.00418295	0.00403533	0.00408654	0.475758	0.887174	0.322255	0.688629	0.622229	0.12326	0.633418	0.768743	0.865343	0.314392	0.426564	0.341398	0.651676	0.337778	0.976796	0.115186	0.923	0.118694
cg17121254	5	27111571	1236	-0.00102338	0.00321636	0.00283547	-0.000373657	0.000117952	0.000369997	-0.00271257	0.00182553	0.000527143	0.00166527	0.00137554	0.000486493	-0.00123286	-0.00553752	-0.0022516	0.0055134	-0.0015453	0.00295878	0.00448841	0.00452174	0.00433214	0.00370283	0.00437595	0.00428817	0.00439153	0.00442661	0.00439942	0.00386546	0.00371608	0.00380157	0.00379486	0.00425468	0.00412495	0.004113	0.00385621	0.00404835	0.819642	0.476892	0.512778	0.919621	0.978496	0.931241	0.536785	0.680046	0.904625	0.666607	0.711264	0.898171	0.745273	0.193083	0.58517	0.180089	0.688619	0.464864
cg09839276	5	27352111	1237	0.00103469	0.00154616	-0.00758628	-0.000199266	0.000771949	0.000783446	0.00272392	-0.00227012	0.00145875	-0.00579079	-0.00381062	-0.000427277	0.0021197	0.00342257	0.000576344	-0.00208764	0.00132935	-0.00252658	0.00517459	0.00509047	0.00538338	0.00440939	0.00540163	0.00498532	0.00514062	0.00507964	0.00521022	0.00445804	0.00464231	0.00449334	0.00470911	0.00489373	0.0048815	0.00471545	0.00477825	0.00483019	0.841515	0.761329	0.158775	0.963955	0.886361	0.875126	0.596195	0.654942	0.779494	0.19396	0.411734	0.924242	0.652618	0.484315	0.906015	0.657965	0.780852	0.600918
cg25740514	5	27438070	1237	-0.0024597	-0.00337779	0.00358211	0.00115279	-0.0020572	-0.00632732	0.00198101	0.00274591	0.00177426	0.00236845	0.00367162	0.0060377	-0.000103625	-0.00243859	-0.00318265	0.0050892	-0.00159649	0.0103117	0.00416318	0.0044308	0.00432483	0.00368997	0.00411637	0.0040719	0.00420729	0.00425176	0.00424417	0.00372854	0.00367362	0.00369241	0.00386688	0.00424025	0.00391104	0.00402397	0.00373256	0.00388643	0.55464	0.445855	0.40752	0.754727	0.617243	0.120209	0.637746	0.51839	0.675913	0.525285	0.317575	0.102014	0.978621	0.565221	0.415782	0.205972	0.668856	0.00797213
cg19860987	5	28165475	1237	0.00432463	-0.00302939	-0.000558638	0.00413774	0.0015003	-0.00101571	0.00221472	-0.000772333	-0.00387538	-0.00424968	-0.0059825	0.000663361	-0.00192621	0.00234777	0.000381634	-0.00344462	-0.00220814	-0.0055738	0.00465597	0.00481912	0.00478894	0.00425789	0.00478449	0.00489529	0.00411668	0.00468667	0.00475278	0.00420221	0.00425309	0.00433178	0.00419286	0.00452763	0.00430259	0.00440627	0.00433788	0.00440686	0.352975	0.529599	0.907136	0.331159	0.753843	0.835629	0.590587	0.869106	0.414847	0.311874	0.159539	0.878289	0.645946	0.604079	0.929321	0.434359	0.610727	0.205943
cg23650337	5	28374810	1237	0.00605729	0.0040442	2.03829e-05	0.00553159	-0.000937245	0.00166585	0.000914999	-0.00488094	-0.00414633	-0.00880762	-0.00229116	-0.00151602	-0.000668276	-0.00214531	-0.00310791	-0.00585306	0.00333775	-0.00485635	0.00602768	0.00631919	0.00611512	0.00519772	0.0059705	0.0059059	0.00572132	0.0061925	0.0060182	0.00545484	0.00525456	0.00541607	0.00532704	0.00589696	0.00560729	0.00582594	0.00534514	0.00571886	0.314939	0.522181	0.997341	0.287223	0.875261	0.777893	0.872938	0.430579	0.490845	0.106388	0.662813	0.779546	0.900167	0.716007	0.579399	0.315063	0.532334	0.395781
cg26932146	5	28408573	1237	-0.0113132	-0.000566716	-0.00469205	0.00168386	-0.00587857	-0.00697583	0.00918673	-0.00416435	0.00213321	-0.00759555	0.0012489	0.00971639	0.00523273	-0.00315232	0.00297578	-0.00526398	0.00151853	0.00438074	0.00458194	0.00494687	0.00488428	0.00403815	0.0046264	0.00493102	0.0039109	0.00470851	0.00419701	0.00387891	0.00448437	0.00456883	0.00441742	0.00455132	0.00462422	0.00422793	0.00449111	0.00432578	0.0135463	0.908794	0.336731	0.676687	0.203851	0.157161	0.0188236	0.376463	0.611265	0.0502104	0.780628	0.0334478	0.236189	0.488549	0.519886	0.213114	0.735273	0.311201
cg13615966	5	28623368	1237	0.00382706	0.00553612	-0.00700894	-0.00616898	-0.000382726	-0.00158381	0.00415177	-0.0077574	-0.00202199	0.000782915	-0.0040651	0.00165187	-0.00539223	0.0059233	-0.000190537	0.00645841	-0.000572008	-0.00159133	0.00585907	0.00587302	0.00571804	0.00494089	0.00544717	0.00557573	0.00544527	0.00567156	0.00558081	0.00491107	0.0050707	0.00503342	0.00528539	0.0053451	0.00539549	0.00555868	0.00530505	0.00545496	0.513636	0.345867	0.220289	0.211827	0.943986	0.776369	0.445789	0.171383	0.71712	0.873339	0.422736	0.742775	0.307627	0.267787	0.971829	0.245293	0.914136	0.770499
cg23102195	5	28927606	1237	0.00328848	0.0103456	0.00421303	-0.000235808	-0.00114172	0.000340982	0.0018035	-0.00539603	-0.00669902	-0.00670189	0.00292202	0.000803133	0.00177687	-0.00410173	-0.000437088	-4.81222e-05	0.00185626	-0.00360449	0.00518551	0.00566691	0.00513566	0.00464011	0.00502745	0.00492149	0.00508121	0.00543791	0.00510165	0.00460032	0.0047605	0.0047307	0.004867	0.00512778	0.00496751	0.00481982	0.00475404	0.00488529	0.525971	0.0679092	0.412018	0.959469	0.820348	0.944763	0.722637	0.321052	0.189146	0.145163	0.539343	0.865191	0.715047	0.423767	0.929885	0.992034	0.696196	0.460621
cg19695012	5	29078044	1237	0.00130274	0.00592361	0.00296716	0.00380765	-0.000765032	-0.00186542	0.00116271	-0.00584106	-0.00555719	-0.00793679	-0.000715839	-0.00127528	0.00113336	-0.000983936	-0.0032878	-0.00408107	0.00255038	-0.00429541	0.00507107	0.00517129	0.00527188	0.00480258	0.00537292	0.0051245	0.00490609	0.00503911	0.00500378	0.0047174	0.0044098	0.00459318	0.00470964	0.00487786	0.00488251	0.00490652	0.0048957	0.00505889	0.797259	0.25201	0.573552	0.427874	0.886775	0.715844	0.812661	0.246397	0.266741	0.0924818	0.871047	0.781283	0.809829	0.84014	0.500704	0.405541	0.602406	0.395836
cg00602447	5	29198350	1235	0.000284296	-0.00245075	-0.0043359	0.000529604	0.00110817	-0.00341181	0.00395069	-0.000546498	0.00541477	0.000837146	4.95726e-06	0.00252686	-0.00306106	-0.00214517	0.00231236	0.00207386	0.000530675	0.000341658	0.00440933	0.00448518	0.00473441	0.00382159	0.00447721	0.00466951	0.0041106	0.00415663	0.0042012	0.00405378	0.00401663	0.00424053	0.00415945	0.00405374	0.00412725	0.00405155	0.00408789	0.00419931	0.948591	0.584783	0.359758	0.88978	0.804511	0.464989	0.336503	0.895399	0.197446	0.836393	0.999015	0.551253	0.461774	0.596678	0.575298	0.608744	0.896712	0.935155
cg07740572	5	29307897	1237	0.00130599	0.00776381	-0.00118127	0.000740387	-0.000133595	0.00194852	-0.000855925	-0.00548617	-0.00354024	-0.0105102	-0.00297985	-0.000707811	0.00128203	-0.00160769	-0.000773891	-0.0017278	-0.00435305	-0.00790887	0.00532021	0.0054163	0.00534699	0.00412047	0.00482656	0.00502387	0.00505724	0.00517326	0.00516448	0.00421025	0.00436184	0.00462198	0.00488529	0.00483799	0.00445407	0.00452403	0.0044226	0.00461176	0.806086	0.151739	0.825152	0.8574	0.977918	0.698125	0.865602	0.288924	0.493029	0.0125484	0.494504	0.878288	0.792992	0.739658	0.862062	0.702524	0.324981	0.0863571
cg08204780	5	29367606	1237	0.00616205	0.00493334	-0.00168867	0.00955871	0.00189828	0.00609479	-0.00111153	-0.00264484	0.00218991	-0.0102597	-0.0048896	-0.00323576	-0.00611648	0.0031395	-0.00333904	-0.00846773	-0.00464417	-0.00627335	0.00702793	0.00755466	0.00734437	0.00648724	0.00746227	0.00708893	0.00679754	0.00722733	0.00714966	0.00643531	0.00642882	0.00659351	0.0064876	0.00715902	0.00678884	0.00698633	0.00664898	0.00674003	0.380598	0.513744	0.818148	0.140626	0.799199	0.389921	0.87011	0.714402	0.75938	0.110874	0.446911	0.623604	0.345786	0.660997	0.622831	0.225496	0.484878	0.351978
cg19130366	5	29759118	1237	0.00285465	0.000805018	0.00250736	0.00605377	0.00281722	-0.00129084	0.00180343	-0.00303556	-0.00397662	-0.0070662	-0.00571951	-7.67608e-05	-0.00106889	0.00217699	-0.00369398	-0.00630554	0.00101693	-0.00275831	0.00544451	0.00575356	0.00540917	0.00482839	0.00554865	0.00516095	0.00515201	0.00551268	0.00540216	0.0049007	0.00476269	0.00493432	0.00488634	0.00532921	0.00498246	0.00512984	0.00503062	0.00510937	0.600057	0.888726	0.642978	0.20992	0.611642	0.802497	0.726305	0.581874	0.46166	0.149338	0.22979	0.987588	0.826845	0.682906	0.458452	0.219001	0.839801	0.589299
cg25248097	5	30104109	1236	-0.00762258	0.0131782	0.00944326	-0.006656	-0.00691737	-0.00535599	0.0174474	-0.0013493	-0.0014599	0.00458563	0.00622179	0.00890251	0.00372696	-0.00746465	-0.000810135	0.00694512	0.0017591	0.00265812	0.00603875	0.00690449	0.00734572	0.00598076	0.00628802	0.00623951	0.00593148	0.00586111	0.00674101	0.00565816	0.00603819	0.00598858	0.00649059	0.00596159	0.00613422	0.00634955	0.0062266	0.00627159	0.206849	0.0563079	0.198602	0.265751	0.271294	0.390673	0.0032663	0.817927	0.828544	0.417685	0.302819	0.137126	0.565826	0.210525	0.89493	0.274044	0.77755	0.671686
cg19859910	5	30324333	1237	0.0104504	0.00442481	5.79342e-05	-0.00488353	0.00151111	0.00219845	-0.00592058	0.000328713	-0.00375526	0.00323613	-0.00143365	-0.00537205	-0.00894548	0.00213255	0.00222579	0.00228556	-0.00463033	-0.00313772	0.00485454	0.00488934	0.00482184	0.00401688	0.0047276	0.00455299	0.00426924	0.00447254	0.00467049	0.00421836	0.00401349	0.00405925	0.00433503	0.00468873	0.00430385	0.00407588	0.0042575	0.00427133	0.0313411	0.365469	0.990414	0.22408	0.749245	0.629196	0.165503	0.941412	0.421375	0.44299	0.720936	0.185699	0.0390619	0.649236	0.605043	0.574966	0.276786	0.462582
cg15518186	5	30401458	1237	0.00119235	0.00293121	0.00147944	0.00555922	0.00325869	0.00163353	0.00415194	-0.00640508	-0.0043956	-0.0032377	-0.00333746	-0.00322964	-0.00186205	0.0021098	-0.00203577	-0.00349024	-0.000871847	0.00114313	0.00558633	0.00602724	0.00564576	0.00469463	0.00538709	0.00527353	0.0052753	0.00548684	0.00547265	0.00480662	0.00478544	0.0049499	0.00510589	0.00559942	0.0051487	0.00506112	0.00495385	0.00515074	0.830983	0.626735	0.793288	0.236347	0.545241	0.756744	0.431251	0.243068	0.421863	0.500571	0.48554	0.5141	0.715345	0.706331	0.692551	0.490434	0.860299	0.824364
cg27588227	5	30413951	1237	0.0084671	0.00743729	-0.0038228	1.36127e-05	-0.00445551	0.00349231	-0.0039695	-0.00276232	-0.00235416	-0.00755999	0.00158368	-0.00261654	-0.00374061	0.00353783	0.000118756	-1.11564e-06	0.00384991	-0.00478381	0.00563258	0.00561666	0.00567973	0.0049378	0.00504374	0.00524678	0.00518054	0.00557162	0.00560337	0.00467567	0.00470916	0.00466919	0.00504198	0.00516344	0.00507055	0.00499969	0.00467756	0.00510661	0.132778	0.185454	0.500908	0.9978	0.377034	0.50566	0.443538	0.620047	0.674389	0.105905	0.736647	0.575217	0.458152	0.493237	0.981315	0.999822	0.410474	0.348867
cg21987970	5	30505310	1237	0.00587208	0.00573901	0.00179985	0.00391035	0.000172722	-0.0021969	0.00349482	-0.00548421	-0.00307125	-0.00822212	-0.00310459	-0.000260436	-0.00104343	0.00278992	-0.00480981	-0.00465061	0.00275196	-0.00299556	0.00601091	0.00600856	0.00615687	0.00496686	0.00593941	0.00578959	0.00581406	0.00609225	0.00597582	0.0052402	0.00502784	0.0053167	0.0052926	0.00571263	0.00537837	0.0055155	0.00526477	0.00537093	0.328617	0.339508	0.770032	0.431113	0.9768	0.704349	0.547774	0.368016	0.607289	0.116637	0.536918	0.960932	0.843711	0.625283	0.371168	0.399122	0.601175	0.577025
cg12094461	5	31071464	1234	-0.00925592	0.00163084	0.000799115	0.00107527	-0.00415301	-0.00416532	0.00747343	-0.00191688	0.000791887	-0.000840833	-0.00401254	0.00642737	0.00262722	-0.00687652	5.54537e-05	0.00109431	0.00102552	0.00403587	0.00401269	0.00440781	0.0040471	0.00359865	0.00415811	0.00428873	0.00369223	0.00408176	0.00391815	0.00370762	0.00362398	0.00391731	0.00371836	0.00418741	0.00376496	0.00394513	0.00384505	0.00367442	0.0210736	0.711391	0.843472	0.765094	0.317904	0.331435	0.0429603	0.638627	0.839833	0.820591	0.2682	0.100847	0.479844	0.100551	0.988248	0.781486	0.789692	0.272044
cg01336524	5	31106458	1237	0.00409304	-0.000453435	-0.000591049	0.00511406	0.00330356	0.00184517	0.00128814	-0.0039306	-0.0032029	-0.00677111	-0.00448165	-0.00465464	-0.000249057	0.00360229	-0.00240209	-0.00642494	0.000907827	-0.00599967	0.00622403	0.0065728	0.00645004	0.00529272	0.00625416	0.00614639	0.0059174	0.00617894	0.0061264	0.00543753	0.00534139	0.00554906	0.00545675	0.00612774	0.00570712	0.00587697	0.00565369	0.00588445	0.510783	0.945	0.926988	0.333923	0.597348	0.764022	0.827673	0.524693	0.601111	0.213038	0.401446	0.401572	0.963596	0.556622	0.673833	0.274289	0.87243	0.307927
cg04445851	5	31107126	1237	0.00195963	0.0030214	0.00293301	0.00288299	0.00187218	-0.00173869	0.00270543	-0.00283058	-0.00387237	-0.0057555	-0.0037543	0.00058205	0.000210283	0.000542881	-0.00380871	-0.0041596	-0.00108365	-0.00231408	0.00450638	0.00465029	0.00445279	0.00390571	0.0043935	0.00443281	0.00433484	0.00457955	0.00443905	0.00402063	0.00377982	0.00394404	0.00395314	0.00432462	0.00420197	0.00437209	0.00398358	0.00422905	0.663666	0.515871	0.510095	0.460424	0.670017	0.694886	0.532553	0.536515	0.383021	0.152289	0.320588	0.882677	0.957577	0.900102	0.364718	0.341402	0.785599	0.584251
cg20953364	5	31122837	1234	-0.00961187	-0.00655547	-0.00369453	0.00308943	0.000755143	-0.00198474	0.011987	0.000439083	0.00390684	-0.00163036	-0.00210431	-8.17889e-05	0.00758408	0.00410928	0.00454178	-0.00314002	0.000352215	-0.0020527	0.00421501	0.00416976	0.00419675	0.00338541	0.00404214	0.004544	0.00385546	0.00439927	0.00418408	0.00306001	0.00393396	0.00389194	0.0038646	0.00436757	0.00375102	0.00314081	0.00354215	0.0036923	0.0225845	0.115917	0.378681	0.361468	0.851803	0.662268	0.00187652	0.920497	0.350439	0.594176	0.592712	0.983234	0.0497102	0.346775	0.225968	0.317433	0.920793	0.578252
cg07004635	5	31158113	1237	0.00361855	0.000174494	-0.00300028	0.00257985	0.00100534	0.00422419	0.00140039	-0.00354836	0.00069293	-0.0047285	-0.00337692	-0.00368181	0.00115363	0.00319941	0.00197464	-0.00563415	-0.00160183	-0.00627828	0.00428091	0.00479319	0.00471805	0.0038714	0.00433001	0.00457663	0.00431475	0.00467882	0.0044799	0.00434518	0.00393913	0.00438147	0.00432436	0.0044274	0.00441553	0.00425785	0.0041925	0.00416588	0.397957	0.97096	0.524832	0.505164	0.816399	0.356012	0.745516	0.448219	0.877077	0.276499	0.391293	0.400732	0.789642	0.469902	0.654729	0.185756	0.702409	0.131793
cg10204325	5	31191356	1237	0.00239688	0.0043101	-0.00562166	0.00142114	-0.00499204	-0.0017177	0.00120165	-0.00438643	0.00122213	-0.00757253	0.00288106	-0.00172017	0.00116409	-0.0037334	0.00257064	-0.00191217	0.00131414	-0.00180861	0.00395215	0.00399084	0.00409508	0.00330935	0.00411231	0.00406536	0.00374869	0.00401147	0.00386079	0.0035178	0.00350817	0.00381813	0.00386598	0.0038187	0.00371408	0.00390326	0.00372707	0.00373287	0.544199	0.280143	0.16982	0.667609	0.224776	0.672645	0.748551	0.274187	0.751586	0.0313475	0.411509	0.652331	0.76333	0.328241	0.488853	0.624212	0.724394	0.628025
cg19458741	5	31268955	1237	0.000461089	0.00551624	-0.00310602	0.000225434	-0.000155983	0.00410276	0.00173795	-0.00356625	-0.00235786	0.00223129	0.000459292	-0.00723516	-0.00155348	0.00439179	0.00124406	-0.00137375	-0.000469583	-0.00587333	0.00439086	0.00460963	0.00437943	0.00392857	0.00451378	0.00431699	0.00398137	0.00440909	0.0043104	0.00381838	0.00384486	0.00397786	0.00404405	0.00429084	0.00411279	0.00403689	0.00382924	0.0041504	0.916367	0.231433	0.478181	0.95424	0.972433	0.341922	0.662459	0.418607	0.584367	0.55898	0.904914	0.0689332	0.700874	0.306059	0.762281	0.733631	0.9024	0.157032
cg15827285	5	31408578	1237	0.00152955	0.00319949	0.0035338	0.00454651	-0.00165701	-0.00347604	0.00350571	-0.00254177	-0.00304593	-0.00682778	-0.000573975	0.00120572	-0.000173155	-0.000139226	-0.00355353	-0.00574221	0.0012818	-0.00354067	0.00468994	0.00489292	0.00486219	0.00418402	0.00467493	0.00469016	0.00455332	0.00475148	0.00467468	0.00423052	0.00409891	0.00425614	0.00429157	0.0045955	0.00449147	0.00465739	0.00416439	0.00449773	0.744322	0.513175	0.467354	0.277197	0.723004	0.458613	0.441344	0.59269	0.514672	0.106542	0.888635	0.776955	0.967816	0.975831	0.428842	0.217604	0.758235	0.431157
cg09622076	5	31409364	1237	0.00505925	0.0011053	0.000394192	0.00485575	0.00268407	0.000713911	0.00174384	-0.00329865	-0.00271812	-0.00589606	-0.00381723	-0.00229184	-0.00066855	0.000706185	-0.00405184	-0.00636572	0.000262801	-0.0042192	0.0053337	0.00551732	0.00532911	0.00439126	0.0050848	0.00508015	0.00502245	0.00529736	0.00526194	0.00465362	0.00447205	0.00462954	0.00462851	0.00512129	0.00474509	0.00497919	0.00462324	0.00489457	0.342853	0.84122	0.941035	0.268823	0.597595	0.888242	0.728434	0.533484	0.605461	0.205162	0.39334	0.620568	0.885152	0.890326	0.39316	0.201085	0.95467	0.388679
cg23230564	5	31470890	1237	0.00638072	0.00379578	-0.0018301	0.000730319	0.00125343	0.00423526	-0.00305151	-0.00137768	-0.0049249	-0.00323288	-0.00264228	-0.00483927	-0.00185083	0.00200771	-0.00152665	-0.0027001	-0.00139358	-0.00673994	0.00509878	0.00548841	0.00527083	0.00445726	0.00508973	0.00505788	0.00498563	0.00527787	0.00514064	0.00454052	0.00451791	0.00457646	0.00472046	0.00504552	0.00486019	0.00490961	0.0047097	0.0049603	0.210781	0.489189	0.728431	0.86985	0.805476	0.40239	0.540497	0.79407	0.338046	0.47646	0.558651	0.290317	0.694995	0.690689	0.753435	0.582345	0.767309	0.174217
cg18174828	5	31656228	1237	0.00381376	0.00182326	-0.000347541	-0.0097432	0.00496992	0.00234622	-0.00416676	-0.00634172	-0.00138211	0.00657139	-0.000181782	-0.00273748	-0.00328568	-0.00549698	0.00453097	0.0053896	0.00217115	-0.00118721	0.0046749	0.00460445	0.00437726	0.0039363	0.00456436	0.00447675	0.00369863	0.00424463	0.0042297	0.00400114	0.0039723	0.00397814	0.00408037	0.00416464	0.00404281	0.0038463	0.00417258	0.00411024	0.414617	0.692121	0.936717	0.0133155	0.276219	0.600216	0.259925	0.135161	0.743847	0.100511	0.9635	0.49137	0.42068	0.186863	0.262394	0.161141	0.602828	0.772702
cg26942295	5	31688707	1237	0.00290019	0.00285719	0.00169171	0.000781858	0.000975092	0.00147098	-0.00156394	-0.00192599	-0.0036508	-0.00447926	-0.000921472	-0.000880178	0.000940001	0.000697545	-0.00274129	-0.00344631	2.03985e-05	-0.00540916	0.00430361	0.00435418	0.00415153	0.00365205	0.00408932	0.00409514	0.00397313	0.00427392	0.00417645	0.0036724	0.00361884	0.00389732	0.00385592	0.00408737	0.00393337	0.00406186	0.00380078	0.00401626	0.500377	0.511699	0.683647	0.830479	0.811533	0.719445	0.693855	0.65225	0.382042	0.222576	0.799008	0.821324	0.8074	0.864492	0.485846	0.396185	0.995718	0.17804
cg15338864	5	31693760	1237	0.00104625	0.00208874	-0.0047968	-0.0025859	0.000490678	0.000585706	-0.000418697	-0.00257332	0.000397519	0.00104879	-0.00147298	-0.00118671	0.000924628	-0.00377003	-0.00357996	0.00108446	-0.00674539	-0.00347709	0.00522365	0.00562855	0.00523363	0.00480268	0.00524742	0.0053538	0.00501071	0.00571873	0.00504888	0.00462283	0.00472308	0.004954	0.00493275	0.0053009	0.00511016	0.00520273	0.00463518	0.00503541	0.841253	0.710565	0.359388	0.590281	0.9255	0.912885	0.933406	0.652723	0.937244	0.820523	0.755141	0.810682	0.85131	0.476957	0.483579	0.834885	0.145598	0.489863
cg07529716	5	31711957	1237	0.00864118	0.00101402	0.000471931	0.00198196	0.00513487	0.00202326	-0.000427449	-0.00163855	-0.00408657	-0.0025179	-0.00416403	-0.00293713	-0.00116698	0.00295754	-0.00139938	-0.00389535	-0.00110694	-0.00622556	0.00552228	0.00570001	0.0055112	0.00505127	0.00534904	0.00540266	0.00514272	0.00558102	0.00529832	0.00490676	0.0047468	0.0048868	0.00489899	0.00531765	0.00515659	0.00531805	0.0049269	0.00530488	0.117633	0.858803	0.93176	0.694786	0.337075	0.708037	0.933758	0.769069	0.440533	0.607847	0.380362	0.547817	0.81172	0.578092	0.786101	0.463878	0.822233	0.240574
cg26342059	5	31742311	1237	0.0060112	0.00100488	0.0002096	0.00191281	0.00246336	0.0008007	-0.00333168	0.00176787	-0.00246879	-0.00091811	-0.00187477	-0.00209146	-0.000454586	-0.00209915	-0.00302736	-0.00412315	-0.00110372	-0.0017404	0.00448856	0.00461025	0.00459648	0.00383822	0.00453061	0.00446382	0.00430579	0.0046085	0.00429337	0.00379876	0.0038963	0.00404597	0.00402698	0.00439951	0.00411944	0.00427838	0.00422431	0.00424058	0.180497	0.827455	0.963629	0.618231	0.586637	0.857643	0.439068	0.701267	0.565276	0.809023	0.630397	0.605208	0.910122	0.633267	0.462403	0.335187	0.793877	0.681502
cg08020341	5	31748263	1237	-0.00305945	-0.00513259	-0.00574091	-0.00267444	0.000851462	-0.00435431	0.0071904	-0.00288983	0.00596318	-0.00449488	-0.00543601	0.00559347	0.000376975	-0.000234176	0.00379819	0.0031942	-0.000198917	0.000543088	0.00415868	0.00489059	0.00455706	0.00367689	0.00414699	0.0042939	0.00365175	0.00439613	0.00414283	0.00356369	0.00388397	0.00382201	0.00435813	0.00428498	0.00417425	0.00382848	0.00427466	0.00388172	0.461927	0.293956	0.207747	0.467003	0.837322	0.31055	0.0489502	0.510951	0.150038	0.207201	0.161633	0.143333	0.93107	0.956417	0.36287	0.404098	0.962885	0.888732
cg19715532	5	31748337	1237	0.00735625	0.000825696	0.000614839	0.00539207	0.00353236	0.00313641	0.00170989	-0.00506173	-0.0011887	-0.0094128	-0.0035781	-0.00582913	-0.00258211	0.00317188	-0.00396363	-0.00497585	-0.000592394	-0.00670105	0.0072669	0.00746966	0.00735756	0.00600687	0.00737406	0.00679579	0.00672912	0.00731258	0.00707113	0.00634001	0.00620932	0.00646897	0.0065086	0.0070617	0.00680624	0.00670227	0.00655963	0.00673529	0.311397	0.911981	0.933402	0.369372	0.631921	0.644424	0.799416	0.488815	0.8665	0.137632	0.564448	0.367539	0.691572	0.653311	0.560329	0.457837	0.928042	0.319777
cg17327619	5	31748400	1237	0.00545059	0.00530075	0.00275986	0.00308102	0.0050695	0.00098576	0.00121425	-0.00146922	-0.00359126	-0.00806898	-0.00640819	0.00212877	-0.00108444	0.00163069	-0.00498118	-0.00519132	-0.00316056	-0.00336413	0.00527266	0.00538754	0.00554775	0.00453764	0.00506838	0.00536338	0.00496552	0.00525471	0.00534779	0.00455473	0.00447434	0.00491899	0.00475162	0.00517745	0.00518063	0.00488701	0.00483526	0.00482061	0.301255	0.325169	0.618855	0.497144	0.317204	0.854175	0.806815	0.779784	0.501876	0.0764674	0.152083	0.665185	0.81947	0.752791	0.3363	0.288114	0.513338	0.485262
cg05067584	5	31782144	1237	0.00145807	0.00120644	0.000838042	0.004592	0.000992005	-0.00147813	0.003295	-0.00485705	-0.00347525	-0.00509234	-0.00416348	-0.000325769	1.08113e-05	-0.000975042	-0.00314398	-0.00515241	0.00256447	-0.00257961	0.00457789	0.00484521	0.0048365	0.00404643	0.00452658	0.00458177	0.0043289	0.0046962	0.00467286	0.00411691	0.00391117	0.00414579	0.00423702	0.00455907	0.00424237	0.00438531	0.00414012	0.00436297	0.750103	0.803363	0.862436	0.256448	0.826532	0.746989	0.446559	0.301019	0.457052	0.216113	0.287099	0.937368	0.997964	0.83065	0.458639	0.240024	0.535641	0.554353
cg14937902	5	31844989	1237	0.000580214	0.007746	0.00468281	0.00362689	-0.00470604	-0.000185641	0.00356064	-0.00677105	-0.00459904	-0.00408908	-0.00194301	-0.00114957	0.00115837	4.42845e-05	-0.00545567	-0.00352782	0.00462289	-0.0042922	0.00532052	0.00552133	0.00523245	0.00457767	0.00509371	0.00499998	0.004919	0.0054043	0.00517819	0.00463781	0.00467662	0.00478663	0.00484957	0.00521407	0.00471146	0.00496274	0.00468452	0.00487319	0.913161	0.16064	0.370811	0.428186	0.355543	0.970383	0.469155	0.210242	0.374457	0.377948	0.677795	0.810204	0.811214	0.993223	0.246881	0.47717	0.323719	0.378438
cg23368002	5	31867937	1237	-0.00366599	-0.0016668	-0.00355699	0.00442576	0.000645431	-0.00102027	0.0078175	-0.000246417	0.00228549	-0.00922366	-0.00272753	0.000716683	0.00580248	0.000579899	-0.00220552	-0.00551184	0.000800525	-0.00198049	0.0038969	0.00392401	0.00432299	0.00340016	0.00405493	0.00393008	0.00383007	0.00398813	0.00395975	0.00325393	0.00336238	0.0035164	0.00369419	0.00374754	0.00389272	0.00361206	0.00377373	0.00364185	0.346835	0.671005	0.410617	0.193042	0.873533	0.795168	0.0412424	0.950732	0.563817	0.00458797	0.417256	0.838501	0.116251	0.877025	0.571003	0.127021	0.832005	0.58657
cg04477464	5	31891090	1237	0.0078153	0.00271865	0.0021306	0.00097991	0.00272921	-0.000875407	0.000142096	-0.00306897	-0.00345909	-0.00282937	-0.00216863	-0.000834219	-0.00362813	0.00126142	-0.00405832	-0.00255027	0.00204101	-0.00188816	0.00511956	0.00531478	0.0051247	0.00425261	0.0050286	0.00494072	0.00486491	0.0052618	0.00516784	0.00446508	0.0043706	0.00426658	0.00454277	0.00493573	0.00460256	0.00467673	0.00437281	0.00471083	0.126871	0.608983	0.677592	0.817761	0.587311	0.859365	0.976698	0.559721	0.503272	0.526299	0.619764	0.844983	0.424487	0.798284	0.377911	0.58554	0.640678	0.688558
cg22488748	5	31910161	1237	0.00505277	0.000334277	0.00304326	0.00309031	0.000679448	-0.00100796	-0.000563104	-0.000102471	-0.00229562	-0.00306879	-0.00155165	-0.00207312	-0.00014489	0.00205158	-0.00304001	-0.00362789	-0.00226343	-0.00539209	0.00562333	0.00567219	0.00550301	0.00461488	0.00527722	0.00537577	0.0052127	0.0055649	0.00547363	0.00482961	0.00471275	0.0048999	0.00492973	0.0053655	0.0051147	0.00524755	0.00488716	0.00513543	0.3689	0.953006	0.580251	0.503086	0.897555	0.851268	0.913976	0.985309	0.674927	0.52516	0.741971	0.672226	0.976553	0.70219	0.552266	0.489347	0.643266	0.293728
cg08973312	5	31916440	1237	0.00261742	-0.000402494	-0.000567254	0.00537211	0.00216081	0.0014058	0.00390931	-0.000965316	-0.00458907	-0.00798995	-0.00528421	-0.00264242	-0.000529259	0.00453706	-0.00103524	-0.00563346	0.00115091	-0.00577639	0.00581349	0.00593292	0.0058988	0.00503783	0.00565812	0.00553789	0.00551142	0.00581121	0.00584256	0.00511729	0.00497727	0.00515311	0.00529784	0.0056436	0.00539372	0.00549047	0.00516372	0.00533644	0.652544	0.945912	0.92339	0.286264	0.702539	0.799611	0.478132	0.868068	0.432186	0.118438	0.288387	0.608105	0.920423	0.421437	0.847793	0.304871	0.823626	0.279056
cg02505225	5	31933966	1237	0.00549984	0.00603822	0.0024207	0.00395787	0.00235452	-0.00408259	0.00198961	-0.00582936	-0.00378899	-0.00313137	-0.00122818	-0.00197569	0.000802836	0.00242792	-0.00257436	-0.00679004	0.00116791	0.00109211	0.00683841	0.00719718	0.00695679	0.00576613	0.00651797	0.00638792	0.00633394	0.00682355	0.00672693	0.00594102	0.00574896	0.00597621	0.00609437	0.00648664	0.00624347	0.00640179	0.00600698	0.00636236	0.421248	0.401486	0.727868	0.49246	0.717923	0.522751	0.753431	0.392938	0.57326	0.598141	0.830832	0.740952	0.895195	0.708184	0.680099	0.28885	0.845843	0.863711
cg03390679	5	31936077	1237	-0.00770023	-0.00613367	-0.00360806	0.00121785	-0.00536313	-0.000657508	0.0108941	0.000246451	0.00641468	-0.0026508	0.000242153	0.00490302	0.00235918	-0.000653036	6.43461e-05	-0.00115568	0.00178285	-0.000974565	0.00377949	0.00413819	0.00371011	0.00329607	0.00373334	0.00408142	0.00329461	0.00379558	0.00343857	0.00318335	0.00370616	0.00365565	0.00346472	0.00373805	0.00360753	0.00358976	0.00364598	0.0033964	0.041613	0.138284	0.330805	0.711765	0.150846	0.872016	0.000944256	0.948229	0.0621107	0.40501	0.947905	0.17985	0.495925	0.861316	0.985769	0.7475	0.624848	0.774158
cg26566472	5	31936426	1237	-0.0125246	-0.00207229	-0.000320149	0.00272541	0.00123155	-0.00753595	0.00886496	0.00251493	-0.000867332	-0.0025333	0.00104308	0.00601156	0.00531947	-0.00525986	-0.00303141	0.00511648	-0.00502948	0.00967443	0.0039672	0.00432234	0.00410823	0.00386151	0.00404862	0.00422909	0.00377612	0.00424599	0.00370321	0.00355909	0.00349267	0.00381167	0.00367416	0.00402061	0.00394943	0.00380143	0.00398935	0.00353519	0.00159379	0.631628	0.937885	0.480318	0.760983	0.0747606	0.018893	0.553645	0.814822	0.4766	0.765209	0.114762	0.147671	0.190798	0.442752	0.178323	0.207408	0.00620762
cg11582794	5	31941750	1236	0.00228062	0.00476985	0.00402978	0.00434505	0.00341446	-2.33777e-05	0.00331003	-0.00569507	-0.00788497	-0.00679053	-0.00382227	-0.000984993	0.00239361	-0.00040967	-0.00448037	-0.00576455	0.000369359	-0.00430913	0.00525025	0.00545021	0.00572761	0.00474589	0.00528754	0.00540088	0.00520128	0.00534304	0.00535427	0.00483021	0.00467447	0.00490524	0.00478324	0.00515068	0.00517413	0.00530732	0.00495627	0.0051542	0.66401	0.381483	0.4817	0.359909	0.518438	0.996546	0.524523	0.286475	0.140845	0.15977	0.413535	0.840852	0.616783	0.936605	0.386536	0.277412	0.940594	0.403131
cg11661477	5	31943388	1237	0.00554211	0.00162175	0.00027425	0.00273404	0.00236819	-0.00133344	0.00119433	-0.00528139	-0.00427755	-0.00649046	-0.00437782	-0.000316909	-0.00207003	9.08653e-05	-0.00126154	-0.00543711	0.00035564	-0.00238692	0.00507525	0.00523087	0.0052559	0.00444565	0.00494724	0.00498237	0.00491352	0.00524641	0.00500542	0.00445879	0.00433285	0.00455175	0.0046942	0.00472954	0.00478019	0.00505059	0.004651	0.0047377	0.274838	0.756535	0.958386	0.538559	0.63216	0.788983	0.807952	0.314095	0.392782	0.145489	0.312313	0.944493	0.65923	0.984672	0.791849	0.281691	0.939049	0.614392
cg11565786	5	31944970	1237	0.00210159	0.000797597	0.00260789	0.00386723	0.00205553	-0.000343298	0.00280085	-0.00249862	-0.00295911	-0.00564502	-0.00494839	-0.000869245	0.0015895	-0.00145441	-0.00281217	-0.00379358	0.00179317	-0.00280078	0.00460222	0.00488196	0.00492828	0.00422989	0.00480919	0.00468724	0.00446591	0.00475438	0.00469976	0.00422187	0.00408972	0.00428593	0.00410005	0.00459194	0.00439989	0.00455756	0.00424481	0.00447121	0.647924	0.870222	0.596688	0.360579	0.669075	0.941614	0.530553	0.599208	0.528938	0.181193	0.226295	0.839281	0.698254	0.751448	0.522728	0.4052	0.672706	0.53105
cg08260676	5	31962746	1237	0.0037968	-0.00116925	-0.00106226	-0.0009772	-0.00335462	-0.00129821	-0.00447909	0.00283344	0.000179229	0.00135322	0.000246182	0.00331694	-0.000384351	0.0026474	0.000122376	-0.00226669	0.00219361	-0.00435964	0.00457524	0.00474534	0.00442761	0.0036451	0.00399906	0.00417662	0.00400748	0.0043856	0.00429901	0.0036052	0.00362186	0.0038289	0.00390318	0.00440433	0.00396588	0.0041236	0.00359117	0.00396809	0.406619	0.805374	0.810395	0.788633	0.401552	0.755931	0.263702	0.518229	0.966745	0.707398	0.945809	0.386331	0.921558	0.54778	0.975383	0.582535	0.541309	0.27191
cg01987885	5	31981744	1237	-0.0108234	-0.00191556	-0.000778636	0.00148587	0.000183331	-0.000988201	0.00926772	-0.00300227	0.00107926	-0.00810306	-0.00441635	0.00311794	0.00699478	-0.00382955	-0.000989581	0.00111473	-0.00180049	0.000487902	0.0038116	0.00428597	0.00395709	0.00351162	0.00371282	0.00417115	0.00328941	0.00402292	0.0035077	0.00325936	0.00341667	0.00361453	0.00372739	0.0038817	0.00381839	0.00380733	0.00363421	0.00361459	0.00451696	0.654921	0.844007	0.672201	0.960618	0.812724	0.00484076	0.455491	0.758323	0.0129155	0.196153	0.38835	0.0605741	0.323856	0.79551	0.769687	0.620299	0.892627
cg20225401	5	31981856	1237	0.00290164	0.00379199	0.00423137	0.00274538	0.00263805	-0.00157538	0.00194927	-0.0039902	-0.00533104	-0.00445755	-0.00386516	0.000170791	0.00097266	0.000549057	-0.00290656	-0.00406937	-8.48086e-05	-0.0036034	0.0050186	0.00520755	0.00513764	0.00447989	0.00496676	0.00484097	0.0048888	0.00521328	0.00488201	0.00448073	0.00431745	0.00458653	0.00453392	0.00484424	0.00471403	0.00493786	0.00458362	0.00480516	0.563144	0.466509	0.410166	0.539993	0.595321	0.744858	0.690098	0.444038	0.274843	0.319821	0.370658	0.970296	0.830134	0.909759	0.537513	0.409873	0.985238	0.453314
cg13039251	5	32018601	1237	0.00417295	-0.00032455	0.00272644	0.00412022	0.00128208	-0.00357954	0.00108823	-0.00328759	-0.00323057	-0.0059096	-0.00364395	0.000232472	0.00396155	0.00143359	-0.00552506	-0.00388145	0.00274743	0.0022662	0.00401522	0.00416481	0.00433392	0.00354292	0.00380295	0.00409839	0.00393769	0.0040012	0.00417716	0.00360807	0.00339791	0.00366469	0.00382878	0.0036645	0.00378804	0.00368808	0.00357048	0.00382933	0.298673	0.937886	0.529288	0.244851	0.736021	0.382444	0.78227	0.411276	0.439293	0.101446	0.283537	0.94942	0.300819	0.695642	0.144688	0.292602	0.441606	0.553983
cg01093476	5	32020512	1237	0.00412579	0.00298463	-0.00249609	0.00301802	0.00325782	0.00172588	0.000347153	-0.0030935	-0.00193057	-0.00767416	-0.00400978	-0.00061776	0.00159104	0.00699407	0.000551359	-0.00531865	0.000170411	-0.00543083	0.0060696	0.00653876	0.00627349	0.00574833	0.00606459	0.00592348	0.0058467	0.00626657	0.0062812	0.00578589	0.00536484	0.00535199	0.00548609	0.0063344	0.00569705	0.00589286	0.00561874	0.00580256	0.496665	0.648065	0.69072	0.599565	0.591138	0.770774	0.952653	0.621552	0.758572	0.184721	0.454811	0.908107	0.771806	0.269532	0.922901	0.36676	0.975805	0.349306
cg16756390	5	32033498	1237	0.0182014	-0.00576976	0.00159319	0.00532981	0.00683554	-0.00276895	-0.011816	0.00403095	-0.0103004	-0.00595326	-0.00756939	0.00122295	-0.00227428	-0.000578502	-0.00621677	-0.00806158	0.00308375	0.00521647	0.00742695	0.00749627	0.0076482	0.00596297	0.00710688	0.00687916	0.00712189	0.00716773	0.00680968	0.00638863	0.00689778	0.00644564	0.00695134	0.00692495	0.00711155	0.00640888	0.006508	0.00679686	0.014257	0.441487	0.834987	0.371419	0.33614	0.687306	0.0970939	0.57386	0.130378	0.351413	0.272481	0.849518	0.743538	0.933423	0.38202	0.208437	0.635614	0.442795
cg11866581	5	32038824	1237	0.00403072	0.00153459	0.00403456	0.00354018	0.000229474	-0.00196964	0.0030106	-0.000943259	-0.0016966	-0.00664167	-0.000424037	0.000810379	-0.00113539	-0.000721066	-0.00681678	-0.00493275	0.00133181	-0.00377634	0.00460113	0.00483236	0.0048957	0.00419018	0.00460366	0.00458934	0.00439824	0.00473711	0.00480285	0.00400031	0.00407433	0.00423329	0.00410014	0.00460507	0.00428574	0.00456282	0.00433807	0.00427048	0.381016	0.750814	0.409882	0.398181	0.960245	0.667794	0.49366	0.842168	0.723902	0.0968565	0.91711	0.848189	0.781846	0.875575	0.111705	0.279664	0.75884	0.37654
cg13518591	5	32133677	1237	0.00529459	-0.000480258	0.00139939	0.00427149	0.000950946	-0.00738354	-0.00303193	-0.00429892	-0.00473078	-0.00951233	-0.00298849	0.00614511	0.00173936	-0.000115384	-0.00200194	-0.00622373	0.00190396	-0.00587315	0.00622767	0.00625215	0.00592524	0.00513822	0.00586315	0.00584964	0.00549893	0.00587215	0.00565837	0.00540099	0.00505955	0.00550523	0.00569326	0.00602916	0.00601027	0.00577313	0.00566234	0.00595168	0.395229	0.938771	0.813297	0.405794	0.871156	0.206869	0.581382	0.464117	0.403117	0.0782015	0.554746	0.264324	0.759976	0.984731	0.739069	0.281011	0.736682	0.323738
cg25291412	5	32200845	1237	-0.00125959	0.00784653	0.00278292	0.0012137	0.00143418	0.000532537	-0.00041528	-0.00309849	-0.00247681	-0.00544705	-0.00441412	-0.000936993	0.00661768	0.000952332	-0.00966077	-0.0045696	0.00110906	-0.00522928	0.0045902	0.00456937	0.00451892	0.00400965	0.00431177	0.00427342	0.00413942	0.00427152	0.0043879	0.0038972	0.00385662	0.00383732	0.00411102	0.00422263	0.00425274	0.00406214	0.00412528	0.004019	0.78377	0.0859428	0.538002	0.762122	0.739421	0.900827	0.920088	0.468216	0.57244	0.162208	0.252394	0.807092	0.107454	0.821567	0.023107	0.260621	0.788049	0.19321
cg22876104	5	32284133	1237	0.00404498	-0.00145506	0.00250804	0.00470349	0.00201687	-0.00385765	0.0017548	-0.00198107	-0.00325157	-0.00623543	-0.003905	0.000631426	-0.00112281	0.000870959	-0.0032256	-0.00526448	0.000825087	-0.00313066	0.00435414	0.00475144	0.00465807	0.00406851	0.00459148	0.00442585	0.00433027	0.00445134	0.0043923	0.00406251	0.00397265	0.00403706	0.00397901	0.00447502	0.00429752	0.0044956	0.0041609	0.00422666	0.352891	0.759425	0.590281	0.247652	0.66047	0.383417	0.685302	0.656284	0.459124	0.124815	0.325621	0.875712	0.777804	0.845685	0.45291	0.241586	0.842814	0.458879
cg02285003	5	32296777	1237	0.00129868	-0.00102169	-0.00228926	0.000205959	-0.00045448	-0.00627458	0.00635561	-0.00120607	0.00300659	-0.00711082	-0.00257048	0.00678154	0.000964694	-0.00169963	-0.00254953	-0.00129222	0.000552245	-0.000473792	0.00484998	0.00533879	0.00509251	0.00423654	0.00505947	0.00493029	0.0045058	0.00485325	0.00469289	0.00407105	0.00449126	0.00449227	0.00449104	0.00464677	0.00480847	0.00444546	0.00450127	0.00460055	0.788877	0.848236	0.653045	0.961226	0.928424	0.203139	0.158381	0.803741	0.521737	0.0806927	0.567099	0.131145	0.82992	0.714539	0.595962	0.771294	0.902355	0.917974
cg07034255	5	32297979	1237	-0.00640582	0.00505672	0.00417484	-0.00115283	-0.00288665	-0.001414	0.00671412	-0.00770857	-0.00797466	0.000340737	-0.000470635	0.00445652	0.00281618	-0.00943611	-0.00476175	0.00476627	-0.00380357	-0.00166748	0.00410832	0.00430143	0.00414946	0.00376735	0.00429247	0.00413063	0.0036653	0.00394168	0.00400769	0.0035348	0.00367567	0.003755	0.00377187	0.00399573	0.00402859	0.00398012	0.00402926	0.0040641	0.118942	0.239759	0.314359	0.759601	0.501271	0.732109	0.0669801	0.0505055	0.0466089	0.923207	0.898117	0.235298	0.455289	0.0181987	0.23721	0.231105	0.345176	0.68159
cg13623101	5	32325489	1231	-0.00102428	-0.000824502	0.00334716	0.000906804	-0.0021699	-0.00197707	0.000711956	0.00145273	0.000192975	0.00377537	0.000848387	0.00288289	-0.00163013	-0.00313206	-0.000990406	0.00320458	0.00036279	0.00580065	0.00380216	0.00413372	0.00406717	0.00336722	0.00405472	0.00374864	0.00392063	0.00399908	0.00407088	0.00350937	0.00347066	0.0034715	0.00366372	0.00386936	0.00377332	0.0039071	0.00373181	0.00372392	0.787626	0.841905	0.410526	0.787696	0.592542	0.597909	0.855903	0.716405	0.962191	0.282019	0.806886	0.406286	0.656364	0.418255	0.792954	0.412105	0.922555	0.119311
cg07688913	5	32331840	1237	0.00670813	0.00101904	0.00393591	0.00404656	0.00424632	-0.000301686	-0.0019282	-0.00277205	-0.00448965	-0.00440633	-0.00500681	-0.000915087	-0.000686117	0.000296796	-0.00213977	-0.00378989	-0.000263124	-0.00402697	0.00433196	0.00463998	0.00441458	0.00385056	0.00437551	0.00441527	0.00409498	0.00445119	0.00441673	0.00407472	0.00386781	0.00397075	0.00400626	0.00430681	0.00403194	0.00412123	0.00390453	0.00411771	0.121497	0.826166	0.372623	0.293304	0.33181	0.945525	0.637734	0.533438	0.309387	0.279527	0.195499	0.817737	0.864018	0.945059	0.595624	0.357782	0.946272	0.328092
cg01355030	5	32531689	1237	0.00396319	0.00299021	0.00032364	0.00364753	0.00269579	-0.00208512	-0.000726325	-0.00203119	-0.000492229	-0.00601879	0.000230268	0.000225196	-0.00217619	0.00154856	-0.00189733	-0.00351902	-0.00230233	-0.00446157	0.00435641	0.00434583	0.00466562	0.00379757	0.00426615	0.00434941	0.00408879	0.00428743	0.00437689	0.00380201	0.0037394	0.00390365	0.00394689	0.00409133	0.00400314	0.00419487	0.00398418	0.00419875	0.362961	0.491412	0.944698	0.336808	0.52745	0.631653	0.859007	0.635675	0.910458	0.113409	0.950898	0.953997	0.581382	0.70506	0.635527	0.401533	0.563354	0.287965
cg15686949	5	32532223	1237	-0.00308181	-0.000389392	8.80671e-05	0.00291775	-0.00345956	-0.00342602	0.00571503	-0.00400805	-0.000829003	-0.00569352	-0.00175538	0.00514719	0.00139268	-0.000403921	-0.000110625	-0.00364389	0.00326253	-0.00605742	0.00416353	0.00448793	0.00454318	0.00345015	0.004209	0.00426646	0.00405138	0.00425899	0.0040916	0.00351542	0.00375109	0.00405039	0.00398854	0.00412969	0.00413297	0.00393495	0.00389851	0.00425184	0.459183	0.930859	0.984534	0.397726	0.411109	0.421967	0.158352	0.346664	0.839439	0.105321	0.639809	0.203805	0.726962	0.922084	0.978646	0.354429	0.402668	0.154256
cg18721397	5	32584912	1237	0.00425173	0.00510477	0.00199386	-0.00046006	0.000248311	0.00245285	0.00306751	-0.00569489	-0.00276001	-0.00250946	-0.00324614	-0.00596356	-0.00119213	0.00435125	-0.000466749	0.00156506	0.00258456	-0.00308949	0.00491597	0.0052645	0.00531593	0.00431298	0.00499832	0.00487437	0.00467223	0.00531087	0.00512504	0.00437981	0.00428233	0.00449203	0.00444886	0.00502086	0.00470343	0.00473193	0.00458414	0.00466232	0.387104	0.332216	0.707606	0.915052	0.960378	0.614814	0.511476	0.283581	0.590208	0.566672	0.448433	0.184315	0.788728	0.386143	0.920951	0.740838	0.572887	0.507554
cg20420047	5	32584992	1237	0.00335548	0.000944988	0.00198082	0.00236469	0.00489741	0.00293735	0.00129353	-0.00318392	-0.00182666	-0.00663467	-0.00277205	-0.00409931	0.00075312	0.00199547	-0.0029624	-0.00525374	-0.000502498	-0.00675826	0.00557175	0.00577355	0.00596056	0.00498706	0.00566992	0.00546411	0.00552632	0.00579933	0.00580977	0.00525014	0.00499212	0.00505303	0.0052144	0.0055531	0.00543182	0.00538201	0.00522716	0.00542584	0.547021	0.869987	0.739647	0.635382	0.387724	0.590873	0.814934	0.582995	0.753208	0.206333	0.5787	0.417218	0.88516	0.719338	0.585494	0.328982	0.923416	0.212922
cg09342272	5	32652103	1237	-0.00652543	-0.000873552	-0.000357021	-0.000175279	-0.0095403	-0.00324676	0.00282001	-0.00264251	-0.00161541	-0.00715618	-0.0012536	0.00640008	-0.000100448	-0.00380282	0.000444835	0.00101995	0.00444482	0.00106164	0.00408	0.00444276	0.00399392	0.00347314	0.00387026	0.00437559	0.00365389	0.00407258	0.00382257	0.00346068	0.00359765	0.0039194	0.00384023	0.00408864	0.00379967	0.00383447	0.00370465	0.0039347	0.109738	0.844122	0.928771	0.95975	0.0137002	0.458078	0.440244	0.516432	0.672588	0.038654	0.727502	0.102485	0.979132	0.352323	0.906803	0.790244	0.230219	0.787303
cg09183284	5	32688050	1236	0.00294199	0.00087979	0.00319567	0.00328165	0.000844714	-0.0013296	0.000398161	-0.00287672	-0.00515148	-0.00401606	-0.00215792	-0.000133217	0.00185274	0.00218832	-0.00397831	-0.00550483	0.00257036	-0.00451351	0.00495496	0.00511104	0.00494213	0.00429897	0.00494312	0.00483555	0.00475553	0.00507531	0.00498605	0.00443679	0.00418911	0.00439117	0.00426849	0.00480503	0.00460663	0.00479101	0.00448964	0.00466552	0.552682	0.863331	0.517879	0.44525	0.864313	0.783344	0.933274	0.570846	0.301521	0.365373	0.606465	0.975798	0.664252	0.648805	0.387806	0.25056	0.566977	0.333335
cg24663878	5	32692179	1237	0.000784134	-9.19559e-05	-0.00126767	0.00323823	0.000825505	-0.00107315	0.00153558	-0.00217956	-0.00178387	-0.00409365	-0.00343926	-0.000537773	-0.000744928	0.000764794	-0.00287458	-0.00418547	0.0020081	-0.00200201	0.00404451	0.00422144	0.00413057	0.00364957	0.00414716	0.00399691	0.00385015	0.00413514	0.00398601	0.00362044	0.0035163	0.00368023	0.00368253	0.00406137	0.00381589	0.00397872	0.00363403	0.00383232	0.846273	0.982621	0.75892	0.374922	0.842221	0.788319	0.690013	0.598136	0.65449	0.25818	0.328029	0.883823	0.839692	0.850634	0.451259	0.292816	0.580549	0.601391
cg00048436	5	32709071	1237	0.00391199	0.00371621	1.20961e-05	0.000476581	0.00136387	0.00123235	-0.00167415	-0.00170019	-0.00408072	-0.00402463	-0.00209599	-0.0015088	0.000540028	0.00256075	0.000618571	-0.00347942	0.00147925	-0.00525474	0.00480847	0.00499193	0.00480647	0.00425257	0.00474247	0.00469748	0.00460715	0.00495179	0.00472453	0.00421905	0.00416015	0.00426621	0.00430033	0.00482554	0.00458952	0.00454522	0.00436995	0.00461495	0.415897	0.456608	0.997992	0.910769	0.773663	0.793057	0.71632	0.731337	0.387736	0.340125	0.614383	0.723591	0.900066	0.595651	0.892787	0.443967	0.734982	0.254855
cg09093150	5	32709301	1237	0.00599963	0.00246837	0.000754409	0.00122623	0.00475762	0.00578967	-0.00651972	0.000331791	-0.00208217	-0.00222807	-0.00388556	-0.00496549	-0.00265999	0.00245206	-0.00258699	-0.00476572	-0.00225421	-0.00764691	0.00518632	0.00539907	0.00536174	0.00448127	0.00522229	0.00512799	0.0050847	0.00530549	0.005241	0.00457547	0.00455787	0.00465948	0.00491902	0.00520408	0.00497112	0.00517483	0.00489061	0.00504372	0.247346	0.647539	0.888105	0.784366	0.362284	0.258883	0.199765	0.950135	0.691158	0.626287	0.39394	0.286571	0.588676	0.637512	0.602783	0.357081	0.644852	0.129488
cg27333397	5	32709337	1237	-0.00202977	-0.00150302	-0.00762292	0.00168962	-0.000317045	0.00359632	0.00374169	-0.000807081	0.00253881	-0.00806186	-0.00260119	-0.000670136	0.00478331	0.00188926	0.00363009	-0.00190134	-7.79632e-05	-0.00453838	0.0041946	0.00441598	0.00438305	0.00355983	0.00402263	0.00418725	0.00388236	0.00414405	0.00403345	0.00341229	0.00361285	0.00363564	0.00405276	0.0039124	0.0039423	0.00365047	0.00379251	0.00396017	0.628455	0.733586	0.082003	0.635046	0.937179	0.39041	0.335163	0.845583	0.529061	0.0181475	0.471536	0.853759	0.237898	0.629173	0.357153	0.602472	0.983599	0.251793
cg15198736	5	32709396	1237	0.00295061	0.00197048	-0.00459763	0.00108648	-0.000111393	0.00456021	-0.00257355	-0.00198299	0.000891791	-0.00397636	0.0018728	-0.00346494	0.00183613	0.00356486	-0.000679996	-0.00491496	0.00416582	-0.00408084	0.00558156	0.00591545	0.00588567	0.00499129	0.00566648	0.00549639	0.00558058	0.0057606	0.00573819	0.0051457	0.00490361	0.00503987	0.00531615	0.00549058	0.00550052	0.00525552	0.00520727	0.00547778	0.597059	0.739053	0.43471	0.827682	0.984316	0.406723	0.644682	0.73067	0.876496	0.439668	0.702518	0.491764	0.729803	0.516165	0.901613	0.349686	0.42371	0.456283
cg26647771	5	32768395	1237	0.00176071	0.000446809	0.000303433	0.00184574	0.00272208	-0.000323852	0.00103587	-0.00217854	-0.00364579	-0.00401748	-0.00367146	-0.0020756	2.85178e-07	0.000771163	-0.00230607	-0.00339519	0.00105559	-0.00300463	0.00374177	0.00412664	0.00398492	0.00334882	0.00376643	0.00381165	0.00358794	0.00387832	0.00376155	0.00348043	0.00333524	0.00349762	0.0037232	0.00386634	0.00362552	0.0036853	0.00360055	0.00379956	0.637958	0.913778	0.939303	0.581524	0.469852	0.93229	0.772804	0.574306	0.332432	0.248375	0.270981	0.552892	0.999939	0.841906	0.524733	0.356905	0.769388	0.429069
cg07473931	5	32790640	1237	0.00625332	0.00548567	0.00330996	0.000339398	0.00451325	0.00722486	0.000340544	-0.00487037	-0.00342222	0.00164944	-0.00228549	-0.00431123	-0.00301639	0.00179399	-0.00325726	-0.00302396	0.00155501	-0.00700908	0.00588219	0.00638231	0.00578967	0.00513579	0.00614859	0.00583374	0.00565063	0.00593096	0.00606495	0.00515299	0.00536282	0.0054014	0.00539343	0.00616832	0.00540054	0.00552981	0.00538599	0.00573541	0.287739	0.390058	0.567525	0.94731	0.462931	0.215545	0.951943	0.411545	0.572576	0.748897	0.669981	0.424772	0.575977	0.771174	0.546418	0.584483	0.7728	0.22168
cg02667304	5	32837575	1237	0.00438142	-0.000192487	0.000229182	0.00197552	0.00254749	-0.000347052	-0.00099198	-0.00266926	-0.00422397	-0.00243018	-0.0038205	-0.00304809	-0.00225331	0.000702988	-0.00278506	-0.00366562	0.000251368	-0.00287072	0.00416116	0.00455164	0.0043129	0.0037437	0.00420785	0.00409898	0.00398554	0.00439315	0.00412469	0.00376	0.00367449	0.00390405	0.00389539	0.00412999	0.00394462	0.00403344	0.00388609	0.0040392	0.292372	0.966268	0.957621	0.597713	0.544904	0.932525	0.803442	0.543455	0.305802	0.51807	0.298463	0.434949	0.562957	0.864841	0.480163	0.363453	0.948426	0.47726
cg10999749	5	32852186	1237	0.00414667	0.00127852	0.00180961	0.00438874	0.00172724	-0.000921811	0.0013372	-0.00155592	-0.00395538	-0.00541535	-0.00471288	-0.00289906	-7.70724e-06	0.000506172	-0.00456202	-0.00466001	-0.000139039	-0.0036814	0.00486281	0.00503918	0.00502115	0.00431415	0.00474289	0.00492846	0.00463888	0.0049505	0.00491534	0.00437082	0.00414491	0.00439103	0.00425093	0.00493859	0.00459451	0.00472784	0.00440694	0.00457048	0.393808	0.799716	0.71855	0.309016	0.715727	0.851631	0.773148	0.753296	0.420992	0.215354	0.255527	0.509111	0.998553	0.918365	0.320745	0.324303	0.974831	0.420547
cg01379456	5	32887659	1237	0.00509227	0.00495058	0.00578257	0.00457127	0.00225495	-0.00151431	0.000305565	-0.0064928	-0.008621	-0.00559135	-0.0028907	0.00236052	-0.000452003	-0.000584192	-0.00442223	-0.00792567	0.00191915	-0.00457301	0.00522358	0.00565834	0.00537332	0.0046636	0.00517645	0.00518537	0.00488771	0.00533974	0.00510871	0.00483905	0.00456655	0.00472427	0.00479503	0.00516341	0.00499303	0.00519371	0.00488411	0.00506892	0.329629	0.381619	0.281854	0.326986	0.663115	0.77026	0.950151	0.224008	0.0915051	0.2479	0.526723	0.617316	0.924899	0.909919	0.37579	0.127007	0.694365	0.366968
cg01537127	5	32949861	1237	-0.0115426	0.00128575	0.00264688	0.00238444	-0.00278386	-0.00841184	0.00593704	3.61237e-05	0.00336528	-0.00449225	-0.00203246	0.0106896	0.00720335	-0.00525701	-0.00576605	-0.000821264	-0.000902125	0.00366575	0.00389349	0.00435646	0.00426194	0.00352449	0.00376985	0.00426669	0.00345457	0.00409586	0.00374671	0.00340594	0.00376235	0.00378804	0.00373628	0.0039176	0.00367684	0.00368467	0.00367457	0.0036508	0.00303097	0.76789	0.534566	0.498702	0.460238	0.0486648	0.0856865	0.992963	0.369081	0.187187	0.589052	0.00477344	0.0538617	0.17963	0.116833	0.823624	0.806065	0.315333
cg07794102	5	32960625	1237	0.00300754	0.000593227	0.00280319	0.00205093	0.00188438	-0.00133553	0.000763431	-0.00368477	-0.00518458	-0.00381362	-0.00432421	-0.00068941	0.00280874	0.000909417	-0.00174415	-0.00491317	0.00210352	-0.0030799	0.00454145	0.00466531	0.00461798	0.00397836	0.00457438	0.00451678	0.00431818	0.0046755	0.0045265	0.00410121	0.0041078	0.004122	0.00410536	0.00457539	0.00420087	0.00439684	0.00416851	0.00429656	0.507816	0.898816	0.543841	0.606189	0.680382	0.767474	0.85967	0.430637	0.25205	0.352435	0.292486	0.867172	0.493872	0.842448	0.678004	0.263809	0.613825	0.473479
cg25642955	5	33050111	1237	0.000274205	-0.00339121	-0.0066024	-0.000910313	-0.00311151	0.0047945	0.00864304	-0.0042145	0.00167147	-0.00579377	-0.000743185	-0.000324243	0.00109428	-0.00172179	0.000617983	0.0116262	-0.00125191	-0.00914419	0.00501781	0.00518794	0.00541098	0.0045296	0.00502291	0.00518002	0.00486896	0.00501313	0.00476306	0.00456916	0.0046419	0.00487416	0.00465653	0.00473817	0.00505146	0.00482942	0.00490888	0.00489109	0.95642	0.513324	0.222395	0.840722	0.535611	0.354666	0.0758763	0.40052	0.725646	0.204792	0.872799	0.946962	0.814209	0.716316	0.902632	0.0160682	0.798699	0.0615449
cg20223906	5	33072585	1237	0.00550362	0.00747402	-0.00732068	0.0010642	-0.000835911	0.00112591	-0.000762913	-0.00532672	0.00275902	-0.00378466	0.00110705	-0.00461882	0.00141318	0.00390658	0.0032047	-0.00634349	-0.000945526	-0.00497553	0.0056172	0.00576459	0.00572921	0.00497181	0.00564006	0.00547816	0.0051072	0.00564481	0.00550067	0.00493346	0.00498392	0.00492939	0.00494358	0.00545324	0.00515227	0.00536619	0.0049162	0.00533153	0.327195	0.19479	0.201326	0.83051	0.882177	0.837161	0.881254	0.345349	0.615964	0.442997	0.824218	0.34876	0.774984	0.473759	0.533943	0.237157	0.847485	0.350703
cg06457979	5	33181049	1237	0.00154406	0.00385461	0.000404514	0.0013573	0.00181506	-0.000363997	0.00171013	-0.00446419	-0.00328225	-0.00221164	-0.00703193	-0.000860343	0.000154225	0.00259723	-0.0015811	-0.00217592	-0.000299819	-0.00421283	0.0048944	0.00526994	0.00515923	0.00427371	0.00515958	0.00487398	0.00484601	0.0051661	0.00498201	0.00464411	0.00434261	0.00450263	0.00454746	0.00510104	0.0048537	0.00490163	0.00470472	0.00494582	0.752401	0.464514	0.937505	0.750793	0.725	0.940468	0.724168	0.387515	0.510011	0.633914	0.105386	0.848466	0.972945	0.610643	0.744612	0.657102	0.949188	0.394328
cg18696240	5	33242251	1237	-0.00359375	-0.0017593	-0.00654084	-0.00379834	-0.00124313	-0.00163354	0.00487114	-0.000825663	0.000290543	-0.00167818	-0.00163048	0.00149199	0.0052649	0.000859199	0.00295904	0.00450033	-0.00261696	-0.000499972	0.00388122	0.00403188	0.00400366	0.00343302	0.00397416	0.00414937	0.0038226	0.00381611	0.00369483	0.00327596	0.0036285	0.00368721	0.00355786	0.004159	0.00393124	0.00353535	0.00377684	0.00392859	0.354481	0.662585	0.102319	0.268547	0.754431	0.693815	0.202558	0.828705	0.937323	0.608461	0.653177	0.685743	0.138928	0.836332	0.451631	0.203035	0.488375	0.898731
cg03889507	5	33309433	1237	-0.00586906	-0.00386864	-0.00325697	0.00359799	-0.00295553	-0.00281229	0.0056798	-0.00218278	0.00349668	-0.0070613	-0.00010772	0.00423725	0.00362214	-0.00331771	0.00290805	-0.00173885	0.00202701	-0.000958116	0.00426856	0.00450065	0.00423023	0.00342451	0.00389223	0.0041153	0.00368061	0.00411541	0.00403617	0.00334213	0.00386175	0.00364679	0.00372309	0.00374546	0.00389644	0.00339373	0.00364181	0.00377861	0.169147	0.390024	0.441343	0.293415	0.447649	0.494371	0.122789	0.59584	0.386306	0.0346169	0.977747	0.245271	0.330611	0.375728	0.455466	0.608391	0.577806	0.799833
cg01711961	5	33320165	1237	-0.00302003	-0.00288209	-0.00169775	5.16302e-05	0.00311005	-0.00178353	-0.00436725	0.00513631	-0.000992088	-0.00386832	-0.00426214	0.000470994	0.00369478	-0.00335355	0.0071668	0.00120905	0.00652974	0.00143822	0.00387381	0.00420352	0.00428661	0.00372793	0.00408449	0.00416466	0.00358552	0.00412994	0.00382087	0.00366956	0.00376339	0.0037513	0.00374554	0.0042166	0.00390651	0.00384476	0.00381672	0.00381809	0.435625	0.492942	0.692062	0.98895	0.4464	0.668466	0.223215	0.213619	0.795134	0.291807	0.257413	0.900084	0.323913	0.426427	0.0665679	0.753166	0.0871136	0.706407
cg02381853	5	33321127	1237	-0.0046656	-0.00243857	-0.00084428	-0.000901392	0.000724411	0.000973912	-0.000930501	-0.000167675	0.00392324	0.0028718	0.0015414	-0.00102875	0.00230916	-0.00385195	-0.00042557	0.00303241	0.000398301	0.00430507	0.00432578	0.00470058	0.00422252	0.00371982	0.00424621	0.00408946	0.00412377	0.00449207	0.00434865	0.0039135	0.00366272	0.00376448	0.00398792	0.00443492	0.00405142	0.00411824	0.00383085	0.00406632	0.280786	0.603913	0.841522	0.808531	0.864537	0.811763	0.821479	0.970224	0.366965	0.463059	0.673875	0.784639	0.562563	0.385093	0.916342	0.461526	0.917191	0.28973
cg06454538	5	33343903	1237	-0.000317574	0.0069005	0.00408479	0.000151022	-0.000727122	-0.00327092	0.0039776	-0.00235597	-0.00424152	0.00025088	-0.0012551	0.00433663	-0.00158322	-0.0087061	-0.00589147	0.00465539	-0.00177467	-0.000316895	0.00406101	0.0042982	0.00448806	0.00380201	0.00451248	0.00460954	0.00390533	0.0039308	0.00380566	0.00361624	0.00373363	0.00397927	0.00380873	0.00410347	0.00401024	0.00391823	0.00400475	0.00379406	0.937668	0.108397	0.362745	0.968315	0.871987	0.477954	0.308438	0.548932	0.265052	0.944691	0.736749	0.275799	0.677642	0.0338678	0.141804	0.23478	0.657664	0.933435
cg23138250	5	33401870	1237	0.00140366	-0.000460724	-0.00506057	0.0019275	1.18856e-06	0.00048788	0.00405235	-0.00284994	0.00137282	-0.00867363	-0.00144073	0.000645455	-0.000748013	0.00150659	-0.00105487	-0.00123554	0.00119242	-0.00289699	0.0046001	0.00464919	0.00470759	0.00389864	0.00450492	0.00441254	0.0044229	0.00460963	0.00479445	0.00389635	0.00390068	0.00384884	0.0040896	0.00430589	0.00413337	0.0041143	0.00395704	0.00406572	0.760262	0.921061	0.282383	0.621021	0.999789	0.91196	0.359551	0.536405	0.774622	0.0260081	0.711863	0.866818	0.854872	0.726422	0.798562	0.763946	0.763154	0.476129
cg01633359	5	33439359	1237	0.00926557	-0.00524919	0.00144659	-0.00449381	-0.00677095	-0.0104317	0.00491291	0.000511266	-0.000750077	0.00252326	-0.0011116	-0.00343214	-0.00332283	-0.0011434	-0.00347859	0.0111588	0.0041288	0.0176636	0.00456817	0.0057333	0.00487864	0.00421	0.00524116	0.00515885	0.00414466	0.00514452	0.00443297	0.00388561	0.00416518	0.00482084	0.0045551	0.00515458	0.00476256	0.00466333	0.00451354	0.00412825	0.0425305	0.359897	0.766836	0.285786	0.196399	0.0431665	0.235876	0.920836	0.865636	0.516089	0.789562	0.476504	0.465712	0.824453	0.465143	0.0167162	0.360318	1.87975e-05
cg02068164	5	33439794	1237	0.00320581	0.0057402	-0.00661966	-0.00190541	-0.0039266	9.20623e-05	-0.00110629	-0.00449074	-0.00263158	0.0012533	0.00222361	-0.00320172	-0.00138611	0.00150076	0.00178718	-0.00373328	0.00325231	-0.00189959	0.00490716	0.00634387	0.00520115	0.00452967	0.00527365	0.00496374	0.00447217	0.00540348	0.00476919	0.00435681	0.00426546	0.00470222	0.00466162	0.00498981	0.00468536	0.00509953	0.00459277	0.00482752	0.513568	0.365549	0.203113	0.67401	0.456532	0.985203	0.804621	0.405927	0.581094	0.773604	0.602154	0.495938	0.766203	0.763594	0.702877	0.464118	0.478859	0.693956
cg03074968	5	33439820	1237	0.00603377	0.00303677	-0.0083709	-0.00217894	-0.000821204	0.000848267	-0.000840584	-0.00330711	0.00119393	0.00044107	0.000953615	-0.00259471	-0.00324385	0.00311346	-0.00100694	-0.00428665	0.000286296	-0.00124126	0.00560299	0.00680247	0.00576587	0.00496273	0.00592292	0.00560486	0.00521742	0.00603531	0.00558668	0.00478907	0.00488746	0.00521438	0.00512989	0.00562958	0.00513821	0.00545903	0.00517247	0.00524344	0.281533	0.655293	0.146557	0.660618	0.889728	0.879704	0.872006	0.583719	0.830773	0.926619	0.845303	0.618761	0.527163	0.580227	0.844633	0.432312	0.95586	0.81287
cg11331194	5	33459802	1237	0.00326308	0.00116906	0.000945689	0.00234105	0.00270965	0.000931278	0.00171855	-0.00503285	-0.00611547	-0.00659588	-0.00587866	-0.00174258	-0.000720371	-0.000608929	-0.00199877	-0.00503044	0.000881416	-0.00432029	0.00475384	0.0049959	0.0049675	0.00426983	0.00479963	0.00470499	0.00462499	0.00490633	0.00477871	0.00427459	0.00424306	0.00430253	0.0045343	0.00480298	0.0045448	0.00469724	0.00443055	0.00466083	0.492454	0.814982	0.849015	0.583501	0.572377	0.843097	0.710206	0.304992	0.200639	0.12282	0.165907	0.685468	0.87377	0.899113	0.660088	0.284199	0.842309	0.35396
cg10679265	5	33460568	1235	0.000783047	0.00205053	0.000164444	0.00370392	-0.00106185	0.000136072	0.00393387	-0.00424857	-0.00177734	-0.00488002	-0.000930058	0.000101186	0.000253882	0.000733103	-0.00371136	-0.00543478	0.00135165	-0.00425275	0.00454785	0.00463306	0.00491006	0.00404747	0.00470967	0.00463743	0.00476906	0.0045079	0.00445653	0.00425948	0.00390494	0.00421247	0.00433857	0.0043886	0.00445481	0.00440619	0.00452808	0.00439292	0.863297	0.658065	0.973283	0.360128	0.821621	0.976592	0.409444	0.345952	0.690028	0.251927	0.811746	0.980836	0.953337	0.867333	0.404781	0.217411	0.765318	0.332999
cg00068115	5	33462912	1237	0.00260128	0.00298242	0.00293333	0.000515444	0.00174573	-0.00283825	0.00242346	-0.00467302	-0.00256365	-0.00456229	-0.00230631	0.000261208	0.00133385	0.00153527	-0.00218556	-0.00376545	-0.000128811	-0.00366398	0.00494359	0.00513356	0.00511092	0.00429374	0.00485166	0.00485291	0.00480095	0.00502359	0.00501895	0.0044566	0.0043111	0.00440332	0.00438036	0.00483702	0.0046624	0.00477545	0.00441519	0.00469236	0.598755	0.561263	0.566012	0.904447	0.718981	0.558645	0.613708	0.35226	0.609495	0.305969	0.592671	0.952697	0.760741	0.750941	0.639239	0.430403	0.976725	0.434896
cg20576539	5	33642550	1237	-0.00341319	0.00878628	0.000571847	0.0116455	-0.00295104	-0.000932204	-0.00302037	-0.00216531	0.00273017	-0.00848121	0.00392769	0.000400738	0.00295343	-0.00719317	-0.00372353	-0.00116128	0.0104757	-0.00807644	0.00636102	0.00678149	0.0067737	0.0059833	0.00626441	0.0061802	0.00552592	0.00664541	0.00626479	0.00551337	0.00580628	0.00586331	0.00595957	0.00627519	0.00596789	0.00623828	0.00597544	0.00594498	0.591558	0.195104	0.932721	0.0516143	0.637583	0.880104	0.584666	0.744549	0.662985	0.123976	0.498752	0.94551	0.620192	0.251676	0.532676	0.852324	0.0795819	0.174296
cg10594543	5	33649717	1237	0.0110224	0.0011036	0.00451684	0.00286723	2.93071e-05	0.000830924	-0.00294042	-0.00203641	-0.00314666	-0.00312105	-0.000982816	-0.00313549	-0.00215827	-0.000466022	-0.00258856	-0.00065268	0.000640092	-0.00488175	0.00514197	0.00538248	0.00517789	0.00440492	0.0052235	0.00499762	0.00457678	0.00535815	0.00489573	0.00451497	0.0045256	0.00480891	0.00460588	0.00506125	0.00478266	0.00481298	0.0046259	0.00480899	0.0320643	0.837544	0.383027	0.5151	0.995523	0.867949	0.520571	0.703902	0.520396	0.489398	0.828077	0.514391	0.639363	0.926637	0.588343	0.892131	0.889947	0.310044
cg06448603	5	33659084	1236	-0.00494976	-0.00141388	0.00402537	0.00130443	-0.00126405	-0.00334899	0.00430694	0.001047	-0.000506017	0.00102277	0.00205444	0.000467978	0.000400226	-0.00414478	-0.00182654	0.00585623	-0.00121889	0.00626117	0.00440248	0.00463674	0.00432749	0.00382309	0.00438868	0.00417041	0.00428374	0.00450937	0.00445594	0.00381802	0.00365466	0.00381999	0.00388988	0.00450422	0.00405332	0.00421824	0.00383545	0.00401919	0.260881	0.760419	0.352275	0.732954	0.773327	0.421955	0.314697	0.816395	0.909586	0.788792	0.574019	0.902497	0.918051	0.357469	0.652258	0.165043	0.75064	0.119276
cg00967002	5	33676061	1237	0.00473889	-0.000704153	-0.00311507	-0.00269934	0.0031466	0.0012442	-0.000635379	0.000674135	-0.0034683	-0.000224476	0.00102761	-0.00335749	-0.00432584	0.00272686	-0.00293368	-0.00167886	-7.41937e-05	-0.00534886	0.00462828	0.00492609	0.00481411	0.00419192	0.00488409	0.00469918	0.00458873	0.00477281	0.00488357	0.00415984	0.00421555	0.00446899	0.00409703	0.00464976	0.00442173	0.00443595	0.00429882	0.00449403	0.305883	0.886335	0.517585	0.519616	0.51941	0.791188	0.889873	0.887677	0.477582	0.956965	0.807411	0.452481	0.291037	0.557571	0.507031	0.705083	0.98623	0.233962
cg04578894	5	33842297	1225	-0.00856461	-0.00111558	-0.00322885	0.00135731	-0.00550905	-0.00779859	0.0102628	-0.00424903	0.00154778	-0.00116941	-0.00229354	0.00807971	0.00562396	-8.65689e-05	-0.000136616	0.0010831	0.00026684	0.00424111	0.00387021	0.00450386	0.00412506	0.00352523	0.00390864	0.00425935	0.00354505	0.00408595	0.00397781	0.00347395	0.00399617	0.00365418	0.00369521	0.00402797	0.00399787	0.00373777	0.0039349	0.00366124	0.0269005	0.804372	0.43378	0.700218	0.1587	0.0671103	0.00379198	0.298381	0.6972	0.736401	0.566012	0.0270297	0.128019	0.982853	0.97274	0.771991	0.945934	0.246709
cg21569398	5	33855241	1237	0.00188566	-0.00156719	-0.00421214	0.0059578	0.0027697	0.00063132	0.00285755	-0.000872905	-0.00080757	-0.00945141	-0.00334584	-0.00444271	0.00107405	0.0058889	-0.00309694	-0.0080867	0.000771139	-0.00625033	0.00582622	0.00600441	0.00615394	0.00505814	0.00596188	0.00561126	0.00570224	0.00564716	0.00578274	0.00508687	0.00506335	0.00515815	0.00550194	0.00579565	0.00556492	0.0054011	0.00547106	0.00557547	0.746202	0.794087	0.493683	0.238851	0.642241	0.91042	0.616281	0.877157	0.888935	0.0631685	0.508744	0.389074	0.845227	0.309587	0.577861	0.134333	0.88791	0.26227
cg05574272	5	33938213	1179	-0.00304107	0.00269601	0.0121671	0.00178765	0.00285264	-0.0116746	0.002139	-0.00600117	-0.00635182	-0.00686432	-0.0010663	0.0103453	0.00549066	-0.0054751	-0.00265107	-0.00779796	-0.00730715	0.00103893	0.00474358	0.00427553	0.00504155	0.00351257	0.00464338	0.00498071	0.00395637	0.00449245	0.00438617	0.00354393	0.00460055	0.00440529	0.00364282	0.00478116	0.004377	0.00396315	0.0042438	0.00417213	0.521463	0.528323	0.0158062	0.610802	0.538987	0.0190796	0.58875	0.181603	0.147576	0.0527544	0.816711	0.0188555	0.131744	0.252151	0.544725	0.0491123	0.0850984	0.803349
cg16015127	5	34022125	1237	0.00587956	0.00152482	0.00349704	0.00145113	0.0021461	-0.000856961	-0.000461022	-0.00381835	-0.00400523	-0.00191278	-0.00299743	-0.000485794	-0.00139044	0.00132502	-0.00420797	-0.00477989	-0.000568727	-0.00374441	0.00476034	0.00516878	0.00497512	0.0042985	0.00482948	0.0047236	0.00458872	0.00499292	0.00493206	0.00437317	0.0042424	0.00433319	0.00420384	0.00473264	0.0044317	0.00458838	0.00437462	0.00444896	0.216789	0.767989	0.482114	0.735672	0.656771	0.856037	0.919972	0.444419	0.416746	0.661829	0.479852	0.910736	0.740829	0.779497	0.342358	0.297533	0.896562	0.399991
cg05046501	5	34037200	1235	0.00205106	-0.00161652	-0.000706994	0.00158148	0.0022118	-0.00250983	0.00323343	-0.00251516	0.00186236	-0.00247275	-0.00236503	0.000137615	0.000756394	0.00214068	-0.00212848	-0.00393648	4.70826e-05	-0.00130952	0.0046238	0.00473892	0.00484021	0.0041132	0.00484601	0.00464112	0.00450305	0.00462138	0.00475919	0.00414216	0.00405021	0.00420664	0.00402584	0.00460185	0.00432708	0.00446916	0.00439869	0.00426144	0.657341	0.733017	0.883869	0.700615	0.64809	0.588659	0.472724	0.586272	0.695561	0.550527	0.559269	0.973903	0.850967	0.641805	0.622792	0.37842	0.99146	0.758619
cg06868432	5	34042521	1237	0.0044674	-0.00771056	-0.00704284	0.00167746	-0.00483965	0.000497419	-0.00304336	0.00077146	-0.0012511	0.000494668	0.00430502	0.000654336	-0.00200565	-8.69927e-05	0.00256923	0.00611543	0.00287433	0.00423827	0.00384084	0.00426372	0.00399852	0.00351446	0.00395702	0.00408777	0.00389347	0.00394538	0.00383403	0.00343761	0.00350698	0.00356456	0.00346353	0.0038233	0.00389457	0.00387254	0.00385519	0.00383737	0.244776	0.0705426	0.0781772	0.633148	0.221309	0.903149	0.434415	0.844974	0.744187	0.88558	0.219613	0.854353	0.562537	0.981847	0.509449	0.114295	0.455924	0.269388
cg17617843	5	34043454	1237	0.00225934	0.000207602	-0.00396878	0.00371218	0.00384981	0.00308719	-0.00365579	-0.00181469	-0.000536858	-0.00678453	-0.0018371	-0.00172032	0.00289876	0.00632227	0.000433975	-0.00193107	0.0029836	-0.00350173	0.00643217	0.00647179	0.00663865	0.00532893	0.0063368	0.00616875	0.00608867	0.00637118	0.00650983	0.00581562	0.00561122	0.00586208	0.0056193	0.00610484	0.00591691	0.00601391	0.00585276	0.00616376	0.725395	0.97441	0.549954	0.486048	0.543498	0.616753	0.548223	0.775775	0.934274	0.243371	0.743368	0.769166	0.605953	0.300382	0.941532	0.748135	0.610208	0.569956
cg24699745	5	34043724	1237	-0.00647104	-0.00561494	-0.00930875	0.00076297	-0.00281325	-0.00302926	0.00468992	0.00231793	0.00444478	-0.00644855	-0.00300251	0.00202102	0.00112355	0.00305076	0.00510458	-0.00224624	-0.00357542	0.000198035	0.00370303	0.00418255	0.0041984	0.00348227	0.00380063	0.00395087	0.00327962	0.00375279	0.00377634	0.003235	0.00397242	0.00351396	0.00341942	0.00374054	0.00371298	0.00362148	0.00389461	0.00356261	0.0805507	0.179444	0.0266084	0.826571	0.459175	0.44324	0.152711	0.536803	0.239192	0.0462213	0.449746	0.565195	0.742473	0.414733	0.169196	0.535091	0.358596	0.955671
cg01116477	5	34053399	1231	8.55972e-06	0.000916018	0.00343052	-0.00415178	0.00591884	-0.00389424	0.00400598	-0.00214731	-0.0012299	-0.000283813	-0.00627756	0.000674478	0.00219004	0.000987399	-0.00893664	0.00240076	-0.00727118	0.00188095	0.00401757	0.00392491	0.00417606	0.00375521	0.00406898	0.00414819	0.00361667	0.0041708	0.00393008	0.00363982	0.00358692	0.00407703	0.00387887	0.00431394	0.00426706	0.00431848	0.003753	0.00382266	0.9983	0.815462	0.411377	0.268897	0.145773	0.347843	0.268016	0.606663	0.754322	0.937848	0.0800967	0.868603	0.57234	0.818958	0.0362303	0.57826	0.0526924	0.622682
cg01056640	5	34124590	1237	0.00481997	0.000552642	0.00125608	0.00305161	0.00341177	-0.000485749	0.000354391	-0.00428803	-0.0044741	-0.00528674	-0.00431112	-0.00079021	1.91878e-05	0.000893832	-0.00377887	-0.00462936	0.00130935	-0.00428422	0.00527025	0.00541119	0.00538713	0.00450944	0.00523012	0.00508363	0.00503322	0.00533768	0.00515056	0.00459964	0.00447203	0.00472507	0.00473601	0.00513219	0.0050343	0.00514524	0.00480335	0.00499126	0.360422	0.918654	0.815635	0.498586	0.514187	0.923877	0.943867	0.421771	0.385032	0.250399	0.335036	0.867183	0.996767	0.861738	0.452879	0.368261	0.785168	0.390702
cg08751876	5	34452378	1237	0.00711047	0.000797105	0.00116438	0.00592376	0.00348116	0.00021555	-0.00124626	0.000833311	-0.004805	-0.00697593	-0.0079601	-0.000663412	-0.00308714	0.00364155	-0.00494841	-0.00590009	0.000374247	-0.00308507	0.00618969	0.00655525	0.00637325	0.00539844	0.00629342	0.00595604	0.00594907	0.00635594	0.00627647	0.00566847	0.00550123	0.00582686	0.0056554	0.00625486	0.00624151	0.00607191	0.00580367	0.00594034	0.250655	0.903217	0.855034	0.272507	0.580166	0.971131	0.834068	0.89569	0.443939	0.218452	0.147906	0.909353	0.585152	0.560435	0.427881	0.331199	0.948584	0.603522
cg17497790	5	34494483	1237	0.00417353	0.00237619	-0.0048666	-0.00107359	0.00184276	0.000831283	-0.000172005	-0.00416621	-0.00089591	-0.00267309	-0.00180999	-0.00274155	0.00228878	0.000125674	0.000566116	-0.00350934	0.000647273	-0.00420004	0.00494868	0.00497635	0.00510238	0.00439095	0.0048439	0.00492363	0.00475351	0.00497025	0.00495026	0.0044696	0.00423138	0.00433497	0.0043317	0.0046457	0.00460435	0.00482782	0.00435884	0.00468923	0.399026	0.633008	0.34019	0.806843	0.703627	0.865926	0.971135	0.401902	0.856381	0.549799	0.66883	0.527109	0.597236	0.978419	0.902145	0.467288	0.881951	0.370424
cg24708518	5	34500794	1237	0.00503682	-0.000510086	0.00131914	0.00690746	0.0024425	-0.000981249	-0.00141887	0.00164064	-0.00148226	-0.00627456	-0.0049875	-0.00228549	-0.00155376	0.00610306	-0.00201656	-0.00903294	0.000958364	-0.00406422	0.00588355	0.00583629	0.00591063	0.00514017	0.00574945	0.00553762	0.00573369	0.00575017	0.0058607	0.00512634	0.00483821	0.00507636	0.00519761	0.00552578	0.0056173	0.00561183	0.00517215	0.00530975	0.39195	0.930354	0.823395	0.179007	0.670966	0.859354	0.804551	0.775398	0.800333	0.220958	0.302608	0.652551	0.764988	0.26939	0.719601	0.10748	0.852999	0.444018
cg18217284	5	34504045	1237	0.00465816	-0.0021034	0.00478772	-0.0029808	0.00309954	-0.00719512	-0.000493522	-0.00182141	0.00048383	0.00475952	-0.000445392	0.00607173	0.00178421	-0.0035473	-0.00407246	-0.0010486	0.000308985	0.00821798	0.00459191	0.00511119	0.00481197	0.00396273	0.00495066	0.00458432	0.00424823	0.00487986	0.00449062	0.0039357	0.00426736	0.00456996	0.00429872	0.00462026	0.00444151	0.00436189	0.00436944	0.00450287	0.310379	0.680685	0.319756	0.451926	0.531259	0.11653	0.907517	0.708963	0.9142	0.22654	0.916874	0.183975	0.678101	0.442624	0.359191	0.81002	0.943625	0.0679927
cg12733438	5	34504088	1237	0.00655537	-0.00189521	0.000544042	0.00250437	0.00268071	-0.000949771	0.00259156	0.00139707	0.00257981	-0.00337974	-0.00152624	-0.00121882	-0.00411082	0.00307871	-0.00585262	0.00430594	-0.0023256	-0.00217386	0.00421191	0.00440857	0.00426522	0.0033282	0.00390377	0.00431319	0.00380405	0.00413851	0.00416607	0.00350827	0.00387194	0.00366717	0.00374975	0.00393823	0.00378028	0.00341461	0.00376416	0.00379064	0.119616	0.667274	0.898503	0.451768	0.492274	0.825714	0.495704	0.735681	0.535757	0.335365	0.693449	0.739617	0.272952	0.434362	0.121575	0.207298	0.53669	0.56632
cg11627741	5	34509955	1237	-0.00597629	-0.00355334	-0.00255671	-0.00205007	-0.0011669	-0.00260192	0.00940319	-0.00408478	-4.6511e-05	-0.00588134	-0.00315137	0.00186965	0.00580929	-0.002912	-0.00094084	0.00270444	-0.000641814	0.0012711	0.00372298	0.00400772	0.00428315	0.0032615	0.00377734	0.00403296	0.00329518	0.00383088	0.00356091	0.0031708	0.00367817	0.00370506	0.00363281	0.00382076	0.00373313	0.00370881	0.003603	0.00387672	0.10844	0.375281	0.550558	0.529634	0.757382	0.518821	0.00432243	0.286298	0.989579	0.0636186	0.39157	0.613826	0.109795	0.44597	0.801022	0.465883	0.858618	0.743002
cg26533154	5	34527143	1237	-0.00383877	-0.00247895	-0.00407143	0.00417159	-0.00204882	-0.00274949	-0.000559291	0.00189885	0.0014245	-0.000494331	-0.00267723	0.00635357	0.00335721	0.000108372	-0.000943741	-0.000274371	0.00292743	0.00278998	0.00406857	0.00430775	0.00383734	0.00345576	0.00398633	0.00397477	0.00368204	0.00383655	0.00346244	0.00339057	0.00342282	0.00363086	0.00384178	0.00385724	0.00375187	0.00360645	0.00363062	0.00366431	0.345416	0.564979	0.288688	0.227378	0.607278	0.489105	0.879268	0.620645	0.680768	0.884082	0.434115	0.0801385	0.38219	0.977586	0.801398	0.939357	0.420061	0.446422
cg15542408	5	34530434	1237	0.00418247	0.000650509	0.000142908	0.00426478	0.00117952	0.000123443	0.0032097	-0.00425505	-0.00316943	-0.00553629	-0.0034772	-0.00244383	-0.00027363	0.000839995	-0.00290403	-0.00595313	-2.32344e-07	-0.00396135	0.0050348	0.00524168	0.00521958	0.00464609	0.00507478	0.00519782	0.00496949	0.00527851	0.0050923	0.0047026	0.00440837	0.00476366	0.0046731	0.00494956	0.00485187	0.00496144	0.00477616	0.00504021	0.406135	0.901234	0.978157	0.358655	0.816206	0.981053	0.518356	0.420181	0.533682	0.239083	0.430245	0.607941	0.953307	0.865237	0.54948	0.230185	0.999961	0.431897
cg18833994	5	34535730	1237	0.00318162	0.00277191	0.00157608	0.00314342	0.00244202	-0.000516713	0.00242995	-0.00398151	-0.00320888	-0.00665164	-0.00397496	-0.000863	0.00176365	-5.94352e-05	-0.00395324	-0.00442189	-0.000437094	-0.00440561	0.00566117	0.00588979	0.0058401	0.00492449	0.00569633	0.00562857	0.0054323	0.00575797	0.00572579	0.005109	0.00496261	0.00515368	0.00500019	0.00555639	0.00534443	0.00543839	0.00520511	0.0053839	0.574111	0.637905	0.787258	0.523263	0.668141	0.926855	0.654647	0.489266	0.575189	0.192935	0.423141	0.867014	0.7243	0.991465	0.459486	0.416168	0.933077	0.413189
cg25539976	5	34564134	1237	0.00583212	-0.00387982	-0.00938298	0.00243624	-0.0075225	0.0047886	-0.00260824	0.000974221	0.00204937	-0.00277753	0.00497007	-0.00543414	-0.00260308	-0.0059505	0.00455927	0.00405253	0.00822599	-0.00371659	0.00511299	0.00488333	0.00491117	0.0044822	0.00469773	0.00456823	0.00429622	0.00468667	0.00460211	0.00434353	0.00398425	0.00433582	0.00454167	0.00463808	0.00498099	0.00410592	0.00464661	0.00430458	0.254016	0.426902	0.0560639	0.58676	0.109309	0.294528	0.543784	0.83533	0.656095	0.522522	0.212241	0.210092	0.566539	0.199503	0.360016	0.323643	0.0766739	0.387916
cg23313157	5	34683127	1236	0.00132344	0.000663093	0.00443987	0.00479688	0.00158704	-0.00622603	0.00497805	-0.00379821	-0.00612057	-0.00661754	-0.00332176	0.00284605	0.00187452	0.00294698	-0.00471071	-0.00449876	0.00133055	2.52292e-05	0.0047803	0.00507342	0.00507802	0.00431907	0.0048938	0.00479763	0.00468398	0.00489385	0.00488341	0.00427567	0.00415148	0.00430184	0.00424845	0.00475036	0.00454468	0.00471118	0.00437365	0.00442768	0.781894	0.896013	0.381938	0.266729	0.745714	0.19438	0.28788	0.437679	0.210083	0.12169	0.42363	0.508235	0.659051	0.535014	0.299954	0.339623	0.760961	0.995454
cg05211790	5	34683189	1237	0.00519844	-0.00212556	0.00410041	0.00400956	-5.62877e-05	-0.00293345	0.000496526	-3.82087e-05	-0.00344853	-0.00348415	-8.5503e-05	-0.00194542	-0.00295136	0.00299289	-0.00402648	-0.000809907	4.89596e-05	-0.000258603	0.00433434	0.00447239	0.00447899	0.00398485	0.00421544	0.00439219	0.00409413	0.00461192	0.00436544	0.0038011	0.003776	0.00407813	0.00377396	0.00423165	0.00402509	0.00406898	0.00384315	0.00420946	0.230387	0.6346	0.359942	0.31432	0.989346	0.504211	0.903471	0.99339	0.42955	0.359343	0.981934	0.633335	0.434196	0.479403	0.317143	0.842228	0.989836	0.951014
cg16360861	5	34684597	1237	-0.00102844	0.000633265	-0.00422794	-0.00410136	-0.00533316	-0.000437599	0.00480111	-0.0023157	0.000607858	-0.000320128	0.00246877	0.00323699	-0.00276404	-0.0015495	0.00113473	0.0021714	0.000510806	0.0048679	0.00450074	0.00499448	0.00466114	0.00440472	0.0046009	0.00470524	0.00414326	0.0043712	0.00435124	0.0040921	0.00408417	0.00394537	0.00406267	0.00459515	0.0044859	0.00446383	0.0041809	0.00417969	0.819255	0.899104	0.364375	0.351787	0.246393	0.925902	0.246548	0.596276	0.888899	0.937644	0.545529	0.411957	0.496282	0.735964	0.800303	0.626653	0.90276	0.244158
cg17408972	5	34684628	1237	-0.00600398	0.000272951	0.00465459	0.00261327	0.000362516	-0.000968342	0.00842803	-0.00297986	-0.010504	-0.000720261	-0.00620199	-0.00361487	0.003712	-0.00983909	-0.00105423	0.0045019	-0.00363761	-0.000748662	0.00534768	0.00549594	0.00562255	0.00439939	0.00454817	0.00595593	0.00501213	0.00501411	0.00465821	0.00454377	0.00425748	0.00493935	0.00463123	0.00487697	0.00516349	0.00458814	0.00442786	0.00516814	0.261554	0.96039	0.407759	0.552508	0.936471	0.870846	0.0926606	0.552315	0.0241369	0.87405	0.145191	0.464259	0.422834	0.0436474	0.838221	0.326492	0.411346	0.884821
cg12516720	5	34687428	1237	0.00704375	0.00165823	0.00201199	0.00365695	0.00518546	0.00457564	0.000919109	-0.0016632	-0.00257335	-0.00793929	-0.00486623	-0.00501681	-0.00312025	0.00113556	-0.00415149	-0.00567164	-0.00457643	-0.00783021	0.00624057	0.00658174	0.00638683	0.00546659	0.00632753	0.00597674	0.00608606	0.00642935	0.00632195	0.00572986	0.00556841	0.00564692	0.00561203	0.00612245	0.00595043	0.00591594	0.00602198	0.00611968	0.259023	0.801085	0.752745	0.503519	0.412497	0.443929	0.879961	0.795876	0.683971	0.165869	0.382173	0.374318	0.578215	0.852857	0.485378	0.337707	0.447282	0.200717
cg14297504	5	34687533	1237	0.00131326	0.00310525	-0.00321298	0.000808926	0.00109867	0.00513734	0.0045089	-0.00372056	0.00169112	-0.00606296	-0.00395245	-0.00481446	-0.00218373	0.00457761	0.00168437	-0.000959689	-0.000180192	-0.00292155	0.00520521	0.00523833	0.0052199	0.00428146	0.0053186	0.00503482	0.00489943	0.00529933	0.00541382	0.00451563	0.00470733	0.00478075	0.004774	0.00509779	0.0049646	0.00489649	0.00470497	0.0049823	0.800812	0.553319	0.538209	0.850142	0.836345	0.307556	0.35742	0.482628	0.754758	0.179382	0.401111	0.31391	0.647368	0.369207	0.734401	0.844614	0.96945	0.557616
cg19405883	5	34687565	1234	-0.000213463	0.00264249	0.000568659	0.00452962	-0.000252645	0.00183822	0.00279	-0.00371517	-0.000724494	-0.00530204	-0.00139517	-0.00436065	0.000718469	0.00389895	-0.000545339	-0.00553976	0.00258325	-0.00235914	0.00410953	0.00448038	0.0044981	0.00374178	0.00453893	0.00424864	0.00425098	0.0045984	0.00412406	0.00405637	0.00374684	0.00400241	0.00413128	0.00451871	0.00429709	0.00411834	0.00411227	0.00408573	0.958574	0.55533	0.899398	0.226067	0.955611	0.66526	0.511619	0.419132	0.860549	0.191182	0.709625	0.27593	0.861936	0.388223	0.899012	0.17858	0.529885	0.563663
cg27128631	5	34699595	1237	-0.00644456	-0.00296735	-0.00302529	-0.00139845	0.000927799	-0.00188316	0.0066232	-0.00332388	0.00212631	0.000525476	0.00177045	0.00397113	0.00580441	0.000953989	0.00041491	0.00324929	-0.00222133	0.00546689	0.00436464	0.00449825	0.0045572	0.00397089	0.0042734	0.00409962	0.00401263	0.00435661	0.00451553	0.00379303	0.00375949	0.00385157	0.00410732	0.0042572	0.00427058	0.00408623	0.00388861	0.00404261	0.139799	0.509467	0.506788	0.724706	0.828123	0.645983	0.0988221	0.445493	0.637721	0.889816	0.637691	0.302521	0.157601	0.822688	0.922603	0.426509	0.567836	0.176274
cg01708617	5	34717940	1237	0.00316131	-0.000408249	-0.00137813	0.00230907	0.00432968	0.0012033	-0.00225359	-0.000943256	-0.000865284	-0.0027434	-0.00390833	-0.00188762	0.000908115	0.00480458	0.00188274	-0.00432586	0.00348619	-0.00724743	0.00551686	0.00594137	0.00570755	0.00505282	0.00563585	0.00561357	0.00521314	0.00579798	0.00559462	0.00511356	0.00488551	0.00505377	0.00505301	0.0054935	0.00522222	0.00528779	0.00491451	0.0052488	0.566626	0.945218	0.809201	0.647681	0.442345	0.83027	0.665531	0.870765	0.877086	0.591616	0.423721	0.708771	0.857374	0.381794	0.718455	0.413308	0.478097	0.167347
cg07913403	5	34735977	1237	0.00222008	0.00377362	-0.000240374	-0.000214947	0.00385904	0.00519922	-0.00876814	0.000234974	-0.000579133	-0.00155487	0.00194661	-0.00197574	-0.00272645	-0.00267617	-0.00114863	2.25174e-05	-0.00257677	-0.00167687	0.00403569	0.00427421	0.0041399	0.00353721	0.00400008	0.00411631	0.00399071	0.00416011	0.00372432	0.00373615	0.00393194	0.003799	0.00373867	0.00412076	0.00404263	0.00394357	0.00389546	0.00390785	0.582243	0.3773	0.953699	0.951544	0.334674	0.206561	0.0280107	0.954957	0.876427	0.677286	0.620546	0.603016	0.465844	0.516057	0.776312	0.995444	0.508304	0.667848
cg12020566	5	34789555	1237	-0.0015914	-5.57094e-05	0.000584054	0.00379866	-0.00122141	6.70548e-06	0.00616124	-0.00472263	-0.000290038	-0.00780432	-0.0032715	0.000805368	0.00346348	-0.00388073	-0.00440475	-0.00394767	0.00211886	-0.00271389	0.00384806	0.00406236	0.00426668	0.0034236	0.00382352	0.00409139	0.00366201	0.00365595	0.00377124	0.00330458	0.00359777	0.00357148	0.00367342	0.0037882	0.00359445	0.0034944	0.00341362	0.00349945	0.679197	0.989059	0.89112	0.267193	0.749389	0.998692	0.0924768	0.196438	0.938697	0.0181928	0.363185	0.82159	0.345758	0.305635	0.220412	0.258596	0.534792	0.438033
cg17823004	5	34804746	1237	0.00552798	0.00303473	-0.00038172	0.0045728	0.00255668	0.00304493	0.00245173	-0.00612872	-0.00504188	-0.0073752	-0.00523925	-0.00347476	0.000456723	0.0019011	-0.000794396	-0.00499227	0.00143762	-0.00734427	0.00555526	0.00571541	0.00578796	0.0049776	0.00560705	0.00554185	0.00538771	0.00571616	0.00572825	0.00500146	0.00501231	0.0050537	0.00509897	0.00553527	0.00532415	0.00533653	0.00515013	0.00522838	0.319693	0.595438	0.947417	0.358265	0.648407	0.582701	0.649066	0.283642	0.378763	0.140318	0.295895	0.491724	0.928628	0.731258	0.881391	0.349535	0.780135	0.160112
cg00798232	5	34811911	1237	0.00480032	0.00126882	-0.00410318	0.00207067	-0.000909146	-0.00315909	0.00360467	-0.00218655	-0.00750485	-0.0127823	0.00414936	0.00215743	-0.00475363	0.00306069	0.00252046	-0.00551813	0.000855868	-0.00468555	0.00646973	0.00676908	0.00630181	0.00540008	0.0061926	0.00605258	0.00612693	0.00643348	0.00605345	0.00541434	0.0056376	0.00544996	0.0061651	0.00612806	0.00600226	0.00596798	0.00577844	0.00603679	0.458108	0.851313	0.514974	0.701385	0.883281	0.601711	0.55631	0.733954	0.215063	0.0182341	0.461721	0.692208	0.440675	0.617459	0.674545	0.355162	0.882253	0.437652
cg07505049	5	34831987	1237	-0.00771978	-0.00531517	0.00440164	-0.00302617	-0.0025899	-0.00229312	0.00218268	-0.000144408	-0.00259907	0.00351945	-0.00156395	-0.000225224	0.00524993	-0.00242793	-0.00356522	0.00496046	-0.0011646	0.00361178	0.00417264	0.00508771	0.00464085	0.00402615	0.00468116	0.00428332	0.00391577	0.00439245	0.00418659	0.00375249	0.00361494	0.00395786	0.00422766	0.00440746	0.00385938	0.00427728	0.00407136	0.00391818	0.0643	0.296157	0.342897	0.452274	0.580086	0.5924	0.577249	0.973773	0.534725	0.348298	0.66528	0.95462	0.214308	0.581724	0.3556	0.246161	0.774842	0.356633
cg23129024	5	34835757	1237	0.00556823	-0.000508202	-0.000292172	-8.73078e-05	-0.000440953	-0.00119431	-0.00344623	-0.00310314	-0.00319206	-0.00354806	-0.00226836	0.00269201	-0.00200724	0.00071668	-0.00200526	-0.000270631	0.00105207	-0.00402551	0.00479719	0.00516035	0.00500892	0.00404716	0.00477059	0.00453945	0.00448301	0.00498703	0.00477469	0.00411829	0.00419994	0.00424775	0.00445785	0.00472541	0.00448635	0.00469186	0.00434567	0.00454512	0.245753	0.921549	0.953485	0.982789	0.926355	0.792478	0.442052	0.533783	0.50379	0.388941	0.589133	0.526245	0.652514	0.879451	0.654897	0.954003	0.808705	0.375791
cg09699472	5	34919959	1236	-0.0104209	0.000526503	-0.00346873	-0.00130339	-0.00458092	-0.00375285	0.00650843	-0.00117647	0.00593807	-0.00368575	-0.00182317	0.00556575	0.00487941	-0.0015547	-0.0013197	0.00155099	0.00113677	0.00644812	0.00413575	0.00472522	0.00411093	0.00376179	0.00436356	0.00438045	0.00375369	0.00455588	0.00382788	0.00372673	0.00391742	0.00386141	0.00412401	0.00434908	0.00425459	0.00404723	0.00471317	0.0037495	0.011745	0.91128	0.39879	0.728981	0.293804	0.391596	0.08294	0.796228	0.120837	0.322661	0.641646	0.149478	0.236741	0.720735	0.756423	0.701555	0.809408	0.0854823
cg24944231	5	34933675	1165	-0.00311152	0.0102848	0.00887152	0.000900315	0.0132562	0.00759975	0.00394517	-0.000605873	0.00268579	0.00460354	-0.00655492	-0.00728431	-0.00265719	-0.00451712	-0.00173075	0.00334079	-0.00558567	-0.00391416	0.0055835	0.00638373	0.00655892	0.00544697	0.005978	0.00601235	0.00578583	0.00635093	0.0054151	0.0052717	0.00518803	0.00556254	0.0050285	0.00532227	0.00580448	0.00523054	0.00586446	0.00554163	0.577343	0.10716	0.176187	0.868718	0.0265892	0.206222	0.495323	0.923998	0.619907	0.382524	0.20642	0.190355	0.597204	0.396037	0.765569	0.523012	0.340863	0.47999
cg21806810	5	34978951	1236	0.00585001	0.00419604	0.000544681	0.000472557	0.00309316	0.00312373	-0.00247323	-0.00417847	-0.00124961	-0.00176128	-0.00324584	-0.00216074	-0.00148213	0.00276581	-0.000863343	-0.00438797	-0.00129384	-0.00579685	0.00541292	0.00563693	0.00550446	0.00475888	0.00536691	0.00526943	0.00523313	0.00557552	0.00544317	0.00481038	0.00476807	0.00484536	0.00488886	0.00531164	0.00511485	0.00509861	0.00490394	0.0052442	0.279809	0.456644	0.921176	0.9209	0.564386	0.553313	0.636491	0.453597	0.818423	0.714259	0.496032	0.655641	0.761764	0.60257	0.865961	0.389447	0.791905	0.268994
cg15769339	5	35033612	1237	0.0014414	0.00546906	0.00146709	0.000268737	0.00483115	-0.00325395	-0.00373079	-0.00380488	0.00172238	-0.00157279	-0.00308685	-0.00429555	0.000333664	-0.00461603	-0.00304758	-0.00388787	-0.000638265	0.00108571	0.00395033	0.00462692	0.00407513	0.00378136	0.00406983	0.00416506	0.0037183	0.00435759	0.00393288	0.0033747	0.0037307	0.0041796	0.00410334	0.00415453	0.00404333	0.0038609	0.00376802	0.00420593	0.7152	0.237202	0.718839	0.943343	0.235203	0.434656	0.315688	0.382575	0.661427	0.641179	0.408	0.30407	0.935191	0.266532	0.451011	0.313942	0.86549	0.7963
cg03659835	5	35058495	1237	-0.00637132	-0.000326461	0.00103023	-0.00148978	-0.00251736	-0.00592471	0.00408096	-0.00204725	0.00186505	0.00352486	0.00240496	0.00403315	0.00139945	-0.00398115	0.00030953	0.00567365	-0.000521296	0.00512484	0.00404413	0.00432286	0.00400676	0.00359255	0.00397052	0.00399719	0.0038883	0.0041698	0.0040613	0.00363007	0.0034967	0.0036671	0.00364946	0.00406879	0.00377951	0.0038215	0.00362551	0.00380463	0.115153	0.939801	0.797084	0.678372	0.526072	0.138282	0.293926	0.623447	0.646072	0.331539	0.491592	0.27141	0.701372	0.327847	0.934729	0.137632	0.88567	0.177979
cg10256190	5	35118859	1236	-0.00684615	0.00225871	-0.00344075	-0.000227297	-0.00503635	-0.00211236	0.004844	-0.00689956	0.00198017	-0.00363365	0.000383925	0.00299837	0.000990125	-0.00317929	0.00388766	0.000489875	-0.0013731	0.0012781	0.00361187	0.00425907	0.00377536	0.00304384	0.00362702	0.00384113	0.00330909	0.00376141	0.00346593	0.0031997	0.00371632	0.00350481	0.00341616	0.00352926	0.00346214	0.00349088	0.0034782	0.00341411	0.0580315	0.595884	0.362101	0.940474	0.164965	0.582366	0.143236	0.0666095	0.56778	0.256115	0.917719	0.392273	0.771942	0.367674	0.261477	0.888399	0.693011	0.708137
cg07800544	5	35129387	1236	-0.00492275	-0.000822408	0.00746259	0.00075163	-0.00272648	-0.0108874	0.000906893	0.000677946	-0.00355467	0.00302804	0.00269617	0.0104363	0.00191732	-0.00441546	-0.000818104	0.00273039	0.00129926	0.00519897	0.00428425	0.00460998	0.00430364	0.00364208	0.00412889	0.00408458	0.00411832	0.00458362	0.00440838	0.00380855	0.00369356	0.0039141	0.00400108	0.0043799	0.00390685	0.00392103	0.00391365	0.0038747	0.250542	0.858411	0.0829149	0.836499	0.509035	0.00768769	0.825708	0.882417	0.420044	0.426575	0.465411	0.00766821	0.631796	0.313397	0.834134	0.486213	0.739903	0.179669
cg10384676	5	35130385	1237	0.0028958	0.000629244	-0.00205729	0.00446699	-0.00289089	0.00161122	0.00657225	-0.00443042	-0.00133798	-0.0111361	-0.00220984	-0.00397676	0.000988001	0.00365485	-0.00379247	-0.00727213	0.00471976	-0.0066499	0.00623455	0.00656964	0.00659162	0.00549216	0.00632628	0.00611908	0.0062354	0.00649729	0.00644423	0.00562113	0.00554397	0.00552248	0.00567544	0.00617281	0.00602855	0.0059565	0.00587098	0.00588421	0.642306	0.923695	0.75496	0.416023	0.647696	0.792312	0.291872	0.49531	0.835522	0.0475782	0.690187	0.471461	0.8618	0.553791	0.529293	0.222135	0.421447	0.258423
cg25595762	5	35130547	1237	0.00590316	0.00110968	0.00513228	0.00147135	0.000634802	0.00133214	0.000132859	-0.00143599	-0.00256141	-0.00463467	-0.00220067	-0.00236097	-0.0022097	-0.000880747	-0.00779376	-0.00252505	0.000673573	-0.00344256	0.00509926	0.00511898	0.00486578	0.00435975	0.00504018	0.00469058	0.00466504	0.00509635	0.00507399	0.00422633	0.00441232	0.0043993	0.00431852	0.00502196	0.00453396	0.00463335	0.00447198	0.00453592	0.247007	0.828382	0.291531	0.73575	0.899773	0.776407	0.97728	0.778121	0.613692	0.272808	0.617952	0.591495	0.608875	0.860782	0.0856192	0.585773	0.880275	0.44788
cg18603838	5	35137278	1237	0.00625306	-0.00311641	0.00308994	0.0108383	-0.000430791	-0.00184232	0.00094579	0.00267756	-0.00617137	-0.0057897	-0.000678637	-0.00299382	-0.00575001	0.00555365	-0.00431284	-0.00715378	-0.000113383	-0.0031924	0.00585003	0.00633903	0.0059519	0.00497089	0.00584658	0.00570809	0.00541081	0.00604096	0.00592142	0.00503224	0.00502629	0.0054592	0.00532868	0.00582446	0.00538576	0.00565961	0.00538659	0.00565253	0.285118	0.622986	0.603656	0.029231	0.941263	0.74688	0.86124	0.657596	0.297314	0.249929	0.892598	0.583418	0.280557	0.340334	0.423256	0.206227	0.983206	0.572228
cg19433694	5	35146528	1237	0.00630453	0.00391779	-0.00197133	0.00427604	0.00134274	0.00662401	0.00144663	-0.00399473	-0.00194328	-0.00743907	-0.00237755	-0.00645027	0.00250958	0.00031853	-0.00482194	-0.00807949	-0.000502929	-0.00585678	0.00692078	0.00711695	0.00694167	0.00579213	0.00677521	0.00659309	0.00657422	0.00690961	0.00691095	0.00599051	0.0058459	0.0060155	0.00608859	0.00654312	0.00636236	0.00637661	0.00611614	0.00632611	0.362318	0.581985	0.776422	0.460363	0.8429	0.315046	0.825836	0.563169	0.778566	0.214307	0.684226	0.283597	0.680209	0.961173	0.448519	0.205137	0.934464	0.354545
cg04701450	5	35214080	1237	0.00242903	-0.00126874	0.000963592	0.003057	0.00077132	0.00100801	0.00226857	-0.00210933	-0.00187433	-0.00512698	-0.00455588	-0.00184422	-0.00249589	0.0023799	-0.00158672	-0.00328606	-0.000377193	-0.00561939	0.00512463	0.00516944	0.00509952	0.00431423	0.0050419	0.00498015	0.00480447	0.00501977	0.00512762	0.00435114	0.00431932	0.00454652	0.00438202	0.00497732	0.00474989	0.00469223	0.00446676	0.00472761	0.635507	0.806123	0.850126	0.478581	0.878412	0.8396	0.636798	0.674336	0.714712	0.238674	0.291532	0.685012	0.568966	0.632544	0.738338	0.483728	0.932703	0.234585
cg04977602	5	35230728	1237	-0.0108561	0.000483379	-0.00251958	-0.00314968	-0.00163407	0.00193302	0.00770019	-0.00193341	-0.000508686	-0.00314266	-0.000957549	-3.23419e-05	0.00312006	-0.00826419	-0.000671287	0.0024406	-0.0042315	-0.00322616	0.0039892	0.00417149	0.00408474	0.00350588	0.00398579	0.00404685	0.00375814	0.0040841	0.00383604	0.00333768	0.00375997	0.00389268	0.00382256	0.003781	0.00376745	0.00376165	0.00358154	0.00357941	0.00650111	0.90775	0.537349	0.368972	0.681825	0.632892	0.0404681	0.635929	0.894504	0.346412	0.798979	0.993371	0.414373	0.0288365	0.858581	0.51646	0.237415	0.367424
cg04416415	5	35230757	1237	0.00271701	0.00135448	0.00614973	0.00312115	0.00159258	-0.00302661	0.000457307	-0.00284971	-0.00692485	-0.00435973	-0.0024113	7.17394e-06	-0.00180543	0.00168297	-0.00364259	-0.0044726	0.000705937	-0.00504407	0.00429472	0.00453792	0.00441313	0.00392725	0.0043845	0.00432129	0.00408356	0.00442524	0.00432277	0.00389456	0.00382633	0.00388973	0.00384459	0.0042501	0.00403453	0.00415083	0.00394288	0.00412227	0.526969	0.765337	0.163467	0.426763	0.716434	0.483681	0.910833	0.519596	0.109167	0.262952	0.528572	0.998528	0.638639	0.692118	0.366604	0.281248	0.857905	0.221098
cg00220677	5	35230935	1237	-0.00931407	-0.00456351	-0.00340746	0.0024887	0.00137821	-0.00209328	0.0112611	-0.00396873	0.00350686	-0.00738875	-0.0038962	0.00317114	0.00370365	-0.00156382	0.00104426	0.000203576	-0.00250673	0.000685581	0.0038179	0.00405519	0.00418776	0.00334754	0.00368443	0.00402867	0.00331959	0.0038127	0.00357046	0.00318926	0.00362376	0.00365249	0.00366612	0.00369621	0.00369564	0.00357255	0.00339451	0.00362498	0.0147045	0.260441	0.415833	0.457214	0.708356	0.603345	0.000693038	0.297911	0.326008	0.0205167	0.282293	0.385277	0.312382	0.672231	0.77751	0.954558	0.460232	0.849993
cg16232234	5	35247879	1237	0.00286121	0.00381045	-0.000575641	0.00358787	-0.000769779	0.000847536	-0.000597113	-0.00432263	0.000279822	-0.00350783	0.000365918	-0.00292307	-0.00154314	-0.00212812	-0.00439915	-0.00424421	0.000200095	-0.00526754	0.00524264	0.0053374	0.00556638	0.00458289	0.00543617	0.00533592	0.00507046	0.00535972	0.00515731	0.00445038	0.00466794	0.00474326	0.00473976	0.00515767	0.00511234	0.00505613	0.00489998	0.00500122	0.585232	0.475279	0.917634	0.433696	0.887393	0.873798	0.906255	0.419953	0.95673	0.430574	0.937518	0.537725	0.744747	0.679891	0.389516	0.401235	0.967427	0.292226
cg25829287	5	35286363	1237	-0.00726746	0.00221252	0.00048545	0.000206044	0.00141827	-0.00500205	0.00455446	-0.00555951	0.00362266	-0.00391839	0.000263759	0.00233053	0.00457107	-3.89401e-06	-0.00530895	-0.000274305	-0.00417753	-0.00284188	0.00403089	0.00428034	0.0044487	0.00384666	0.00418129	0.0042846	0.00372659	0.00402663	0.00392348	0.00362136	0.00361297	0.00396298	0.00391008	0.00401681	0.00427348	0.00391454	0.00380014	0.00396321	0.0713971	0.605224	0.913106	0.957282	0.734463	0.24303	0.22165	0.167376	0.355837	0.279242	0.941803	0.556482	0.242383	0.999227	0.214125	0.944135	0.271633	0.473334
cg21898787	5	35300012	1237	-0.00176202	-0.000405839	0.0043895	-0.00150059	0.00119881	-0.0034049	0.00107355	3.26003e-05	-0.00212912	-0.00132956	0.00016273	0.0026108	-0.00159388	0.00289202	-0.00137379	0.000209129	-0.0066177	-0.00351496	0.00369078	0.00415299	0.00405277	0.00350573	0.00372028	0.00438141	0.00354011	0.00406848	0.00371297	0.00322276	0.00335469	0.00381325	0.00361202	0.00356834	0.0038029	0.00360378	0.00374159	0.00414195	0.63307	0.922153	0.278771	0.668622	0.747274	0.437086	0.761697	0.993607	0.566355	0.679934	0.961311	0.493554	0.659016	0.417671	0.717914	0.953724	0.0769459	0.39609
cg23730284	5	35303309	1237	0.00413659	0.00115101	0.00200088	0.00234303	0.000844507	-7.65041e-05	0.0027318	-0.00209257	-0.00415219	-0.00854521	-0.00316671	-0.00389292	0.000739871	0.000858291	-0.00502709	0.00239395	-0.00142041	0.000569688	0.00472293	0.00486767	0.00476833	0.00395787	0.00456579	0.00474189	0.00430588	0.00458366	0.00465204	0.00389499	0.00391726	0.00423132	0.00416179	0.00439499	0.00421888	0.00437454	0.00425948	0.00434404	0.38111	0.813076	0.674763	0.553855	0.853257	0.987128	0.525797	0.648011	0.372098	0.0282428	0.41886	0.357559	0.858898	0.845167	0.23343	0.58421	0.738779	0.895663
cg21467130	5	35313378	1237	0.00388066	0.00358721	0.00047194	0.00177358	0.000153059	-0.0015488	0.00264638	-0.00453652	-0.00316558	-0.00405308	-0.00309816	-0.000453077	-0.0008184	-0.00181558	-0.00384971	-0.00379309	0.000315126	-0.00439429	0.00527114	0.00549301	0.00558963	0.00471603	0.00525609	0.00529093	0.00513455	0.00544918	0.00534907	0.00482702	0.00469944	0.00476711	0.00486198	0.0052797	0.0050698	0.00516236	0.00488594	0.00518605	0.461603	0.513724	0.932714	0.706861	0.976769	0.76973	0.60627	0.405119	0.553984	0.401096	0.509727	0.924281	0.866326	0.730937	0.447649	0.462487	0.948575	0.396811
cg22854558	5	35317106	1237	0.0031636	0.000271925	0.00227635	0.00758555	0.00132659	-0.00177477	0.00179425	-0.000690093	0.000184621	-0.00738819	-0.0012375	-0.00267697	-0.000827693	0.00451756	-0.000482356	-0.00616951	0.00174189	-0.00465114	0.00603615	0.00614193	0.00613745	0.00514477	0.00600116	0.00561864	0.00586163	0.00607917	0.00607248	0.00545561	0.0052442	0.00524203	0.00522324	0.00575289	0.00549983	0.00567339	0.00546838	0.0057372	0.600202	0.964686	0.710716	0.140369	0.825049	0.7521	0.759528	0.90962	0.975746	0.17566	0.813452	0.609578	0.874092	0.432297	0.930112	0.27684	0.750077	0.417539
cg26239023	5	35320442	1228	-0.00150108	0.00410387	-0.00194573	-0.00075082	-0.00769955	-0.0111032	0.00381629	-0.00581563	0.000688361	-0.00234081	0.0046499	0.0138127	0.000536654	-0.00183513	0.0087082	-0.0016906	0.00649276	-0.00545345	0.00477509	0.00524504	0.00481949	0.00394089	0.0045017	0.00455187	0.00420881	0.00488494	0.00433524	0.00394824	0.0039441	0.00445907	0.004578	0.0050628	0.00445295	0.00391163	0.00437882	0.00445008	0.75325	0.433963	0.686418	0.848901	0.0871982	0.0147177	0.364544	0.233842	0.87384	0.553266	0.238417	0.00195053	0.906682	0.716998	0.0505118	0.665597	0.138137	0.220397
cg13356709	5	35338762	1236	0.00143662	0.00214571	0.00056663	0.0030734	-0.000782523	0.00197577	0.00329451	-0.00448281	-0.000327603	-0.0055458	-0.00172759	-0.00189335	0.00121144	0.00181003	-0.00517493	-0.00520128	0.0025399	-0.00504472	0.00533896	0.00549233	0.00566585	0.00477224	0.00532874	0.00527725	0.00535346	0.00559358	0.00572306	0.00475595	0.00471246	0.00465905	0.00459275	0.0050776	0.00498295	0.00519993	0.00499523	0.005228	0.787866	0.696038	0.920338	0.519565	0.883251	0.708111	0.538292	0.422888	0.954352	0.243583	0.713916	0.684462	0.791955	0.721486	0.299025	0.317185	0.611128	0.334573
cg21536734	5	35355272	1237	0.00622826	0.00194922	-0.00328837	0.00626273	0.00541219	0.00667615	0.00278917	-0.00417038	0.000656769	-0.00955655	-0.00256188	-0.00570071	-0.00103311	0.00329279	0.000251479	-0.00887275	0.000154183	-0.00965086	0.00661205	0.00694889	0.00688183	0.00578765	0.00682893	0.00653378	0.00645346	0.00685385	0.00670732	0.00591195	0.00591069	0.00606286	0.00589275	0.00654062	0.00613422	0.00637859	0.00602084	0.00624745	0.346215	0.779088	0.632769	0.279215	0.428047	0.30688	0.665597	0.542874	0.921997	0.10599	0.664702	0.34708	0.860829	0.614657	0.967299	0.164219	0.97957	0.122402
cg04925205	5	35383328	1237	-0.00019432	0.00151818	-0.00289749	0.00280871	0.00475347	0.00276304	-0.00640289	0.00427953	3.70369e-05	-0.00669482	-0.0039675	-0.00438022	0.00478733	0.00229668	-0.00245577	-0.00757465	-0.00410818	-0.00321808	0.00424036	0.00454228	0.00384216	0.00349646	0.00394779	0.00404403	0.00390396	0.00421175	0.00386802	0.00377477	0.00362307	0.003937	0.00390025	0.00397437	0.00378703	0.00376523	0.0040655	0.00373444	0.963449	0.738203	0.450771	0.421801	0.228558	0.494455	0.100985	0.309585	0.99236	0.0761342	0.273489	0.26589	0.219658	0.56335	0.516681	0.0442476	0.312256	0.388836
cg10338259	5	35430804	1237	0.00108266	0.00215791	-0.00161949	0.00262316	-0.00121081	-0.00481958	0.00186795	-0.00162679	0.000290801	-0.00495906	-0.00273486	0.00229773	0.00144749	-0.000502932	-0.00193271	-0.00322322	0.00358649	-0.00270704	0.00435172	0.00450652	0.0044465	0.00373761	0.00429228	0.004269	0.00405712	0.00456111	0.00439148	0.00402245	0.00364361	0.0040435	0.00402486	0.00449284	0.00401627	0.00434921	0.00382914	0.00416188	0.803525	0.632051	0.715695	0.482786	0.777875	0.258909	0.64522	0.721342	0.947203	0.217634	0.4529	0.569863	0.719117	0.91087	0.63036	0.458629	0.348949	0.51541
cg14304791	5	35744663	1237	0.00369527	0.00182989	0.00338151	0.00232802	0.00373788	-0.00214442	0.00291732	-0.00299478	-0.00704678	-0.00423683	-0.0056281	-0.000764272	-0.000251314	0.000557089	-0.00192616	-0.00611574	-0.000140006	-0.00439041	0.00513426	0.00543933	0.00536927	0.00465942	0.00510657	0.00514041	0.00491209	0.00536176	0.00517823	0.00475513	0.00449836	0.00479217	0.00470797	0.00513515	0.00495051	0.00518986	0.0047558	0.00504345	0.471693	0.736555	0.528833	0.617331	0.464183	0.676555	0.552575	0.576474	0.173562	0.372928	0.210881	0.873288	0.957429	0.913611	0.697214	0.238636	0.976514	0.384018
cg04882147	5	35763640	1237	-0.0106449	-0.00488532	-0.00590761	0.00111657	-3.01329e-05	-0.00572935	0.0107332	-0.00230203	0.00317539	-0.0053764	-0.00215943	0.00362784	0.00236077	0.000526523	-0.000949019	-0.00220087	-0.00199303	0.0031137	0.00399347	0.00422046	0.0042377	0.00346944	0.0038802	0.00389945	0.00351336	0.0039144	0.0037593	0.00365029	0.00365097	0.00367225	0.00391575	0.00387197	0.0040436	0.00387847	0.00390524	0.00368576	0.00768589	0.247055	0.1633	0.747583	0.993804	0.14176	0.0022508	0.556469	0.398292	0.140787	0.554207	0.323198	0.546582	0.891835	0.814444	0.570402	0.609807	0.398227
cg14217420	5	35851725	1237	0.00365754	0.00201361	0.000844834	0.00483921	0.00570021	-0.00183446	0.00110159	-0.0046427	-0.0026013	-0.00537201	-0.00379447	0.000348994	-0.000288451	0.00150391	-0.000808026	-0.0031042	-0.000124598	-0.00620407	0.0055701	0.00569931	0.00568979	0.00484129	0.00551001	0.00534895	0.00539744	0.00554916	0.00558672	0.00504911	0.00486029	0.00493859	0.00494451	0.00554188	0.00529383	0.00533384	0.00507355	0.00524533	0.511413	0.723858	0.881962	0.317518	0.300894	0.731631	0.838279	0.40279	0.641486	0.28735	0.434973	0.943663	0.95348	0.786105	0.878686	0.560578	0.980407	0.236896
cg21810086	5	35856016	1230	-1.0349e-05	-0.000923312	0.00217535	-0.00124251	-0.00265049	-0.00220531	-0.000520088	0.00188056	0.00265905	0.00365241	0.000126647	-0.000766236	-0.00290908	-0.00399941	-0.00274908	0.00697564	-0.0039052	0.00471178	0.00355236	0.00365079	0.00381054	0.00308053	0.00396451	0.00349502	0.00366758	0.00362381	0.00361459	0.00330816	0.00329667	0.00337437	0.00336909	0.00360351	0.00366845	0.00347614	0.00355536	0.00368439	0.997676	0.80034	0.568083	0.686697	0.50378	0.528051	0.887233	0.603799	0.461948	0.269567	0.969355	0.820365	0.387883	0.267057	0.453626	0.0447794	0.272031	0.20095
cg16145913	5	35858063	1237	0.00305456	0.000868186	0.00261588	0.00252073	0.00187562	0.000899726	0.00124769	-0.00395156	-0.00220227	-0.0037019	-0.00331084	-0.00330116	0.000500603	0.000408013	-0.00278498	-0.00497371	0.00116993	-0.00500834	0.00523357	0.00545525	0.00539693	0.00454077	0.00517354	0.00510361	0.00496348	0.00540329	0.00524767	0.0047493	0.00459531	0.00480373	0.00462422	0.00515332	0.00489984	0.00507015	0.004748	0.00492839	0.559457	0.873553	0.627891	0.578805	0.716948	0.860065	0.801525	0.46458	0.674729	0.435708	0.471228	0.491952	0.913792	0.936894	0.569777	0.326603	0.805368	0.309524
cg24303598	5	35884755	1237	0.00238151	0.00380139	-0.000500216	5.42917e-05	0.00160797	0.00320575	-0.00268126	-0.00302238	-0.00216854	-0.00119149	1.23839e-05	-0.00269808	-0.00108435	0.000423429	-0.00118809	-0.00221307	-0.00148637	-0.00606629	0.0043617	0.00449277	0.00429584	0.00374589	0.00428727	0.00439761	0.00400984	0.0044383	0.00434662	0.00368458	0.00376636	0.00402812	0.00405158	0.00430492	0.00403679	0.00406847	0.00388624	0.00406374	0.585062	0.39749	0.907302	0.988436	0.707617	0.466017	0.503705	0.495886	0.617848	0.746414	0.997377	0.502979	0.78898	0.921647	0.768517	0.586472	0.702114	0.135493
cg23377893	5	35908566	1237	0.00472996	0.000796947	-0.00436927	0.00110588	0.00271012	0.00328142	-0.00184463	-0.000214673	-0.000788702	-0.00348287	-0.00193865	-0.00263374	-0.0015704	0.00339995	0.00109956	-0.00443441	0.000306959	-0.00619653	0.00530163	0.00555924	0.00540671	0.00467201	0.00521383	0.00514702	0.00502268	0.00540773	0.00523505	0.00475946	0.00455023	0.00464317	0.004764	0.00522197	0.00497299	0.0049914	0.00480481	0.00512132	0.372301	0.88601	0.419021	0.812888	0.603206	0.523775	0.713425	0.968334	0.880245	0.464304	0.670067	0.570558	0.741673	0.514992	0.82501	0.37432	0.949061	0.226299
cg02273827	5	35938675	1237	0.00423789	0.00124578	-0.00326838	0.00108459	0.00212244	0.000802185	0.00258915	-0.0036589	-0.000199845	-0.00510711	-0.00334475	-0.00374919	-0.00166027	0.00105978	-0.00160283	-0.00383226	0.00080953	-0.00407123	0.00520437	0.00533015	0.00535036	0.00450094	0.00514767	0.00497479	0.00500029	0.00522012	0.00514163	0.00452537	0.00444849	0.0045388	0.00456842	0.00503607	0.00479984	0.00491505	0.00474163	0.00485144	0.415476	0.8152	0.541285	0.809579	0.680112	0.871897	0.604598	0.483352	0.968996	0.259087	0.45212	0.408786	0.716289	0.833325	0.738429	0.435568	0.864437	0.401368
cg24202119	5	35938692	1237	0.00569847	0.00289581	0.00255027	0.00561419	0.00251713	0.000171929	-0.000153405	-0.00498783	-0.00337871	-0.00434288	-0.00561084	-0.00193641	-0.0013449	0.00247166	-0.00215371	-0.0071888	-0.000193372	-0.00614962	0.00582595	0.00611062	0.00584139	0.00502595	0.00569707	0.00559949	0.00553465	0.00584537	0.00572942	0.0051342	0.00508242	0.00510212	0.00517133	0.005771	0.00536539	0.00557721	0.00530137	0.00547965	0.328015	0.635572	0.662412	0.263977	0.658613	0.975505	0.977888	0.393496	0.555384	0.397623	0.269605	0.704294	0.794811	0.66844	0.68812	0.197412	0.970903	0.26175
cg10994379	5	35939420	1237	0.00227202	0.00300758	0.00483463	0.00345542	0.00169156	-0.00103227	-0.000451797	-0.000569087	-0.00443921	-0.00684723	-0.00357621	0.00133974	-0.000208995	0.00109399	-0.00436827	-0.00388169	-0.000703486	-0.00493362	0.00445256	0.00476154	0.00453425	0.00398506	0.00432588	0.00423881	0.00424725	0.00459296	0.00447515	0.00390357	0.00386882	0.00394059	0.00400684	0.00437353	0.00412137	0.00433468	0.00409065	0.00414144	0.60986	0.527622	0.286312	0.385891	0.695773	0.807597	0.915286	0.901391	0.321212	0.0794139	0.355295	0.733868	0.958402	0.80248	0.289186	0.370522	0.863458	0.233544
cg07044589	5	35939610	1237	0.00363213	0.00391154	0.00234175	0.0018796	0.00749967	0.00367754	0.0044712	-0.00469949	-0.00522873	-0.0062914	-0.00687302	-0.00371537	-0.000488256	0.00252762	-0.00216572	-0.00415072	-0.00271956	-0.00575894	0.00581056	0.00599846	0.00607934	0.00496754	0.0057353	0.00571982	0.00567899	0.00589479	0.00584045	0.00526439	0.00506278	0.005216	0.00540049	0.00581562	0.0055735	0.00566489	0.0052836	0.00560098	0.531911	0.514343	0.700091	0.70515	0.190997	0.520259	0.431092	0.425319	0.370647	0.232053	0.174604	0.476277	0.927962	0.663834	0.697591	0.463735	0.60675	0.303855
cg27383620	5	36001968	1237	0.00205206	0.0046541	-0.000159955	0.00272997	-0.00228168	-0.000246154	0.000546784	-0.00277483	-0.00297577	-0.00437525	0.000138967	-0.00177503	-0.000919197	0.00222428	0.000383534	-0.00418068	0.00255335	-0.00508214	0.00447948	0.00453724	0.0043523	0.00377877	0.0044771	0.00435987	0.00431215	0.00453042	0.00446383	0.0039238	0.00392352	0.00395982	0.0039127	0.00430728	0.00412053	0.0041265	0.00398204	0.00428032	0.646879	0.305006	0.970683	0.470018	0.610308	0.954976	0.899098	0.540214	0.505002	0.264827	0.971746	0.653966	0.814266	0.605574	0.925841	0.310998	0.521382	0.235099
cg21585289	5	36073937	1237	0.00153426	0.00997946	0.00505599	0.00062753	0.00276159	0.00999522	-0.00394232	-0.00245639	-0.0053725	-0.00412103	0.00161717	-0.00801701	0.00401287	-0.00519469	-0.00276059	-7.00851e-05	-0.00362236	-0.0132131	0.00496838	0.00500141	0.00451556	0.00407054	0.00438628	0.00502376	0.00440546	0.00495995	0.00466588	0.00431044	0.00399964	0.00442786	0.00454456	0.00489878	0.0044676	0.00441712	0.00423636	0.00454774	0.75747	0.0460069	0.262849	0.87748	0.528958	0.0466364	0.370856	0.620427	0.24955	0.339043	0.685971	0.0702052	0.377234	0.28896	0.536633	0.987341	0.392515	0.00366773
cg16912696	5	36156713	1237	0.00539738	0.00445496	0.00738995	-0.000319845	0.00327912	-0.00241807	-0.000600623	-0.00711983	-0.0117553	-0.00384019	-0.00376218	-0.00701947	-0.00622266	-0.000315031	-0.00708917	-0.00337917	0.000203982	-0.00124358	0.0047448	0.00476132	0.00460255	0.00419852	0.00470891	0.00454968	0.00414592	0.00462399	0.00435713	0.0040296	0.00413202	0.00421558	0.00417322	0.00434513	0.00402565	0.00435263	0.00402535	0.00427323	0.255315	0.34945	0.108357	0.939275	0.486201	0.595085	0.884813	0.123619	0.00697702	0.340593	0.362562	0.0958879	0.135938	0.942202	0.0782383	0.437542	0.959585	0.771039
cg21586453	5	36239673	1236	-0.00967276	-0.00571634	0.0011671	-0.000807913	-0.00307483	-0.00925338	0.011077	-0.00283151	0.000432346	-0.00774812	-0.00188724	0.00670744	0.00319498	0.00194742	0.00122699	0.000993816	0.000141126	0.00650558	0.00360467	0.00409508	0.00392549	0.00325602	0.00394054	0.00404727	0.00323474	0.00358652	0.00349675	0.00312628	0.00361318	0.00364642	0.00345255	0.0036048	0.00332009	0.0036382	0.00355016	0.00351853	0.00728782	0.162743	0.766228	0.804035	0.435209	0.0222351	0.000616165	0.429828	0.901599	0.013198	0.601448	0.0658481	0.354759	0.589038	0.711708	0.784729	0.968291	0.0644651
cg26511075	5	36301436	1237	0.00410144	0.00359342	0.000603619	0.00354887	0.00313364	-0.000743285	-0.000207564	-0.00375891	-0.00333143	-0.00502845	-0.00567134	0.00148185	0.00246346	-0.00302438	-0.000677202	-0.00591855	0.00303739	-0.00678764	0.00489226	0.00565234	0.00512426	0.0047219	0.0048475	0.00460707	0.00469061	0.00505259	0.00513	0.00453914	0.00428784	0.00453784	0.00452623	0.00523453	0.00471021	0.00500139	0.00459017	0.0046992	0.401832	0.524946	0.906229	0.452305	0.517992	0.871829	0.964704	0.456903	0.516079	0.267949	0.185949	0.744006	0.58626	0.563416	0.88568	0.236659	0.508154	0.14862
cg21870145	5	36302644	1237	0.00212217	0.00274087	0.000680882	0.00510473	0.000601415	-0.00189292	0.00157143	-0.00148719	0.000650419	-0.00477303	-0.00331174	0.000660083	-0.000805521	0.00138186	-0.000741428	-0.00123042	0.00254701	-0.00220106	0.00418946	0.00414073	0.0043831	0.00376569	0.00417918	0.00418103	0.00376154	0.00397571	0.0039026	0.00352693	0.00365363	0.00392399	0.00381729	0.00407984	0.00396982	0.00401249	0.00410938	0.00368872	0.612471	0.508017	0.876551	0.175229	0.885574	0.650736	0.676122	0.708353	0.867635	0.175956	0.36471	0.866413	0.832872	0.734832	0.851844	0.759112	0.535387	0.550707
cg26329618	5	36302704	1237	0.00279321	0.00211267	-0.000238901	0.00329354	0.00205132	0.00154949	0.00191127	-0.00477404	-0.00300655	-0.00519869	-0.00504537	-0.00109631	0.00176798	0.000780689	-0.00257444	-0.00422331	0.000996583	-0.00364842	0.0052755	0.00534491	0.00535879	0.00441686	0.00516387	0.00494645	0.00499489	0.00529113	0.00516639	0.00449353	0.004579	0.00456863	0.00470668	0.00509753	0.00494201	0.00486654	0.00481066	0.00486279	0.59648	0.692645	0.964441	0.455864	0.691186	0.754089	0.701982	0.366912	0.560604	0.247302	0.270527	0.810357	0.707191	0.87828	0.602415	0.385489	0.835884	0.453091
cg02780974	5	36374005	1237	0.00620978	0.0020523	0.00366511	0.00135276	0.00214102	0.000304545	-0.00264526	-0.00282896	-0.00380377	-0.00195171	-0.00329846	0.00158005	0.00242404	0.000609843	-0.00529158	-0.00251796	0.00139405	-0.00481354	0.00430974	0.00465038	0.00441203	0.00375342	0.00425387	0.00416902	0.00406553	0.00450673	0.00423411	0.00401622	0.00377196	0.00396771	0.00416977	0.00432998	0.00423717	0.0042731	0.00420436	0.00407563	0.149621	0.658983	0.406138	0.718543	0.614745	0.941767	0.515269	0.530188	0.368992	0.626999	0.381863	0.690462	0.561015	0.887995	0.211721	0.555689	0.740212	0.23758
cg09972634	5	36419521	1237	-0.00026035	-0.00211979	0.00134241	0.0062922	-0.00630138	3.76987e-05	0.00650358	-0.00361995	-0.00433811	-0.0051588	0.001065	-0.00106013	0.00660916	-0.00193067	-0.00382649	-0.00300718	-0.0013196	-0.00181953	0.00383421	0.00438077	0.00443482	0.00375006	0.00364331	0.00407827	0.00366328	0.00411924	0.00404988	0.00357291	0.00362563	0.00377995	0.00372435	0.00399789	0.00397762	0.0039517	0.00392464	0.00359035	0.945864	0.628466	0.762121	0.0933674	0.0837063	0.992625	0.0758407	0.379515	0.284093	0.148777	0.768954	0.779124	0.0759668	0.629151	0.336047	0.446667	0.736694	0.612306
cg22797610	5	36444321	1237	0.00283557	-0.00491693	-0.00381027	0.00948778	-0.00567725	-0.000415449	0.00388552	0.000460478	0.00549408	-0.00951468	0.00242564	0.00330823	-0.00286361	6.86781e-05	-0.00848678	-0.00899048	0.00557616	-0.00647019	0.00603061	0.0061832	0.0059117	0.00514563	0.00555596	0.00595906	0.00535659	0.00591077	0.00551835	0.00549653	0.00508366	0.00560197	0.00536481	0.00564288	0.00571639	0.00577833	0.00591951	0.00587149	0.638215	0.426493	0.519232	0.0652047	0.306862	0.944419	0.468224	0.937904	0.319443	0.0834459	0.633259	0.554824	0.593496	0.990289	0.137639	0.119733	0.346194	0.270476
cg02525423	5	36452638	1237	0.00310605	0.0018971	0.000444762	0.00272316	0.00156499	-0.00123715	0.00189608	-0.00265112	-0.00345129	-0.005979	-0.00398156	-0.000253722	0.000716821	0.000278498	-0.00240544	-0.00568142	0.000644012	-0.00492904	0.00456312	0.00470737	0.00480757	0.003887	0.00446549	0.0045034	0.00432402	0.00467543	0.00459019	0.00406073	0.00390487	0.00408008	0.00407912	0.00444418	0.00420488	0.00435397	0.00411562	0.0042407	0.49607	0.686944	0.926291	0.483564	0.725991	0.783535	0.661024	0.570692	0.45212	0.140914	0.3079	0.950415	0.860507	0.950033	0.567282	0.191932	0.875655	0.245107
cg06982229	5	36495271	1237	-0.00703314	-0.000893145	0.00924346	0.00385463	0.000925582	-0.00542772	-0.00337208	0.00416553	-0.00292271	0.0026639	-0.00074874	0.000586631	0.00222499	-0.00599628	-0.00971919	-0.00158924	-0.0051712	0.0068109	0.00434453	0.00456506	0.00450566	0.00345948	0.00418121	0.00413077	0.00385949	0.00430084	0.00427639	0.00377929	0.00378873	0.00381611	0.00392736	0.00398503	0.00404316	0.00390737	0.00363066	0.00372758	0.10548	0.844886	0.0402161	0.265184	0.824806	0.188855	0.382275	0.332776	0.494321	0.480892	0.84334	0.877827	0.57103	0.132402	0.0162231	0.684208	0.154355	0.067675
cg12193201	5	36495469	1237	-0.00457823	0.00566298	0.00604986	0.00407089	-0.00382999	-0.00391698	0.0026546	0.00177123	1.78103e-05	-0.00153472	-0.00118366	0.00428993	0.0034925	-0.0081206	-0.00677841	0.000423731	0.00413045	0.00887183	0.00377458	0.00405659	0.00399891	0.00351683	0.0039931	0.00381901	0.00345996	0.004003	0.00364752	0.0033132	0.00340295	0.00355564	0.00362045	0.00387259	0.00369896	0.00348314	0.00356448	0.00348646	0.225163	0.162716	0.13031	0.24705	0.337482	0.305055	0.442942	0.658144	0.996104	0.64321	0.727966	0.227619	0.334716	0.0359985	0.0668747	0.903175	0.246545	0.0109387
cg26514701	5	36535688	1237	0.00252503	0.000773965	0.00522447	0.000691649	-0.00285929	-0.00656345	0.00172904	-0.00468549	-0.00175051	0.0047596	-0.00112181	0.00506091	-0.0020086	-0.00410999	-0.000979313	-0.000282517	0.00119233	0.00134223	0.00420411	0.00449384	0.00420929	0.00349343	0.00410452	0.00429127	0.00386429	0.00404793	0.00378696	0.00371491	0.00339058	0.00398693	0.00399643	0.00411788	0.0043168	0.00393292	0.00372465	0.00383323	0.548101	0.863258	0.214541	0.843056	0.486041	0.126143	0.654556	0.247067	0.643905	0.200118	0.74075	0.204307	0.615247	0.318239	0.820532	0.942734	0.748878	0.726222
cg21970929	5	36608598	1237	0.00231869	0.00269958	0.00274049	0.00470069	-0.000735451	0.00190413	0.00580889	-0.00325679	-0.00174139	-0.00716687	-0.0026677	-0.00477348	0.000237254	0.00239831	-0.0029203	-0.00596187	0.00220271	-0.00551204	0.00597154	0.00622242	0.00638524	0.00534712	0.0062792	0.00601144	0.00593217	0.00607254	0.00612587	0.0055191	0.00542293	0.00567571	0.00538445	0.00603485	0.00579976	0.00586283	0.0054784	0.00567697	0.697801	0.664399	0.667784	0.379343	0.906761	0.751432	0.327472	0.591742	0.776205	0.194096	0.62277	0.400327	0.964854	0.691065	0.614598	0.309204	0.687632	0.331574
cg20646491	5	36608769	1236	0.00164972	0.000432465	-0.00197984	-0.000826387	-0.00160664	0.00430397	0.0055499	-0.00146	0.00174388	-0.00538353	-0.00291142	-0.00295785	-0.00110317	-0.000852079	-0.00260334	-0.00117207	0.0012608	-0.00478385	0.00446501	0.00503193	0.00486861	0.00409048	0.00470869	0.00474002	0.00458415	0.00487454	0.00467878	0.00407085	0.00405597	0.00428312	0.0043003	0.00481775	0.00440651	0.00436702	0.00420283	0.00429422	0.711772	0.931511	0.684262	0.839896	0.732947	0.363875	0.226022	0.764546	0.709355	0.186015	0.472874	0.489827	0.797539	0.859616	0.554658	0.788398	0.764187	0.26527
cg12233571	5	36613509	1237	0.00726535	-0.00367341	0.000407334	-0.000408307	-0.00221528	0.0028481	0.00231217	0.000702418	-0.00151493	-0.00613555	-0.00135855	-0.0020572	-0.00705771	0.00500633	-0.00450512	-0.00207063	1.05021e-05	-0.00665394	0.00434591	0.00464128	0.00489598	0.0036875	0.00422147	0.00432615	0.0041938	0.00458415	0.00447023	0.00392514	0.00379323	0.00397881	0.00392421	0.00427327	0.00396929	0.00398983	0.00388408	0.00415273	0.0945699	0.428673	0.933694	0.911833	0.599747	0.510316	0.581407	0.878219	0.73469	0.118019	0.72023	0.605128	0.0720972	0.241379	0.256379	0.603776	0.997843	0.109088
cg05046117	5	36624538	1237	0.000891028	0.00208735	0.00352693	0.000689972	0.000948051	-0.00271946	0.00244441	-0.00527362	-0.00562778	-0.00614597	-0.00170704	0.00193499	0.000305403	0.00225817	-0.00254298	-0.0027849	0.000999869	-0.00370875	0.00488727	0.00489788	0.00472048	0.00403428	0.00467077	0.00476541	0.00454102	0.00481219	0.00469108	0.00430109	0.00397124	0.00427983	0.00436302	0.00461393	0.00446427	0.00448223	0.0042409	0.00471617	0.855335	0.66998	0.45497	0.864202	0.839154	0.568226	0.590373	0.273128	0.230265	0.153024	0.667305	0.651184	0.944195	0.624542	0.568928	0.534389	0.813613	0.43164
cg26345663	5	36652280	1237	0.00465519	0.000248554	0.00250802	0.000641097	0.00319667	-0.00161066	0.00618886	-0.00507859	-0.00493425	-0.00309426	-0.00202718	-0.00249406	-0.00274665	-0.00187816	-0.00391271	0.00168448	0.00113392	-0.00164829	0.00445362	0.00462143	0.00446081	0.00404529	0.00415452	0.00441313	0.00406267	0.00426436	0.00423372	0.00392165	0.00357384	0.00392674	0.00401911	0.0042748	0.00399322	0.00419187	0.00390528	0.00416836	0.295902	0.957108	0.573957	0.874079	0.441629	0.715134	0.127672	0.233677	0.243831	0.430101	0.57056	0.525333	0.494356	0.660404	0.327166	0.687798	0.771544	0.692527
cg04232581	5	36660746	1237	0.00363418	0.00254025	0.00235112	0.00424568	-0.0018872	-0.00590587	-6.2255e-05	-0.00551129	-0.00447511	-0.00567388	-0.00350248	0.00411504	0.000653299	0.00100709	-0.00015595	-0.00668543	0.0048355	-0.00224081	0.00481691	0.00524501	0.00492595	0.00434707	0.00487935	0.00509707	0.00447701	0.005015	0.00474758	0.00441636	0.00426067	0.00459043	0.00450764	0.00507735	0.00479174	0.00486422	0.0044887	0.00461533	0.450571	0.62816	0.633153	0.32873	0.698924	0.246587	0.988905	0.271785	0.345882	0.198883	0.41105	0.370019	0.884765	0.842771	0.974037	0.169315	0.281363	0.627312
cg00881604	5	36701495	1237	0.00440567	0.0002263	0.00190826	0.00285289	0.0043074	-0.00169022	0.00192073	-0.00191647	-0.00290414	-0.0051859	-0.00475117	0.000442664	-0.0008268	0.00418412	-0.00320287	-0.0043442	1.66315e-05	-0.00320758	0.00559957	0.0057892	0.00567985	0.00481061	0.00557062	0.00535604	0.00534322	0.00575038	0.00567438	0.00499649	0.00486416	0.00500449	0.00484104	0.00549608	0.0052047	0.00534634	0.00516607	0.00533601	0.431407	0.968819	0.736893	0.553154	0.439383	0.752328	0.719242	0.738926	0.608792	0.299313	0.328683	0.929516	0.864389	0.446483	0.538304	0.416472	0.997431	0.54776
cg09134629	5	36895233	1237	0.00425374	0.00210126	-5.84276e-05	0.00182739	0.00363806	0.000775243	0.000212792	-0.00328871	-0.0027142	-0.00589579	-0.00156829	-0.00179076	0.000779653	0.00355073	-0.000822762	-0.00268563	-0.00342966	-0.00304015	0.00498457	0.00487682	0.00492531	0.00423877	0.00458258	0.0042543	0.00467872	0.00476159	0.00487353	0.00420253	0.00409012	0.00394586	0.00440156	0.00469918	0.00455995	0.00465691	0.00425391	0.00443199	0.393447	0.666564	0.990535	0.666386	0.427261	0.855405	0.963724	0.489769	0.577578	0.160642	0.701398	0.64995	0.859406	0.449885	0.856813	0.564143	0.420105	0.492741
cg01237469	5	36908921	1231	0.000776496	0.000476462	0.00134623	0.00279125	0.000899545	0.00260224	0.00179882	-0.00190133	0.000756321	-0.00387195	-0.00120471	-0.00330444	0.00110664	0.00439468	-0.00145971	-0.00570345	0.000189784	-0.00434704	0.00395692	0.00431621	0.00417133	0.00358344	0.00429746	0.00385708	0.00411054	0.00399823	0.0040855	0.00369889	0.00341567	0.00364381	0.00356526	0.0039384	0.00402155	0.00398754	0.00397882	0.00389383	0.844424	0.912101	0.746896	0.436021	0.834198	0.499889	0.661668	0.634401	0.853132	0.295198	0.724312	0.364479	0.75626	0.264485	0.716626	0.152626	0.961956	0.264255
cg10439416	5	36951202	1237	0.00156309	0.00614067	0.00510705	0.00172236	-0.00138019	0.0017765	0.00187722	-0.00788786	-0.00221496	-0.0080661	-0.00162126	-0.00313204	0.00391353	0.000585531	-0.00514227	-0.00412613	-0.000954914	-0.00837161	0.00524429	0.00565594	0.00535972	0.00452898	0.00551728	0.00504007	0.00513656	0.00526055	0.00515495	0.00461896	0.00471258	0.00460302	0.00491356	0.00518187	0.00497979	0.0049534	0.00481625	0.00498541	0.765661	0.27761	0.340663	0.703724	0.802466	0.724482	0.714766	0.133761	0.667432	0.0807583	0.730826	0.496231	0.425756	0.910034	0.301778	0.40485	0.842834	0.0931087
cg03764791	5	37050914	1237	-0.00880884	-0.00528032	-0.00928579	0.00433912	-0.000280882	-0.00443791	0.00912298	0.00249442	0.00194127	-0.00908629	-0.00238978	0.00727437	-0.00178518	-0.000630822	0.00439319	-0.00248419	0.0103031	0.00239899	0.00474537	0.00521364	0.00510924	0.0042701	0.0048599	0.00529082	0.00426652	0.00509102	0.00476524	0.00441517	0.00511846	0.00453768	0.00438583	0.00456678	0.00435472	0.00409004	0.00450593	0.00472352	0.0634107	0.311161	0.0691483	0.309552	0.953911	0.401585	0.0324948	0.624159	0.683728	0.0395932	0.640576	0.108912	0.683984	0.890136	0.313053	0.543603	0.0222206	0.611537
cg05920615	5	37176314	1237	0.00595327	0.00110452	0.00053805	0.00262287	0.00157341	0.000184978	-0.000450235	-0.00242561	-0.00309136	-0.00340507	-0.00396525	-0.0017112	-0.00234555	0.00459679	-0.00076493	-0.0042292	0.00133082	-0.00588226	0.00533009	0.00561961	0.00564552	0.00473525	0.00535274	0.00518567	0.00527202	0.00561783	0.00543911	0.00497466	0.00469831	0.0049756	0.00502205	0.00539221	0.00530432	0.00538142	0.00502868	0.00514781	0.26403	0.844182	0.924072	0.579645	0.7688	0.971545	0.931943	0.665908	0.569792	0.49367	0.398685	0.730908	0.640464	0.393944	0.885335	0.431932	0.791282	0.253174
cg21077636	5	37209182	1237	0.00419987	0.00625549	-0.00938062	-0.0027844	-0.0140024	0.000881259	-0.0147242	-0.00287293	0.00452934	-0.00383693	-0.0055097	0.00420463	-0.0171278	0.0058539	0.00839414	-0.00122885	0.00132485	0.00343047	0.00686137	0.00748072	0.0069721	0.00633369	0.00739949	0.00713338	0.00627649	0.00704425	0.00688688	0.00638041	0.00647463	0.00670946	0.00666488	0.00701341	0.00694357	0.00646126	0.0066027	0.00660923	0.540469	0.403033	0.178479	0.660214	0.0584453	0.901679	0.0189799	0.683391	0.510746	0.547599	0.394788	0.530874	0.0101738	0.403902	0.226698	0.849162	0.84097	0.603731
cg01787421	5	37311704	1237	0.00509251	0.00424214	-0.00573599	-0.000600269	-0.00257588	0.00430946	0.00153949	-0.00294632	0.000201537	-0.00526272	-0.00199196	-0.00260558	-0.000275615	0.00314481	0.000765344	-0.00253669	0.00254617	-0.00308171	0.00512903	0.00554999	0.00537889	0.00441611	0.00517321	0.0049049	0.0051749	0.00524878	0.00546086	0.00453497	0.00442716	0.00441416	0.00479897	0.00511914	0.00503251	0.00478838	0.00477722	0.00489629	0.320768	0.444659	0.286247	0.891879	0.618536	0.379616	0.766091	0.57457	0.97056	0.245855	0.652754	0.555004	0.954201	0.539002	0.879124	0.596279	0.594047	0.52909
cg07902241	5	37491131	1237	0.00623781	-0.000205941	-0.00187861	0.00164855	0.00652854	0.00294367	0.00351972	-0.00160807	-0.00178667	-0.00751769	-0.00353067	-0.0027959	0.000253681	0.00262767	-0.00146038	-0.00330727	0.000665578	-0.00401385	0.00615868	0.00663306	0.00644786	0.0053697	0.00621289	0.00609056	0.00615587	0.00628631	0.00632296	0.00550828	0.00534572	0.00558627	0.00552422	0.00620976	0.00574122	0.00585942	0.00554917	0.00580675	0.311133	0.975232	0.770781	0.758836	0.293348	0.628871	0.567481	0.798102	0.777507	0.172316	0.508955	0.616726	0.963373	0.672184	0.799212	0.572458	0.904529	0.489415
cg09094465	5	37539849	1235	-0.00691117	-0.00358085	-0.00389385	0.0019755	-0.000402686	-0.00465759	0.00688773	-0.00468395	0.003895	-0.00423885	-3.43277e-05	0.00774546	0.00234586	-0.00200648	0.00268977	-0.00336447	-0.00182332	0.000983438	0.00401485	0.00494329	0.00439131	0.00371335	0.00407869	0.00443579	0.00353928	0.00436593	0.00396052	0.00352042	0.00427984	0.0038113	0.0038055	0.00426831	0.00397125	0.00369766	0.00367384	0.00396598	0.0851778	0.468828	0.375231	0.594726	0.921353	0.293716	0.051645	0.283343	0.325382	0.228561	0.9936	0.0421297	0.537605	0.638291	0.498209	0.36288	0.619684	0.804159
cg13483877	5	37572304	1237	-0.00593905	-0.00202486	0.00784162	0.00256415	-0.00368046	-0.00777652	0.00329866	0.00161367	-0.00263361	0.00205235	0.00420076	0.00836041	0.00316352	-0.000493882	-0.00333712	0.00526518	0.000785502	0.00679607	0.00445974	0.00473527	0.00444303	0.00375274	0.00431705	0.00447496	0.00454748	0.00447999	0.00449331	0.00364758	0.00384109	0.00378786	0.00420677	0.00442733	0.00423495	0.00411094	0.00405995	0.00415689	0.182957	0.668933	0.0775761	0.494434	0.393914	0.0822488	0.468218	0.718702	0.557796	0.573666	0.274113	0.027303	0.452048	0.911178	0.430701	0.200273	0.846586	0.102071
cg03634227	5	37637802	1236	-0.00777991	-0.0044385	-0.00335195	0.00437283	-0.00176985	-0.000331188	0.00748482	0.000235921	0.000657932	-0.00622106	-0.00227936	0.0050194	0.00325986	-0.00337309	0.000579293	-0.00421392	0.00427384	0.00295048	0.00381904	0.00455385	0.00439117	0.00324586	0.00377241	0.00393396	0.00337423	0.00399892	0.00384907	0.00348904	0.00373549	0.00359201	0.00368324	0.00408009	0.00363837	0.00353266	0.00361622	0.00359991	0.0416365	0.329724	0.445262	0.177915	0.638957	0.932908	0.0265391	0.952955	0.864277	0.0745819	0.541736	0.1623	0.376129	0.408396	0.873497	0.23293	0.237264	0.412446
cg12613889	5	37668755	1237	0.00666813	0.00196442	0.00527702	0.00689557	0.00534391	-1.82294e-05	0.000340702	-0.00421178	-0.00664543	-0.0105028	-0.00639309	-0.00224566	-0.00199435	0.00256336	-0.00685169	-0.00798337	-0.00180438	-0.00446291	0.00698056	0.00740546	0.00711317	0.00598796	0.00687822	0.00684504	0.00663378	0.00724845	0.00684626	0.00638157	0.00596858	0.00640988	0.00641828	0.00688683	0.00671779	0.00678585	0.00646672	0.00685374	0.339455	0.790804	0.458168	0.249497	0.437199	0.997875	0.95904	0.561201	0.331715	0.0998035	0.284114	0.726081	0.756006	0.709735	0.307761	0.239406	0.780226	0.514941
cg07879720	5	37668810	1237	0.0029331	-0.00379366	0.000338273	0.00313588	0.00215311	-0.0108952	0.00546687	-0.00419858	-0.00161351	-0.0022689	-0.0037011	0.00242908	-0.00156194	-0.00248538	-0.00218376	0.00357671	-0.00483339	0.00416903	0.00414298	0.00431052	0.00460798	0.00372172	0.00415299	0.004317	0.00418995	0.00405663	0.0040893	0.0036864	0.00377087	0.00383945	0.0040257	0.00431403	0.00425527	0.00403498	0.00399966	0.00387905	0.478964	0.378809	0.94148	0.399459	0.604146	0.0116099	0.191976	0.300673	0.693162	0.538239	0.326347	0.526953	0.698023	0.564537	0.607819	0.375389	0.226874	0.282485
cg04500903	5	37701327	1235	-0.00135393	-0.00134713	0.000732547	-9.57234e-05	-0.000838824	-0.00260903	-0.000335346	0.00287243	0.00200219	0.00335995	0.00437411	0.00247719	-0.00125172	-0.00273713	0.00225426	0.00438917	-0.000305929	0.00179255	0.00365123	0.00393004	0.00389781	0.00346441	0.0041862	0.00382617	0.00367344	0.00389329	0.00406548	0.00345981	0.0035443	0.0034693	0.00342492	0.00391166	0.00375538	0.00376853	0.00362038	0.0035674	0.710775	0.731765	0.850925	0.977957	0.841185	0.495308	0.927263	0.460642	0.622376	0.33148	0.217157	0.475206	0.714758	0.484092	0.548323	0.244145	0.932657	0.615329
cg14205164	5	37717742	1236	0.00190673	0.0018166	-0.000528254	-0.000657957	0.00321875	0.0039828	0.00196279	-0.0004746	0.0036083	-0.00225835	-0.000674693	-0.00108496	0.00202089	0.00202214	-0.00355885	-0.00187477	-0.00146769	-0.00458685	0.00454883	0.00482262	0.00484091	0.00413839	0.00484694	0.00451079	0.0044349	0.00466256	0.00471836	0.00410773	0.00401482	0.00407602	0.00421177	0.00443722	0.00436441	0.00429342	0.00450649	0.00453839	0.675093	0.70641	0.913105	0.873678	0.506639	0.377264	0.658071	0.918924	0.444428	0.58247	0.866544	0.7901	0.631356	0.648589	0.414829	0.662358	0.744664	0.312171
cg11669284	5	37721782	1237	0.00615265	0.00301491	0.000681886	-0.000400202	0.00167351	-0.00102565	-0.00114335	-0.00171364	-0.00332775	-0.00235141	-0.000496384	-0.000843679	-0.0024156	0.00258288	-0.000502958	-0.000855368	0.000907398	-0.00482924	0.00419166	0.00430742	0.00419198	0.00371609	0.00408955	0.00399893	0.00402785	0.00434732	0.00423056	0.00372813	0.00362577	0.00369072	0.00374267	0.00401515	0.00392307	0.00400895	0.00379258	0.00388382	0.14215	0.483969	0.870783	0.914238	0.682381	0.797579	0.776517	0.693445	0.431517	0.528222	0.891106	0.819184	0.518654	0.52004	0.897987	0.831042	0.810907	0.21371
cg10608681	5	37723176	1237	0.00663475	8.8244e-05	-0.00140894	0.00234139	0.00313384	0.00196234	-0.000198582	-0.000962693	-0.00279763	-0.00620609	-0.00252663	-0.0023498	-0.00153866	0.0036572	-0.000539374	-0.00369052	0.000157925	-0.00233262	0.00511238	0.00518936	0.00526963	0.00444125	0.00501022	0.00485464	0.00493381	0.00512484	0.00510718	0.00453378	0.00444177	0.00452741	0.00452494	0.00496008	0.00475482	0.00473987	0.00452373	0.00471378	0.194362	0.986433	0.789184	0.59806	0.531649	0.686051	0.967894	0.850995	0.583841	0.171045	0.569469	0.60375	0.733826	0.460924	0.909684	0.436208	0.972151	0.620706
cg23672268	5	37801727	1237	-0.00780208	-0.00329026	-0.00475094	0.000974785	-0.00249612	-0.00596301	0.0103731	-0.00277001	0.00499627	-0.00702736	-0.00133778	0.00551852	0.00349513	-0.00135648	-0.00100263	-0.00118873	-9.71467e-05	0.00369021	0.00421074	0.00443791	0.0042255	0.00359939	0.00416162	0.00426318	0.00370503	0.00427795	0.00391248	0.00358388	0.00402201	0.00376884	0.00422576	0.0039652	0.0039515	0.00380346	0.00405003	0.0039122	0.063897	0.458452	0.260865	0.78653	0.548643	0.161896	0.00511461	0.517303	0.201599	0.0498997	0.739425	0.143126	0.40818	0.732277	0.7997	0.754631	0.980863	0.34555
cg04442426	5	37832522	1237	0.00355432	0.000205715	-0.00271249	0.0054075	0.000619705	0.000295491	0.00579897	-0.00383984	-0.000131673	-0.00751027	-0.00602254	-0.00483985	-0.000539684	0.00515767	-0.00155706	-0.00165623	0.0039997	-0.00598826	0.00554672	0.00573647	0.00580326	0.00492103	0.00556496	0.00530168	0.00522106	0.0055052	0.00552559	0.00495796	0.0048337	0.00476356	0.00505927	0.00533066	0.00511453	0.00523838	0.00512463	0.00528782	0.521654	0.971393	0.640208	0.271832	0.911332	0.955553	0.266702	0.485494	0.980988	0.129825	0.212784	0.309623	0.915049	0.33327	0.760793	0.751872	0.435105	0.25744
cg20683765	5	37835168	1237	0.00819283	0.00316031	-0.00387764	0.0055364	0.00411873	0.00340498	-0.00256516	-0.00218122	6.84153e-05	-0.00879854	-0.0025088	-0.00476245	-0.00213043	0.0021143	-0.00103055	-0.00657585	-0.00141961	-0.00491548	0.00597306	0.00616478	0.00647677	0.00519247	0.00595891	0.00584431	0.00589706	0.00628596	0.00612385	0.00549168	0.00530714	0.00555487	0.00561692	0.00600645	0.0057929	0.00583869	0.00564417	0.00597776	0.170179	0.608203	0.549373	0.286317	0.489447	0.560153	0.663571	0.728592	0.991086	0.109121	0.636412	0.391253	0.704474	0.724834	0.858803	0.260057	0.801414	0.41091
cg19717018	5	37835636	1237	-0.00488607	-0.00029097	-0.00791465	0.000144996	-0.00308942	-0.00227759	0.00361581	-0.00287837	0.00275108	-0.00487605	-0.00202349	0.00226168	0.00359289	-0.00246287	0.00371134	-0.000481764	-0.00157642	0.00224229	0.00352593	0.00374519	0.0038766	0.00306342	0.00355075	0.00381877	0.00322142	0.00371727	0.00357716	0.00296697	0.00410879	0.00343264	0.00339122	0.00358406	0.00362535	0.00338445	0.0035471	0.00335805	0.165822	0.938074	0.0411867	0.962249	0.384259	0.550895	0.26168	0.438739	0.441854	0.100291	0.622381	0.509976	0.289387	0.491974	0.305968	0.886807	0.656736	0.504303
cg15368455	5	37835958	1236	-3.50952e-05	0.000744648	0.000156485	0.000526353	-0.0031549	-0.000548313	0.00154763	-0.00206599	-0.00290216	-0.00163518	0.00180476	0.00289941	-0.000286689	-0.00279841	-0.00064115	0.00486886	0.00115754	0.00486809	0.00383277	0.00405819	0.0039753	0.00342855	0.00396964	0.00389619	0.00373708	0.00392542	0.00368879	0.00331686	0.0033387	0.0035195	0.00375565	0.0040267	0.00377097	0.00369115	0.00374425	0.00366978	0.992694	0.854411	0.9686	0.877988	0.426755	0.888083	0.67878	0.598673	0.431428	0.62202	0.588814	0.410046	0.939152	0.487077	0.864992	0.187149	0.757207	0.184663
cg00761985	5	37835999	1237	0.006959	0.00341945	-0.0037973	0.00133845	0.00336882	0.00438817	-0.00259943	-0.00487278	-0.00155893	-0.00558875	-0.00164984	-0.00398531	-0.00255196	0.00147872	0.00077758	-0.00469362	-0.001783	-0.00508225	0.00570632	0.0057709	0.00574704	0.00478737	0.00553168	0.00542354	0.00547339	0.00571188	0.00556273	0.00501903	0.00487366	0.00500947	0.00519134	0.00537711	0.00531157	0.00536446	0.0052074	0.00538129	0.222645	0.553494	0.508778	0.7798	0.542521	0.418459	0.634842	0.393606	0.779289	0.265489	0.73497	0.426291	0.623016	0.783314	0.883611	0.381603	0.732051	0.34495
cg15074095	5	37860338	1237	0.00684369	0.00349672	-0.00367779	0.00365308	-0.00068947	0.000335608	-0.00206319	-0.0043608	0.00396838	-0.00492629	0.000117688	-0.0026847	-0.00309377	0.00465547	0.000670985	-0.00703063	-4.58574e-05	-0.00442269	0.0054736	0.00636727	0.00602895	0.00518185	0.00588356	0.0058307	0.00529875	0.005876	0.00565403	0.00513951	0.00525081	0.00530101	0.00510201	0.00551868	0.0054699	0.00541202	0.00521128	0.00533778	0.211186	0.582889	0.541848	0.480825	0.906713	0.9541	0.697	0.458004	0.482762	0.337804	0.982118	0.612541	0.544261	0.398902	0.902369	0.193917	0.992979	0.407352
cg05899310	5	37869820	1237	0.00278455	0.00305437	0.0036306	0.00483713	0.00125329	0.00265232	0.00250887	-0.00229906	-0.00256977	-0.00390795	-0.00481648	-0.00144169	-0.000134409	0.00171234	-0.0039627	-0.00272611	-0.000187409	-0.00319032	0.00456129	0.00471261	0.00473901	0.00406925	0.00444167	0.00467805	0.00428656	0.00474434	0.00452054	0.00408769	0.00402495	0.00440732	0.00429631	0.00435365	0.00445119	0.00442941	0.00408394	0.00444147	0.541547	0.516903	0.443611	0.234556	0.777817	0.570734	0.558354	0.627967	0.569719	0.339058	0.23144	0.743582	0.975042	0.69409	0.373328	0.538253	0.963398	0.472571
cg06394523	5	37888817	1237	0.00449376	0.00197329	0.000473761	0.00436236	0.00366616	0.000171673	0.00165797	-0.00496734	-0.00492615	-0.0074104	-0.00538664	-0.00144192	-0.000827549	-0.000958345	-0.0024863	-0.0058829	0.00113361	-0.00242639	0.00526679	0.00539843	0.00540928	0.00456623	0.00528812	0.00521738	0.00513233	0.00531763	0.00529025	0.00476832	0.00452995	0.00487266	0.00476058	0.00519022	0.00493362	0.0050007	0.00481883	0.00512077	0.393535	0.714715	0.930208	0.3394	0.488133	0.973751	0.746662	0.350238	0.351763	0.120163	0.234394	0.767291	0.861996	0.853508	0.614296	0.239428	0.814017	0.635619
cg13194448	5	37927226	1237	0.00250337	-0.00959651	-0.00221011	0.0012659	0.00751632	-0.00681615	-0.00143597	0.00633017	0.00306927	-0.00552304	-0.00547385	0.0125607	0.00257489	-0.00544426	-0.00308489	-0.00288292	-0.000585736	0.00654765	0.00515267	0.00541418	0.00510548	0.00451219	0.00482966	0.00510162	0.00460599	0.00484831	0.00476198	0.0043956	0.0045742	0.00451681	0.00470111	0.00494866	0.00488907	0.00495486	0.00453138	0.00497875	0.62708	0.0763155	0.665095	0.779055	0.11964	0.181525	0.755222	0.191673	0.519227	0.208938	0.231431	0.00542117	0.583884	0.271268	0.528055	0.560676	0.89715	0.18847
cg07456026	5	37941634	1237	0.00428311	0.000786972	0.0013042	0.00116997	0.00234812	0.000957246	0.000978844	-0.00324581	-0.00356145	-0.00173279	-0.00329502	-0.00417956	-3.07325e-05	5.89087e-05	-0.00510919	-0.00389237	0.000919555	-0.0060794	0.00462712	0.00492568	0.00474571	0.00414984	0.00460861	0.00458245	0.00445387	0.00475612	0.0048513	0.00431548	0.00417993	0.00409425	0.00421668	0.00457731	0.00444159	0.00462117	0.00438058	0.00455464	0.354626	0.873063	0.783456	0.777996	0.610396	0.834531	0.826047	0.494956	0.462874	0.68803	0.430524	0.307331	0.994185	0.989732	0.250018	0.399625	0.833733	0.181951
cg09096219	5	37948246	1236	0.00606661	0.00285404	-0.00377267	0.004731	0.00276391	-0.000301217	-0.000310312	-0.00352997	-0.00127638	-0.00506565	-0.00554148	0.000332347	-0.0013806	0.00115549	0.000692709	-0.0036951	0.000574893	-0.00324422	0.0049326	0.00546028	0.00509454	0.00435866	0.00502192	0.00475613	0.00486967	0.00529051	0.00513621	0.00455128	0.0043614	0.00454543	0.00447643	0.00502453	0.00470011	0.00478685	0.0045579	0.00488674	0.218734	0.601189	0.458977	0.277733	0.582067	0.949502	0.949191	0.504627	0.803742	0.265702	0.20388	0.941713	0.757766	0.818116	0.882831	0.440158	0.899628	0.506766
cg04928639	5	38024052	1237	-0.00141669	-8.63494e-05	0.000564059	0.00247075	-0.000609189	-0.00301867	0.00227477	0.00294845	0.00183428	-0.00886843	-0.0049791	0.00216621	0.00344744	0.00580544	-0.00253181	0.000602078	0.00210107	-0.00237236	0.0047996	0.00516397	0.00506459	0.00418236	0.00490989	0.00505639	0.0047091	0.00489653	0.00479013	0.00408704	0.00420273	0.00421894	0.00448691	0.00453901	0.00450655	0.00442871	0.00445844	0.00466928	0.767866	0.986659	0.91132	0.554685	0.901257	0.550507	0.629055	0.547073	0.701772	0.0300152	0.236124	0.607637	0.44229	0.200894	0.574249	0.891862	0.637458	0.611399
cg13430430	5	38360588	1237	0.00277648	-0.0001796	-0.00211665	0.000164826	0.00150649	-8.65766e-05	0.000313462	-0.00135647	-0.00214552	-0.00133916	-0.00183408	-0.00145804	-0.00111832	0.000536624	-0.00113475	-0.00457522	0.00293984	-0.0051916	0.00460623	0.0050752	0.00460883	0.00444479	0.00462862	0.00464229	0.00429763	0.00471697	0.00443383	0.00420296	0.00395547	0.00428584	0.00413455	0.00471391	0.00434891	0.00454608	0.00421646	0.00442902	0.546663	0.971771	0.646048	0.970419	0.744823	0.985121	0.941855	0.773674	0.628458	0.750012	0.642875	0.733707	0.786789	0.909366	0.794149	0.314219	0.485659	0.241125
cg16400798	5	38402540	1237	0.00550867	0.000184203	0.0014106	0.00339717	0.00107242	0.000587568	-6.72737e-05	-0.00196674	-0.00382662	-0.00549585	-0.00299841	-0.00255904	-0.00152665	0.00361866	-0.00154172	-0.00476918	-0.000686876	-0.00494713	0.00503955	0.00524654	0.00508483	0.00433953	0.00497901	0.0047901	0.00489661	0.00520926	0.00506055	0.00453252	0.00436863	0.00445507	0.00452921	0.00485041	0.00482226	0.00478123	0.00466995	0.00486899	0.274355	0.971993	0.781462	0.433719	0.829465	0.902374	0.989038	0.705768	0.449549	0.225307	0.492493	0.565691	0.736066	0.455635	0.749188	0.318532	0.883066	0.309606
cg00523730	5	38405941	1236	0.00549004	-0.000735193	-0.0026304	-0.00217912	0.00150018	0.00231596	0.000268134	-0.00106701	0.00155185	-0.00199596	-0.00183715	-0.000510504	0.000690213	0.00396505	-0.00185002	-0.00207625	0.00267787	-0.0035078	0.00492809	0.00506402	0.00496783	0.00427153	0.00485501	0.00475073	0.00495331	0.00497337	0.00514022	0.00437372	0.00426342	0.00431942	0.00428937	0.00479629	0.00467082	0.0046758	0.00452804	0.00464497	0.265267	0.884569	0.596468	0.609947	0.757325	0.625907	0.95683	0.830122	0.762725	0.648135	0.666533	0.905919	0.872162	0.408412	0.692046	0.657012	0.554254	0.450139
cg10578782	5	38426404	1237	-0.00586915	0.00801047	0.00570391	0.000831088	-0.00649408	-0.00411972	0.00241987	-0.00230654	-0.00141766	0.00107902	0.00339259	0.00161649	0.00275023	-0.00752389	-0.00597088	0.00379709	0.00324285	0.00506849	0.00390937	0.00424982	0.00439896	0.00335767	0.00422102	0.00400009	0.00376124	0.00365627	0.00398839	0.00339417	0.00348789	0.00354361	0.00366973	0.00373969	0.0039376	0.00345386	0.00393402	0.00377534	0.133277	0.0594441	0.194752	0.804506	0.123924	0.303054	0.519983	0.528142	0.722256	0.750559	0.330713	0.648267	0.453593	0.0442301	0.129424	0.271604	0.409764	0.179426
cg21201393	5	38445522	1237	0.00568075	0.000486637	0.00256044	0.0039672	0.00135116	0.00256839	0.00279154	-0.000551671	-0.00137111	-0.00382926	-0.00121885	-0.0024578	-0.00315391	0.00152223	-0.00413095	-0.000838666	0.00187373	-0.00718347	0.00396293	0.0043464	0.00400934	0.00371932	0.00394788	0.00401536	0.00373333	0.00418069	0.00387898	0.00356322	0.00348631	0.00378983	0.00378945	0.00396885	0.00377664	0.00382289	0.00360246	0.00374397	0.151723	0.910853	0.52307	0.286131	0.732164	0.522406	0.454621	0.895018	0.723735	0.282525	0.726632	0.516645	0.405246	0.701317	0.274036	0.826354	0.602975	0.055025
cg12128871	5	38445527	1237	0.00165784	0.00177533	0.00222122	0.00209926	-0.00172034	-0.000656887	0.00304489	-0.00374989	-0.00315977	-0.00309572	0.00226148	-0.00221373	0.00202385	-0.00162982	-0.00304976	-0.00288036	0.00523958	-0.0028247	0.00453162	0.00445641	0.00456432	0.0037132	0.00440402	0.00417439	0.00409038	0.0044902	0.00404395	0.00381381	0.00364097	0.00391691	0.00410404	0.00407354	0.0040209	0.0043588	0.00412007	0.00402555	0.714485	0.690353	0.626507	0.571835	0.696071	0.87496	0.456632	0.403646	0.434592	0.416957	0.53452	0.571956	0.621917	0.689084	0.448165	0.508732	0.203472	0.48287
cg15813594	5	38445563	1237	-0.0031345	-0.00190427	-0.00218248	0.00274371	0.00340851	0.000384694	0.0052531	-0.00364253	0.0025805	-0.00559033	-0.00420445	-0.00182681	0.00329394	0.00131128	-0.00183478	-0.00340861	-0.0061846	0.00320692	0.00429077	0.00433173	0.00387143	0.00355249	0.00416416	0.00398786	0.00374031	0.00416605	0.00358875	0.00331189	0.0033149	0.00369895	0.00368669	0.00395834	0.00371266	0.00332104	0.00379748	0.00379806	0.465072	0.66022	0.572932	0.439916	0.413052	0.92315	0.160183	0.381935	0.472109	0.0914194	0.204674	0.621396	0.371606	0.740441	0.621167	0.304718	0.103396	0.39847
cg18713564	5	38531164	1237	0.00578198	0.00169689	0.00151874	0.00198431	0.00117171	0.000772746	-0.00177545	-0.00300796	-0.004451	-0.00250959	-0.00262603	-0.00445168	-0.00389246	0.00362138	-0.00360272	-0.00266904	-0.00180951	-0.00125023	0.00437517	0.00429624	0.00423454	0.00372925	0.00419737	0.00400491	0.00386767	0.00419221	0.00415868	0.00370941	0.00376844	0.00368714	0.00404319	0.00394913	0.0038315	0.00405588	0.00380429	0.00410964	0.18632	0.692864	0.719854	0.594662	0.780128	0.846998	0.646198	0.473058	0.284489	0.498693	0.485898	0.227296	0.335689	0.35914	0.347068	0.510496	0.634325	0.76096
cg09344607	5	38547373	1235	0.000127552	0.00348962	-0.000108545	0.000448984	-0.000828764	-0.000840724	0.000121259	-0.0031551	-0.00166024	-0.0031398	0.000539242	-0.00189941	-0.000857267	-0.000553804	-0.00243821	-0.0024164	0.000700937	-0.00475519	0.00380162	0.00408562	0.00409202	0.00356301	0.00409091	0.00395045	0.00368412	0.00400662	0.0037235	0.0035016	0.00345501	0.00360976	0.00357192	0.00376638	0.00368832	0.00383611	0.00377121	0.00386817	0.973234	0.393037	0.978838	0.899722	0.839458	0.831469	0.973743	0.431006	0.655684	0.369893	0.875974	0.598758	0.810329	0.883101	0.508573	0.528755	0.852551	0.218954
cg26690648	5	38549214	1237	0.00500055	0.00663507	0.00151932	0.000535292	0.000227634	0.00391028	-0.00098087	-0.00471597	-0.00418622	-0.00488199	-0.0019009	-0.00380261	-0.000801308	0.00261324	-0.0023964	-0.00399061	-0.00089807	-0.00720038	0.00482528	0.00492904	0.00482586	0.00416852	0.00470872	0.00464666	0.00469895	0.00486988	0.00482316	0.00423036	0.00422928	0.00421718	0.0043315	0.0046348	0.00439897	0.00452844	0.00432208	0.00444716	0.300052	0.178264	0.752891	0.897822	0.961443	0.400054	0.834649	0.332846	0.385427	0.248485	0.653099	0.367218	0.853232	0.572871	0.585916	0.378191	0.835396	0.105426
cg04898289	5	38596712	1237	0.00946834	0.00443977	0.00668446	0.00408088	-0.00011302	0.00171649	-0.00181975	-0.00291797	-0.00512907	-0.00377258	-0.00363768	-0.00239426	-0.00125251	-0.000877852	-0.00612444	-0.0023885	0.0029097	-0.00270751	0.00496351	0.00540933	0.00509546	0.00450244	0.00502732	0.00515519	0.00456354	0.0051701	0.00527038	0.00464316	0.00456186	0.00480107	0.00452879	0.00497668	0.00460198	0.00488723	0.00467236	0.00496687	0.0564441	0.411782	0.189572	0.364739	0.982064	0.739161	0.69007	0.572486	0.33046	0.416503	0.425211	0.617996	0.782114	0.859985	0.183245	0.625039	0.53345	0.585675
cg00313957	5	38720409	1237	-0.00730727	0.000155535	-0.00318604	-0.000281415	-0.00320057	-0.00597974	0.00781931	-0.0028032	0.00315407	-0.00392667	-0.00421211	0.00778519	0.00166053	-0.00207869	-0.000605272	-0.002348	-0.000794397	0.00406261	0.00359467	0.00420515	0.00401854	0.00330619	0.00366232	0.00378004	0.00332808	0.00379041	0.00354009	0.00320066	0.00380326	0.00341447	0.00351887	0.00346541	0.00348066	0.00365285	0.00358592	0.00327376	0.042072	0.970496	0.427874	0.932168	0.382162	0.113667	0.0187987	0.459573	0.372952	0.219887	0.268078	0.0226042	0.637003	0.548613	0.861948	0.520363	0.824678	0.21462
cg14595495	5	38739965	1237	0.00333513	0.00627502	-0.000307437	0.0026933	0.00184895	0.00333302	0.000824215	-0.00404038	-0.00241733	-0.00713874	-0.00149265	-0.0052696	0.000335587	-0.0013907	-0.0020646	-0.0041971	0.0029009	-0.00439485	0.0060394	0.00619907	0.00610675	0.00515351	0.00611465	0.00573833	0.00585541	0.00607436	0.0060235	0.00551202	0.00524718	0.00532226	0.00547097	0.00573611	0.00570758	0.00582428	0.00566186	0.00588248	0.580792	0.311418	0.959848	0.601242	0.762362	0.561351	0.888058	0.505952	0.688187	0.195278	0.776052	0.322123	0.951089	0.808434	0.717554	0.471143	0.608401	0.454999
cg10468933	5	38781281	1237	0.00339598	-0.000504668	0.00191583	0.00458899	0.00170983	-0.00133143	0.00178457	-0.00316226	-0.00490543	-0.00496544	-0.00333756	-0.00116831	-0.000612891	-3.13287e-05	-0.00407548	-0.00442943	0.000488518	-0.00148495	0.00407092	0.00434324	0.0043762	0.00356449	0.00409576	0.00411176	0.00392557	0.00415221	0.00416519	0.00361444	0.00348838	0.00378349	0.00372018	0.00407613	0.00379125	0.00396945	0.00377499	0.00386605	0.404165	0.907497	0.661543	0.197948	0.67634	0.746082	0.649397	0.446308	0.238908	0.16951	0.338687	0.75748	0.869143	0.993868	0.282388	0.264473	0.897034	0.700906
cg06444855	5	38819991	1237	-0.00496136	-0.00232974	-0.00663501	0.000409219	-0.00469081	-0.00376743	0.00620659	0.00270627	0.00505742	-0.00677878	0.000940642	0.00266934	0.00344484	-0.00268937	0.00130618	-0.00286179	0.00197375	0.000540847	0.00376872	0.00410601	0.00399423	0.00329888	0.00378392	0.00385073	0.00334824	0.00369466	0.00366016	0.00316782	0.00362649	0.00350298	0.00365174	0.00356287	0.00367933	0.00336185	0.00372815	0.00357129	0.18802	0.570444	0.0966835	0.901278	0.215098	0.327892	0.0637842	0.463875	0.16705	0.0323639	0.795341	0.446048	0.345507	0.45035	0.722585	0.394628	0.596515	0.879626
cg03661461	5	38832070	1234	0.00421547	0.00207369	-0.00235499	0.00184423	0.000104526	0.00577642	-0.000414805	0.000227211	-0.000680794	-0.00526467	0.000716791	-0.00367047	0.000788045	0.0040967	0.000845334	-0.00149085	-0.000436388	-0.00601157	0.00386979	0.00427308	0.00423019	0.00369469	0.00427797	0.00426121	0.00386987	0.00411856	0.00389496	0.00363812	0.00356842	0.00374107	0.00364738	0.00373435	0.00390007	0.00389848	0.00380943	0.00378889	0.27601	0.627469	0.577726	0.617669	0.980507	0.175232	0.91464	0.956005	0.861246	0.147873	0.8408	0.32653	0.828943	0.272627	0.828404	0.702151	0.908798	0.112596
cg15599832	5	38845129	1237	-0.00657218	-0.00219175	0.00362341	0.000212871	-0.00336283	-0.00585057	0.00228109	0.00060392	-0.000309934	0.000528043	0.00115846	0.00389313	0.00077712	-0.00383382	-0.00246222	0.00481986	-0.00120513	0.0063109	0.00420153	0.00448522	0.004252	0.00376147	0.0041557	0.00406323	0.00402369	0.00430971	0.00438159	0.00372484	0.00362765	0.00371442	0.00377204	0.00420381	0.00397337	0.00399595	0.00389702	0.00392931	0.117763	0.625081	0.394122	0.95487	0.418395	0.149901	0.570772	0.888557	0.943608	0.887268	0.749468	0.294588	0.836774	0.361776	0.535468	0.227746	0.757137	0.10825
cg08181572	5	38854383	1237	0.00286703	0.00203091	-0.00348581	0.00442095	0.00274356	0.0025002	0.00361163	-0.004399	-0.000705109	-0.00851919	-0.00384028	-0.00245593	-0.000893466	-7.2281e-05	-0.00359196	-0.00444243	-0.00191837	-0.00594853	0.0058759	0.00601432	0.00593978	0.00497225	0.00581692	0.00548256	0.00565486	0.00580958	0.00598941	0.00509453	0.00501545	0.00498554	0.00530215	0.00563463	0.00539616	0.00547945	0.00541246	0.00544074	0.625599	0.735605	0.557299	0.373937	0.637176	0.64837	0.523033	0.448932	0.906285	0.0944803	0.443861	0.622288	0.866182	0.989765	0.505634	0.417512	0.723012	0.274249
cg19850917	5	39015114	1237	-0.00719464	-0.00400322	-0.00355514	0.00134104	-0.00131577	-0.00416488	0.00972176	-0.00144277	0.00113749	-0.00435291	-0.000297452	0.00720903	0.00158155	0.00123486	0.00287904	-0.00204567	-0.00191098	0.00270083	0.00378554	0.00478125	0.0041985	0.00341222	0.00383867	0.00431462	0.00353575	0.00425137	0.00389504	0.00340923	0.00394571	0.00370128	0.00360322	0.00413476	0.00373014	0.00376826	0.00333043	0.00366309	0.05736	0.402438	0.397127	0.694311	0.731773	0.334397	0.00596749	0.734334	0.770259	0.201672	0.939908	0.0514493	0.660714	0.765204	0.440214	0.587221	0.566108	0.460933
cg17900149	5	39018049	1237	0.00324998	0.003206	-0.000438589	0.00183064	0.00188505	-0.00055575	-0.00174297	-0.00197496	-0.00232087	-0.00377745	-0.00247697	-0.000929518	-0.000980334	0.00137343	-0.000129709	-0.00197417	-0.000167292	-0.00312221	0.00450758	0.00475718	0.0045773	0.00394208	0.00441952	0.00439677	0.00437204	0.00467599	0.00458393	0.00402409	0.00388527	0.00403222	0.00412027	0.00443838	0.00429955	0.00433567	0.00411465	0.00427673	0.470908	0.500356	0.923665	0.642373	0.669723	0.899416	0.690142	0.672762	0.612642	0.347881	0.523782	0.817686	0.811936	0.756984	0.975933	0.648871	0.967569	0.465361
cg18644480	5	39019518	1236	-0.00430334	0.00616401	0.00847547	4.95005e-05	0.00200318	-0.00329685	0.001486	-0.00591944	-0.00670337	0.00209936	0.00220565	0.00206713	0.000325445	-0.00587391	-0.00412454	0.00413259	-0.000246653	0.00269606	0.0038045	0.00428695	0.00402119	0.00353899	0.00412919	0.00383773	0.00346277	0.00401309	0.00374123	0.00352469	0.00343823	0.00363	0.00375607	0.00378237	0.00389483	0.00346676	0.0039341	0.00349271	0.258004	0.150476	0.0350568	0.98884	0.627587	0.390305	0.667824	0.140203	0.0731727	0.551433	0.521193	0.569046	0.930954	0.120431	0.28961	0.233237	0.950008	0.440168
cg18393905	5	39062214	1237	0.0012917	0.00356566	-0.000340495	-0.00185178	-0.0035011	-0.00307899	0.000140839	-0.00382342	-0.00135622	-0.00126882	-0.000468499	-0.00129013	-2.79072e-05	0.00070445	-0.00182859	-0.00118072	-0.00169518	-0.00365383	0.00394996	0.00413954	0.00391637	0.00337635	0.00373468	0.00397134	0.00378991	0.00419954	0.00390597	0.00350077	0.00337854	0.00353024	0.00369629	0.00376473	0.0036539	0.00377135	0.00345469	0.00374169	0.743656	0.389036	0.930718	0.583379	0.348524	0.43816	0.970356	0.362591	0.728429	0.717023	0.889712	0.714775	0.993976	0.851568	0.616759	0.754223	0.623646	0.328807
cg11066245	5	39196896	1237	-0.00899189	-0.000839258	0.00350839	0.00206356	-0.00405447	-0.00920248	0.00544495	-0.00329446	-0.00422199	-0.00400016	-0.000618722	0.0109298	0.0023315	-0.00597779	0.00116416	0.00461928	0.00119161	0.00646914	0.0061218	0.00629786	0.00600141	0.0050904	0.00585165	0.005573	0.00583503	0.00602263	0.00612852	0.00543205	0.00522044	0.00529369	0.00537705	0.00577201	0.00569106	0.00565025	0.00548381	0.00565506	0.141879	0.893987	0.55882	0.685196	0.488387	0.0986851	0.350743	0.58437	0.490881	0.461488	0.905656	0.0389531	0.664578	0.300365	0.837917	0.413622	0.827978	0.252642
cg22733485	5	39198319	1237	0.00362106	0.000779502	-0.000297165	0.00556877	-0.000950924	0.000342266	0.00183142	-0.00130738	-0.000291038	-0.00893046	-0.00297831	-0.00305643	-0.0019383	0.00283749	-0.00368195	-0.00772032	0.00289806	-0.00322842	0.00572818	0.0060023	0.0058198	0.00502824	0.00582671	0.0055017	0.00554487	0.00582493	0.00583566	0.00516872	0.0050136	0.00518276	0.00512182	0.0057737	0.00540192	0.00552675	0.00514659	0.00541664	0.527289	0.896671	0.959277	0.268079	0.87036	0.950395	0.741181	0.82241	0.960224	0.0840259	0.552482	0.555372	0.705104	0.623107	0.495492	0.162444	0.573364	0.551163
cg05839875	5	39203190	1237	0.00287121	0.000686073	-0.00358714	-0.000678143	0.00242631	0.0010429	-0.00107793	-0.00259001	-0.00244283	-0.00158356	-0.00170544	-0.00305632	-0.000158166	0.00204664	0.000757966	-0.00194479	-0.000268963	-0.00291707	0.00394496	0.00411546	0.00405877	0.00352719	0.00400574	0.003893	0.0038391	0.00406889	0.00399126	0.0035701	0.00345983	0.00358559	0.0036599	0.00383547	0.00373317	0.00383977	0.00361912	0.00379809	0.466725	0.867601	0.376805	0.847537	0.544708	0.788782	0.778882	0.524425	0.540507	0.657359	0.622065	0.393998	0.965529	0.593613	0.839107	0.612516	0.940758	0.442466
cg24497954	5	39210223	1237	0.00472626	0.00298196	-0.00543784	0.000798891	0.000312523	0.00555402	-0.00117802	-0.00239451	0.000651404	-0.00369129	-0.00100657	-0.00261633	-0.000676625	0.00352874	0.00215746	-0.0052114	0.00101712	-0.00481931	0.0050643	0.00533983	0.00514534	0.00434408	0.00499106	0.00506463	0.00474962	0.00519215	0.00520732	0.00445287	0.00436587	0.00454792	0.00439603	0.00501517	0.00462659	0.00463922	0.00446068	0.0047227	0.350691	0.576546	0.290582	0.854089	0.950072	0.272803	0.804116	0.64467	0.900449	0.407122	0.817661	0.565102	0.877675	0.481673	0.640989	0.261295	0.819632	0.307512
cg00907842	5	39219245	1237	0.00243797	-0.00358146	-0.00656473	-0.00270898	0.00261109	0.00693585	-0.00129225	-0.00155181	0.00393166	-0.000785097	-0.00205452	-0.00370037	0.00193157	-0.00086176	0.000659051	0.00301731	-0.00383745	-0.00470086	0.00399606	0.00432173	0.00432273	0.00373975	0.00406517	0.00408011	0.00369815	0.00400957	0.00392746	0.00347649	0.00395001	0.00354008	0.0038296	0.00393541	0.00367017	0.00376597	0.00356321	0.00362934	0.5418	0.407269	0.12885	0.468836	0.520674	0.0891465	0.726765	0.698737	0.316793	0.821333	0.602974	0.295893	0.613995	0.826669	0.85749	0.423013	0.281497	0.195237
cg27606341	5	39219632	1237	0.00557837	0.00358275	-0.000752256	0.00469791	0.0046214	0.0029864	-0.00181454	-0.00274822	-0.00233195	-0.00552255	-0.00216775	-0.00378172	0.00154325	0.00403049	-0.000106211	-0.00762951	-0.0026538	-0.00569651	0.00591527	0.0060588	0.00591444	0.00516742	0.00584416	0.00566963	0.00564981	0.0059701	0.00573338	0.005323	0.00509848	0.00532459	0.00541108	0.00586621	0.0057119	0.00570909	0.0054175	0.00567906	0.345657	0.5543	0.89879	0.363277	0.429077	0.598376	0.748082	0.645279	0.684204	0.299508	0.670709	0.477557	0.77549	0.492039	0.985164	0.181425	0.624235	0.315826
cg21099332	5	39270715	1237	0.00611919	-0.000478227	-0.0028833	0.00196305	-2.32715e-05	0.00585076	-0.00323627	0.000876553	-0.00135531	-0.00560073	-0.000888255	-0.00465133	0.000244311	0.0041452	-0.000172121	-0.00591395	0.00383951	-0.00576703	0.00626721	0.00650612	0.00661514	0.00539901	0.00611689	0.0060776	0.00609541	0.00653323	0.0063298	0.00564246	0.0054366	0.00578027	0.0057824	0.00627851	0.00596458	0.00611781	0.00558412	0.00607291	0.328876	0.941405	0.662936	0.716161	0.996964	0.33571	0.595463	0.893269	0.830457	0.320903	0.870216	0.420998	0.966299	0.509113	0.976978	0.333706	0.49172	0.342299
cg00457779	5	39272488	1237	-0.00718919	0.00372539	-0.00576112	-0.00204175	-0.00178892	0.00394946	0.00473028	0.00144327	0.00419617	-0.00285112	0.000280123	0.00203583	0.00707743	-0.00364313	0.000910992	0.000938	0.00111177	0.000787485	0.0043274	0.00441988	0.00453261	0.00357732	0.00448483	0.00473021	0.00414018	0.00436455	0.00407017	0.00362846	0.00431606	0.00412642	0.00392863	0.00411893	0.00417536	0.00387604	0.00399425	0.00407304	0.0966493	0.3993	0.203716	0.56817	0.68998	0.403749	0.253235	0.740886	0.302561	0.432005	0.948252	0.621755	0.0716241	0.376436	0.827287	0.808781	0.780749	0.846692
cg16475806	5	39302694	1237	0.0015689	0.00132478	-0.003402	0.000742894	0.00446224	0.00447363	0.00282281	-0.00120079	-0.00128006	-0.00754544	-0.00462955	-0.00410153	-0.000412213	0.00332913	-0.00476927	-0.00519259	-0.000993831	-0.00519931	0.0058435	0.0060348	0.00616218	0.00511252	0.00602341	0.00567233	0.00587181	0.00613104	0.0060185	0.00530284	0.00517553	0.0053041	0.00525276	0.0058733	0.00579272	0.00583239	0.00554109	0.00571126	0.788324	0.826243	0.580895	0.884467	0.458805	0.430302	0.630702	0.844725	0.83157	0.154764	0.37105	0.43936	0.93745	0.570834	0.410325	0.373304	0.857658	0.362632
cg23631777	5	39354238	1237	0.00554508	-0.000137631	0.000752857	0.00204045	0.00139986	-0.000537643	-0.0001403	-0.00304648	-0.00484384	-0.00614466	-0.00214736	-0.00175587	-0.00129454	0.00013155	-0.00484855	-0.00479949	-0.00102322	-0.00158659	0.00412006	0.0041819	0.00427749	0.00359277	0.00417959	0.00413537	0.00409971	0.00423379	0.00413603	0.00371757	0.00357917	0.00369674	0.00383575	0.00415398	0.0038871	0.00390383	0.00376336	0.00386637	0.178343	0.973745	0.86029	0.570081	0.737679	0.896558	0.9727	0.471794	0.241545	0.0983576	0.548532	0.634803	0.735746	0.974736	0.212271	0.21891	0.785706	0.681543
cg11706163	5	39364495	1237	-0.00481235	-0.00382377	0.00185815	0.00198585	-0.00343998	-0.00490944	0.00258884	-0.000223934	0.00111296	2.02694e-05	0.00333983	0.00471575	0.00104982	-0.00397588	-0.000987085	0.00306479	0.00157223	0.00699071	0.00417218	0.00434484	0.004125	0.00359796	0.00394615	0.00398024	0.00395146	0.00418193	0.00419302	0.00358784	0.00352272	0.0036142	0.00369934	0.00404404	0.00384261	0.00392678	0.00369632	0.00382587	0.24873	0.378821	0.652379	0.580991	0.383355	0.217407	0.512364	0.957295	0.790677	0.995492	0.343087	0.191966	0.776575	0.325536	0.797273	0.435105	0.670581	0.0676665
cg18275589	5	39427599	1237	0.00493388	0.00116403	0.00292156	0.00107258	0.00149577	-0.00323072	0.00262825	-0.00105958	-0.00365026	-0.00305826	-0.000830781	0.000672423	-0.00134716	0.0004948	-0.00616838	-0.00281128	0.00123772	-0.000713907	0.0045399	0.00473331	0.00466319	0.00402833	0.00441211	0.00458655	0.00420605	0.00457634	0.0046101	0.00399354	0.00395458	0.00411522	0.00404684	0.00438924	0.00414457	0.0042661	0.00421402	0.00421458	0.277134	0.805742	0.530977	0.790039	0.734599	0.48119	0.532053	0.816899	0.42848	0.443794	0.833605	0.870204	0.739216	0.910244	0.136671	0.509907	0.768976	0.86549
cg02498174	5	39518835	1237	0.00489547	0.00314283	0.0012359	0.0028281	0.00133189	1.52159e-05	0.000597879	-0.0038104	-0.00293157	-0.00457917	-0.00235343	-0.00233842	-0.00145805	0.0024285	-0.00148771	-0.00456187	0.000973919	-0.00529294	0.00553808	0.00579602	0.00561138	0.00491005	0.00545334	0.00525512	0.00533899	0.00566398	0.00554903	0.00495239	0.00485362	0.00493533	0.00492607	0.00544793	0.00520291	0.00532713	0.00492683	0.00521494	0.376715	0.587654	0.825678	0.564627	0.80705	0.99769	0.910836	0.501111	0.59729	0.355154	0.62776	0.635634	0.76724	0.655767	0.774926	0.391806	0.843298	0.310126
cg21964466	5	39526937	1237	0.00534691	0.00305465	-0.00176182	-0.000152906	0.00339682	0.0042882	-0.00322421	-0.00266257	-0.00196735	-0.00168445	-0.00185767	-0.00362962	0.000762902	0.000355669	0.000904297	-0.00296616	0.000255044	-0.00589213	0.004015	0.00420286	0.00418148	0.0035793	0.00394572	0.00405367	0.00385724	0.00410371	0.00400007	0.003639	0.00348075	0.00374334	0.00369614	0.00401344	0.00385695	0.00397399	0.00371634	0.00389215	0.182947	0.467347	0.673509	0.965925	0.3893	0.290121	0.403219	0.516455	0.62284	0.643444	0.593551	0.332236	0.836474	0.929384	0.814629	0.45543	0.945286	0.130065
cg13307078	5	39588644	1237	0.00713864	-0.00518017	0.00330888	0.0103955	-0.00223205	-0.00121081	9.54386e-05	0.00108714	-0.0032123	-0.00432433	0.00224818	-0.00108597	-0.00110163	0.00686586	-0.00915792	-0.00406385	-0.00313518	0.00312968	0.00569798	0.00581827	0.00599366	0.00520788	0.00558171	0.0057395	0.00555895	0.00552083	0.00570758	0.00514869	0.00505206	0.00555661	0.00535114	0.00526665	0.00570202	0.00502076	0.00535722	0.00552479	0.210266	0.37329	0.580905	0.0459219	0.689241	0.832917	0.986302	0.843894	0.573562	0.40097	0.656318	0.845051	0.836894	0.192353	0.108256	0.418279	0.558396	0.571068
cg17626794	5	39605601	1237	-8.9905e-05	0.00482398	-0.00371555	-0.0025994	-0.0101988	-0.00439364	-0.0147874	0.000543922	-0.000693333	0.0187736	0.00601656	-0.00969068	-0.011234	-0.0011993	-0.00160677	0.00556762	-0.0060921	0.00886063	0.00873158	0.00947966	0.00957722	0.00790339	0.00904865	0.00921104	0.00814141	0.0088665	0.0081515	0.00752072	0.00805735	0.00861539	0.00856341	0.00881926	0.00910797	0.00850507	0.00807905	0.00882916	0.991785	0.610839	0.698048	0.742234	0.259695	0.633364	0.0693215	0.951084	0.932217	0.0125512	0.455234	0.26067	0.189567	0.891832	0.859969	0.51271	0.450812	0.315589
cg15459142	5	39625235	1237	0.00231067	-0.00218059	0.00287511	0.00163688	0.00245843	-0.00104523	0.00171791	-0.00122226	-0.00442952	-0.00562698	-0.0024223	-0.00111077	0.000277166	0.00336704	-0.0034555	-0.00153638	-0.0019487	-0.0013493	0.00433051	0.00430984	0.00463541	0.0038104	0.00419696	0.0041551	0.0042055	0.00416292	0.00436071	0.00373313	0.00355757	0.00389921	0.00378977	0.00422314	0.00408836	0.00409974	0.00390081	0.00408863	0.593632	0.612887	0.535093	0.6675	0.558034	0.801386	0.682913	0.769059	0.309734	0.131732	0.495944	0.775744	0.941698	0.425287	0.397997	0.707847	0.617383	0.741391
cg12943885	5	39650929	1237	0.00324674	0.00424369	0.0032376	0.0028234	0.000406322	0.00347869	0.0029414	-0.00528631	-0.00375818	-0.00608012	-0.00265349	-0.00299052	0.00219903	0.000155915	-0.00414353	-0.00363085	0.000426849	-0.00693607	0.00441345	0.00467276	0.00430225	0.00382984	0.00456258	0.00427589	0.00411913	0.00454759	0.00433613	0.00394989	0.00414202	0.00386429	0.00423599	0.0043371	0.00419273	0.00442697	0.00417656	0.004258	0.461946	0.363785	0.451728	0.460994	0.929038	0.415898	0.475176	0.245056	0.3861	0.123728	0.521765	0.438997	0.60367	0.971323	0.323022	0.412121	0.918597	0.103324
cg10337555	5	39691692	1233	0.00360806	-3.74946e-05	0.00291325	0.00408085	0.000652488	-0.000209551	0.00114927	-0.00273091	-0.00385912	-0.00517253	-0.000816489	-0.00117726	0.00248307	0.000463827	-0.00297156	-0.00512239	0.00148023	-0.0024516	0.00458842	0.00490074	0.00490534	0.0039443	0.0047572	0.00439237	0.00474161	0.0047313	0.00483013	0.00421545	0.00394672	0.00411858	0.00419865	0.00457358	0.00466105	0.00438226	0.00436171	0.00436333	0.431667	0.993896	0.552584	0.300847	0.890906	0.961949	0.808485	0.563804	0.424308	0.219807	0.836105	0.775	0.554254	0.919221	0.52378	0.242447	0.734332	0.574209
cg08294136	5	39760800	1235	-0.00347503	-0.00123695	-0.0011818	-0.00117734	-0.000800741	-0.000904295	0.000325305	0.00185407	0.00275633	0.00310564	0.00264681	-0.000265411	-0.00159507	-0.00387256	-2.94667e-05	0.00614762	-0.00194254	0.00517663	0.00465028	0.00494474	0.00486938	0.00416858	0.00487328	0.00460575	0.00455107	0.0047778	0.0048371	0.00413864	0.00402365	0.00411956	0.00416845	0.00453251	0.0044076	0.00455806	0.00434693	0.00433944	0.454899	0.802468	0.808238	0.777613	0.869485	0.844344	0.943017	0.697973	0.568792	0.453014	0.510658	0.94863	0.701977	0.392885	0.994666	0.177422	0.654964	0.232898
cg23442001	5	39892977	1237	0.00499175	0.0026427	0.00188986	0.00574284	0.00119464	0.000364115	0.000895587	-0.00221147	-0.00140599	-0.00725717	-0.0034954	-0.0028028	0.000131868	0.0023009	-0.00218112	-0.00636804	0.00162274	-0.00548084	0.00539893	0.00574305	0.00564214	0.00481165	0.00538811	0.00533792	0.00523721	0.00549769	0.00552162	0.00485105	0.00476787	0.00492405	0.00485582	0.00539619	0.00507584	0.00523399	0.00486876	0.00510031	0.355184	0.645404	0.737659	0.232663	0.824533	0.945616	0.86422	0.687496	0.799006	0.134654	0.463489	0.569216	0.978335	0.669821	0.667409	0.223729	0.738911	0.282549
cg00504123	5	40041764	1237	0.00448134	0.00280239	0.00366107	0.0044491	-0.000102135	-0.000998494	0.00192105	-0.00485302	-0.00581267	-0.0055734	-0.00246155	0.000104459	-0.000148689	0.00183729	-0.00286275	-0.00605485	0.000850622	-0.0039209	0.00505511	0.00539711	0.00520488	0.00452872	0.00525092	0.00490108	0.00480612	0.00519787	0.00510733	0.00454652	0.00439744	0.00445973	0.00464283	0.00503974	0.00471953	0.00488163	0.00465307	0.00477475	0.37535	0.603593	0.481811	0.325893	0.984481	0.838565	0.68937	0.350481	0.255078	0.220251	0.575636	0.981313	0.974452	0.715439	0.544133	0.214853	0.854948	0.411548
cg09906447	5	40050932	1237	0.00638179	-0.000721288	0.00233159	0.00246812	0.00335881	5.01269e-05	0.000693799	-0.00295199	-0.00603675	-0.00441113	-0.00472287	-0.00150184	-0.000958452	0.00205172	-0.00333379	-0.00490473	-0.000526425	-0.00317217	0.00570271	0.00610557	0.00582561	0.00489551	0.00568602	0.00554212	0.00552453	0.00589942	0.00589472	0.00507395	0.00508323	0.00519578	0.00503378	0.00564954	0.0053427	0.00538957	0.0052198	0.00548502	0.263106	0.90596	0.688987	0.614149	0.554712	0.992783	0.90006	0.616803	0.305791	0.384646	0.352834	0.772544	0.848992	0.716482	0.532634	0.362801	0.919668	0.563039
cg21333377	5	40052049	1236	0.00405437	-0.000319536	-6.11026e-05	0.00172982	0.00183495	0.00063264	-0.000244901	-0.00182611	-0.00384306	-0.0031396	-0.00325373	-0.00319247	0.000713105	0.00152749	-0.00237082	-0.00533656	-0.000147252	-0.00462959	0.00524712	0.00544416	0.00525155	0.00452257	0.00523304	0.00511785	0.00487373	0.00526462	0.00512175	0.00461428	0.00441051	0.00470137	0.00456518	0.0051408	0.00494235	0.00504104	0.00477676	0.00501357	0.439709	0.953196	0.990717	0.7021	0.725854	0.901621	0.959924	0.728693	0.45305	0.496245	0.460684	0.497105	0.875871	0.766367	0.631445	0.289772	0.975408	0.355792
cg18730308	5	40053123	1237	0.00359641	0.00108156	0.00112019	0.00382419	0.00249621	-0.00241806	0.00017259	-0.00181303	-0.00190232	-0.00534079	-0.00437242	0.000283167	-0.000698433	0.00225412	-0.000749683	-0.00456682	-0.000467119	-0.0040777	0.00490046	0.00494857	0.00470062	0.00411479	0.00465828	0.00461083	0.00446342	0.00488986	0.00492942	0.00416793	0.00411636	0.00417917	0.0042338	0.0047082	0.00427192	0.00450667	0.00421048	0.00438643	0.463014	0.826993	0.811643	0.352694	0.592052	0.599979	0.969155	0.710807	0.699562	0.200053	0.288143	0.945979	0.868971	0.632106	0.860694	0.310894	0.911662	0.352569
cg22637518	5	40260640	1237	0.00301007	0.00142942	-0.000676532	0.00486721	0.00312483	0.00190673	0.00154957	-0.00275067	-0.000526422	-0.00827473	-0.00295116	-0.00352401	-5.26966e-05	0.00124338	-0.00231081	-0.00642475	-0.000647787	-0.00500788	0.00600158	0.00618438	0.00634898	0.00531726	0.0063654	0.00599587	0.00585233	0.00607039	0.00594811	0.00533225	0.00526865	0.00554151	0.0054433	0.00579941	0.00586841	0.0057731	0.00572109	0.00573737	0.615987	0.817211	0.91514	0.360003	0.623491	0.750479	0.79118	0.650456	0.929477	0.120704	0.575386	0.524822	0.992276	0.830237	0.69375	0.265762	0.90985	0.382743
cg09756010	5	40260734	1237	0.000457306	-0.00162169	0.00185973	0.00296607	8.48587e-05	-0.00585171	0.0053186	-0.00378334	-0.00171244	-0.00324255	-0.00172602	0.00106916	-0.000691871	0.00166852	-0.00463408	-0.00329806	-2.8309e-05	-5.96039e-05	0.00440589	0.00462283	0.00472114	0.00388032	0.00434088	0.00435499	0.00420165	0.00436234	0.00439482	0.00375671	0.00370878	0.00392598	0.00406995	0.00425617	0.00402308	0.00417099	0.0038854	0.00408743	0.917333	0.725738	0.693643	0.444636	0.984403	0.179052	0.205572	0.385793	0.696796	0.388063	0.641654	0.78537	0.865014	0.69504	0.249373	0.429111	0.994187	0.988365
cg01558403	5	40309379	1237	0.00500695	0.00353221	0.000324571	0.0028539	0.000942879	0.000630554	-0.00036694	-0.00351032	-0.00417754	-0.00511604	-0.0034508	-0.00114635	-0.00166838	-0.00041309	-0.00110233	-0.00440962	0.00171592	-0.0042016	0.00466458	0.0048006	0.00486545	0.0040127	0.0045519	0.00450713	0.00456636	0.0047959	0.00472508	0.00413223	0.00403585	0.00413147	0.00424773	0.00450388	0.00437539	0.00447751	0.00430186	0.00444639	0.283092	0.461862	0.946813	0.47695	0.835901	0.888738	0.935953	0.464204	0.376632	0.215686	0.39253	0.781421	0.694489	0.926922	0.801088	0.324705	0.689982	0.344686
cg23877404	5	40379060	1237	0.00704871	0.00241578	-0.00450824	0.00340488	0.000206288	0.0011613	-0.00653553	-0.00161903	-0.00228635	-0.00633736	-0.00114737	0.00288086	0.00106887	0.00454395	0.000494155	-0.00727517	0.00100949	-0.00302861	0.00583169	0.00601872	0.00576648	0.00495653	0.00535836	0.00557716	0.00555678	0.00587336	0.00532431	0.0049428	0.00480556	0.0050273	0.00545025	0.00586204	0.00591264	0.0056237	0.00506255	0.00567013	0.226781	0.688142	0.434331	0.492115	0.96929	0.835054	0.23954	0.782812	0.667619	0.199793	0.811292	0.566616	0.844521	0.438252	0.933394	0.195782	0.841946	0.593249
cg15346406	5	40428382	1236	-0.00601965	-0.00587747	-0.00221331	0.000660547	-0.00594816	-0.00270245	0.00909766	0.00275625	0.00701922	-0.00352346	0.00308008	0.00353092	0.00574957	-0.00184532	-0.00251726	-0.00388428	0.00195588	0.00292399	0.00407757	0.0043362	0.00418027	0.00333277	0.00372035	0.00417866	0.00389353	0.00411428	0.00363436	0.00332703	0.00389191	0.00366663	0.00404186	0.00373273	0.0041038	0.00406339	0.00387034	0.00383681	0.139868	0.175277	0.596483	0.842891	0.109861	0.517809	0.0194595	0.502907	0.0534397	0.289582	0.428707	0.335554	0.154879	0.62105	0.539614	0.339112	0.613313	0.446008
cg25718284	5	40437913	1237	-0.00427149	-0.00982717	0.00371788	0.00591414	-0.00610685	-0.0120013	0.00577089	0.00411945	0.00442958	0.00169097	0.00604974	0.00362488	-0.00280702	-0.00619694	-0.00821221	0.00463194	0.00276082	0.00696554	0.00527955	0.00544325	0.0051422	0.00446343	0.00505091	0.00542891	0.00503687	0.0052031	0.00501075	0.00440083	0.00455377	0.00475274	0.00495426	0.00489875	0.00484542	0.0047172	0.00477176	0.0047621	0.418479	0.0710144	0.469671	0.185165	0.22664	0.0270623	0.251908	0.428518	0.376688	0.700801	0.184009	0.445647	0.570994	0.20587	0.0901062	0.326137	0.562877	0.143549
cg17731179	5	40447588	1237	0.00510039	0.00408767	0.000470073	0.000827174	0.00301356	0.00431786	0.00043463	-0.00268271	-0.000852633	-0.00644837	-0.00321689	-0.00416871	-0.00115696	0.00157646	-0.00556434	-0.00509285	-0.00323255	-0.00741199	0.00577549	0.00612346	0.00610236	0.00501606	0.0059204	0.00559414	0.00581701	0.0058928	0.0060185	0.00520684	0.0051267	0.00510541	0.00534268	0.00587398	0.0056684	0.00558524	0.00546625	0.00556258	0.377177	0.504426	0.938599	0.869019	0.610744	0.440201	0.94044	0.648928	0.887342	0.215552	0.530345	0.414198	0.828559	0.788407	0.326276	0.361852	0.554276	0.182704
cg04354408	5	40465306	1235	0.0050992	-0.00116226	-0.00158567	0.00219164	0.0007486	0.000345893	0.000126458	-0.000272147	0.00139555	-0.00460786	-0.000987377	-0.0015354	-0.000880623	0.00279037	-0.00182906	-0.00340947	0.000942185	-0.00306065	0.00495458	0.004994	0.00490264	0.00410125	0.00484672	0.00471205	0.00458026	0.00494675	0.00497035	0.00419089	0.00410791	0.00428834	0.0042483	0.00479437	0.00443709	0.00452196	0.00444228	0.00461189	0.303391	0.815969	0.746368	0.593076	0.877251	0.941483	0.977974	0.956126	0.778883	0.271552	0.810051	0.720313	0.835785	0.56056	0.680178	0.450861	0.832033	0.506918
cg14324320	5	40478116	1237	-0.00527224	0.00527054	-0.00406136	0.000966034	-0.0028115	-0.000973293	0.0060502	-0.00677663	0.000587204	-0.0068169	-0.0014048	0.00310655	0.0058447	0.00199659	0.00115146	-0.000340432	-0.00287369	-0.000953143	0.00429795	0.0046111	0.00438583	0.00375006	0.00438588	0.00446989	0.00419542	0.00455577	0.00422204	0.00366981	0.00422538	0.00403136	0.00420535	0.00425306	0.00415714	0.00391907	0.00401018	0.00414248	0.21994	0.253034	0.354436	0.796712	0.5215	0.827628	0.149276	0.136887	0.889386	0.0632316	0.739537	0.440946	0.164582	0.63875	0.781792	0.930779	0.473622	0.818022
cg05770026	5	40478210	1236	0.000976221	0.00116235	-0.000709593	0.000432146	-0.000142393	1.50492e-05	0.00173769	-0.00392043	-0.00355164	-0.00447652	-0.00458032	-0.00240187	0.000315874	0.00622885	0.00271322	-0.00279569	0.00106697	-0.00448289	0.0046689	0.00510168	0.00497037	0.00432293	0.00482914	0.00470145	0.00479227	0.00491848	0.00491345	0.00433503	0.00422103	0.00422415	0.00413114	0.00481848	0.00463951	0.00471404	0.00436587	0.0046121	0.834378	0.819774	0.886476	0.920371	0.976477	0.997446	0.716901	0.425405	0.469779	0.301772	0.27787	0.569625	0.939052	0.196115	0.558677	0.553144	0.806929	0.331058
cg01965552	5	40478425	1236	0.00474918	0.00236575	0.000589534	0.000593351	0.00366281	-0.000742936	0.000230396	-0.00411823	-0.00359431	-0.00344565	-0.00457442	0.00120533	0.000123167	0.00106317	-5.87506e-05	-0.00481364	0.000328507	-0.000921496	0.0044532	0.00464872	0.00445698	0.00393605	0.00447369	0.00444368	0.00435306	0.00450029	0.00457065	0.00395498	0.00382348	0.00392512	0.00391916	0.00439375	0.00424285	0.00420451	0.00408515	0.00432093	0.286214	0.61082	0.894769	0.880175	0.412932	0.867221	0.95779	0.360137	0.431639	0.383635	0.23154	0.758783	0.974929	0.808801	0.988952	0.252261	0.935907	0.831121
cg03769161	5	40486715	1237	0.00369895	0.00527344	-0.000219973	-0.00117525	0.00033304	0.00156529	-0.00317512	-0.00487603	-0.00285701	-0.00153221	-0.000750593	-0.00158867	0.00169943	0.0009833	0.000111236	-0.00280384	0.000462549	-0.00404405	0.00401073	0.00415295	0.00411161	0.00355358	0.00401942	0.00402544	0.00384114	0.00399047	0.00397728	0.00366827	0.00358803	0.00370796	0.00357422	0.00402337	0.00388334	0.00378072	0.00359467	0.00387378	0.356392	0.204154	0.957333	0.740854	0.933965	0.697388	0.408458	0.221739	0.472552	0.676172	0.834297	0.668325	0.634453	0.806923	0.977148	0.45832	0.897614	0.296507
cg06738877	5	40518634	1237	0.0073387	0.00328594	0.00387284	0.00347475	0.00154402	0.00090967	0.000697445	-0.00260416	-0.00456784	-0.00427138	-0.00624569	-0.00101542	-0.00226187	0.00289043	-0.00377583	-0.00551757	0.000190471	-0.00474885	0.00612401	0.00632948	0.00618384	0.00529399	0.00586641	0.00596685	0.00587015	0.00621968	0.00625937	0.00549903	0.00527584	0.00537443	0.00540176	0.00604056	0.00588673	0.00572099	0.00541836	0.00594638	0.230782	0.603658	0.531129	0.511593	0.792399	0.878829	0.905424	0.675438	0.465536	0.437305	0.236481	0.850143	0.675415	0.632292	0.521254	0.334824	0.971958	0.424515
cg16611806	5	40548926	1237	0.000886104	0.00131713	0.000107473	0.00181039	-0.000259726	0.000532681	0.0020479	-0.0026086	-0.000154991	-0.0063964	-0.000166297	-0.000625737	-6.11718e-05	0.00513015	-0.00141547	-0.00495323	0.000529364	-0.0053945	0.00535576	0.00569638	0.00570303	0.00482083	0.00553805	0.0053553	0.00536683	0.00557042	0.00566673	0.00491128	0.0046792	0.00481247	0.0048273	0.00537534	0.00511317	0.0051143	0.00509468	0.00507065	0.868591	0.817141	0.984965	0.707263	0.962594	0.920767	0.702769	0.639573	0.97818	0.192783	0.971649	0.896548	0.989889	0.339888	0.781912	0.332792	0.917245	0.287389
cg07339208	5	40552509	1237	0.0014263	0.00301116	0.00344549	0.00587803	4.64255e-06	-0.00213229	0.00274899	-0.0042095	-0.0049681	-0.00683428	-0.00309887	-0.000254092	-1.24295e-05	-0.000166529	-0.0041781	-0.00534978	0.00158405	-0.00351144	0.00438846	0.00465833	0.00469958	0.00399591	0.00440102	0.0044367	0.00419678	0.00451781	0.00447609	0.00405626	0.00383042	0.00403538	0.00400921	0.00443871	0.00414981	0.00432837	0.00405871	0.00422407	0.745173	0.518019	0.463467	0.141288	0.999158	0.630798	0.512454	0.351462	0.267034	0.0920131	0.418507	0.949793	0.997526	0.970072	0.314023	0.216466	0.696326	0.405808
cg07201481	5	40605675	1235	-0.00476268	0.00133415	0.00871028	5.97035e-05	-0.00220759	-0.00762522	0.0012441	0.000127797	-0.0026504	0.00123834	0.00219772	0.00501967	0.000893821	-0.00546854	-0.00755096	0.00545875	-0.000571841	0.00639584	0.00402825	0.00403562	0.00395913	0.00344983	0.00400513	0.00378887	0.00382367	0.00387034	0.00404022	0.00350378	0.00326511	0.00336475	0.00364473	0.00389011	0.00368488	0.00380381	0.00364329	0.00370484	0.237078	0.740951	0.0278034	0.986192	0.581503	0.0441637	0.744902	0.973659	0.511821	0.723767	0.500889	0.13574	0.806273	0.159796	0.0404453	0.151266	0.875279	0.0842849
cg05422212	5	40616159	1237	0.00314954	-0.00441057	-0.00506954	-0.00448359	-0.00562479	-0.00354249	-0.000610759	-0.000121338	0.0022261	0.00633277	0.00233652	0.00783779	-0.000955486	-0.00143204	0.00571389	0.0135502	0.00169295	0.00620373	0.00443284	0.00472016	0.00452113	0.00398586	0.00427715	0.00455021	0.00419495	0.00431087	0.00424118	0.00361804	0.00412305	0.00402063	0.00400042	0.00447313	0.00423236	0.003972	0.00406031	0.00398952	0.477393	0.350092	0.26216	0.260643	0.188483	0.436254	0.884242	0.977545	0.599669	0.080061	0.570919	0.0512485	0.811225	0.74886	0.177001	0.000646223	0.676714	0.119945
cg26817092	5	40672805	1237	0.00688885	-0.00176973	0.00469994	0.00531011	0.004049	0.00707928	-0.00295891	0.00356314	-0.000364293	-0.00326384	0.00357259	-0.00537979	-0.000368982	0.000759733	-0.00408528	-0.00187211	-0.000158101	-0.00631836	0.00410081	0.00418667	0.0041474	0.00359109	0.00390924	0.00403255	0.00375193	0.00401127	0.00399973	0.00353923	0.00360685	0.00379734	0.00371849	0.003977	0.0039512	0.00372855	0.00364155	0.00385005	0.0929816	0.672511	0.25712	0.139223	0.300319	0.0791678	0.430324	0.37439	0.92743	0.35643	0.321929	0.156563	0.920957	0.848501	0.301167	0.615596	0.96537	0.100774
cg17939602	5	40674971	1237	0.00527357	0.00382147	0.00595537	0.00285205	0.00287891	-0.00111183	0.000874267	-0.00446565	-0.00408461	-0.00751506	-0.00404221	-0.00141126	-0.00121335	0.00168166	-0.00521112	-0.00646205	-0.00184843	-0.00380284	0.00571291	0.00593847	0.00611067	0.00515543	0.00577016	0.00572303	0.0057646	0.00585174	0.00563965	0.00527455	0.00508161	0.00532286	0.00516972	0.00576114	0.00567984	0.00581912	0.00539103	0.00578301	0.355956	0.519892	0.329766	0.580118	0.617828	0.845963	0.879454	0.445384	0.468902	0.154221	0.426347	0.790908	0.814439	0.770366	0.358894	0.26679	0.731695	0.510802
cg07725759	5	40682879	1237	0.00232441	0.00429144	-0.00865749	-0.00304984	-0.00256964	0.00444988	-0.00152272	-0.00372267	0.00365606	-3.69422e-05	0.00134728	-0.00282849	0.00361997	0.00123988	0.00451293	-0.00411193	0.00320149	-0.00506745	0.00478216	0.00500968	0.00520417	0.00432127	0.00483663	0.00473168	0.00482206	0.00483808	0.00506616	0.00453695	0.00417551	0.00421472	0.00456396	0.0048098	0.0047195	0.0045737	0.00445273	0.00439728	0.626925	0.39165	0.0961988	0.48033	0.59522	0.34699	0.752168	0.441625	0.470502	0.993503	0.74695	0.502158	0.427682	0.796576	0.338955	0.368633	0.472144	0.249154
cg08485587	5	40682948	1237	0.00448611	0.00813103	0.000154698	0.0041704	-0.00464672	0.0112752	-0.00675669	-0.00591023	-0.00208116	-0.0041369	0.0027493	-0.0108558	-0.00010018	-0.00294562	-0.00130516	-0.00642007	-2.0349e-05	-0.0145044	0.00517063	0.00562727	0.00542492	0.00472932	0.00550674	0.00524496	0.00473979	0.00543575	0.00520411	0.0047775	0.00480986	0.00502481	0.0051372	0.00512591	0.00523235	0.00482549	0.00480379	0.00493373	0.385605	0.148477	0.97725	0.377875	0.398768	0.0315768	0.154006	0.276909	0.689226	0.386538	0.567595	0.0307394	0.984442	0.565526	0.80302	0.18337	0.99662	0.00328366
cg12455300	5	40712757	1237	0.00290572	0.00283519	0.000546344	0.00445546	-0.00138523	0.00441324	0.000388692	0.00133212	-0.00196416	-0.00965324	-0.00215902	-0.0022214	0.000619767	0.00151433	-0.00108502	-0.00471641	0.00491327	-0.00742168	0.00589792	0.00643436	0.00585802	0.00523573	0.0060394	0.00582321	0.00560846	0.00614446	0.00603833	0.00516187	0.00543788	0.00543384	0.00558497	0.00586667	0.00549495	0.0056802	0.00540175	0.00584149	0.622247	0.659478	0.925694	0.394785	0.818585	0.448528	0.944747	0.828364	0.744968	0.0614693	0.691343	0.68268	0.91164	0.796311	0.843469	0.406355	0.363049	0.203902
cg05532157	5	40791428	1237	0.00273252	0.00386788	-0.00402036	0.000471032	0.00269957	0.00109716	-0.000155891	-0.00325337	-0.000767417	-0.00591339	-0.00318628	-0.00154026	0.000305022	0.000311792	-0.000812973	-0.00328889	-0.00146265	-0.00434788	0.00538138	0.00556778	0.00550493	0.00466763	0.00550108	0.00522837	0.00517013	0.0055549	0.00536985	0.00480389	0.00467566	0.00489432	0.00490868	0.00531707	0.00503281	0.00513214	0.0050157	0.00518427	0.611612	0.48725	0.465194	0.919618	0.623614	0.833787	0.975946	0.558093	0.886359	0.218339	0.49558	0.752986	0.950452	0.953239	0.871672	0.521626	0.770582	0.401656
cg13345558	5	40796738	1237	0.00853081	0.00544496	0.000349209	0.00303629	-0.00133243	0.00303376	-0.00318121	-0.00420255	-0.00298795	-0.00579235	0.000258905	-0.00112352	-0.00287123	0.00436475	-0.0021338	-0.00411384	0.00220023	-0.0070346	0.00542807	0.00562306	0.00548183	0.00467989	0.00554309	0.00539317	0.00515608	0.00557246	0.00534885	0.00473277	0.00474054	0.0048347	0.00506476	0.00529193	0.00514845	0.00511772	0.00491444	0.00532616	0.116041	0.332881	0.949207	0.516471	0.810038	0.573762	0.537246	0.450751	0.576424	0.220997	0.956445	0.816237	0.57078	0.409489	0.678541	0.421488	0.654364	0.18658
cg08301960	5	40934309	1237	0.00431142	0.00495595	-0.000907761	0.000980126	0.00281259	0.0011887	-0.00132877	-0.00196058	-0.00143157	-0.00394853	-0.00393096	-0.000186204	-0.00262489	0.00407715	0.00350509	-0.0032221	-0.000119692	-0.00531194	0.00481556	0.00495035	0.00499194	0.00419921	0.00472265	0.00462214	0.00479898	0.00483613	0.00482885	0.00426953	0.00409267	0.00417532	0.00431844	0.0047621	0.00452694	0.00457734	0.0043308	0.00451132	0.370621	0.316764	0.855704	0.815445	0.551474	0.797043	0.781868	0.685182	0.766878	0.355062	0.33681	0.964429	0.543298	0.391906	0.438769	0.48148	0.977951	0.239008
cg16453474	5	40982092	1237	-0.00947831	-0.000153383	-0.00872382	0.000271807	-0.00701902	-0.00422682	0.0048678	-0.00138493	0.00644998	-0.00443672	0.00462225	0.00667034	0.00542418	0.00071963	0.00283063	-0.000276892	0.001775	-0.0034232	0.00381179	0.00408064	0.0041302	0.00327458	0.0036667	0.00376228	0.00353108	0.00373048	0.00361159	0.00309521	0.00355796	0.00337956	0.00357286	0.00363021	0.00348141	0.003364	0.00368387	0.00363979	0.0128979	0.970016	0.0346691	0.933847	0.0555867	0.261237	0.168031	0.710454	0.0741135	0.151739	0.1939	0.0484124	0.128973	0.842862	0.416177	0.9344	0.629927	0.346965
cg17799341	5	41095666	1236	0.00462631	0.000738138	-0.00393584	-0.00247849	0.000856445	0.00284016	-0.000699437	-0.00312327	0.000316733	-0.00131078	-0.000654052	-0.00201449	-0.00281292	0.00145602	-0.000915347	-0.000383375	-0.001628	-0.00182016	0.00415797	0.0042859	0.00444319	0.00373315	0.00433375	0.00403647	0.00422368	0.00430588	0.00424289	0.00376055	0.00387694	0.00381727	0.00382612	0.0040499	0.00402932	0.00403664	0.00379633	0.00401479	0.265865	0.863261	0.375717	0.506745	0.843341	0.481667	0.868473	0.468238	0.940493	0.727418	0.86603	0.597686	0.462225	0.719206	0.82029	0.924336	0.668044	0.650286
cg22429100	5	41261966	1236	0.00289214	0.00327364	0.000282739	0.00278961	0.00144512	-0.00132979	-0.00110217	-0.00689951	-0.00706223	-0.00334714	-0.00499638	0.003105	-0.00233257	0.00095038	0.00223656	-0.00321695	-0.00558399	-0.00479164	0.00473348	0.00471604	0.00479936	0.0038455	0.0044764	0.00427845	0.00434136	0.00471762	0.0043398	0.00407925	0.00436533	0.00402375	0.00426805	0.00456196	0.00442723	0.00434492	0.0043224	0.00409696	0.541202	0.487588	0.953022	0.468194	0.746823	0.755944	0.79959	0.143605	0.10367	0.411915	0.252392	0.44031	0.584709	0.834973	0.613431	0.459061	0.196401	0.242178
cg20711983	5	41262999	1236	0.00423403	0.00297173	-0.00412984	-0.00145874	0.00152753	0.00173223	0.000636427	-0.00425933	-0.000565263	-0.00327729	-0.00298476	-0.0012095	-0.00231627	0.00475221	0.00202527	-0.00419965	-0.000711519	-0.00379831	0.00549602	0.00559711	0.00562656	0.00461949	0.00537372	0.00516257	0.00522432	0.00549676	0.00545435	0.00479456	0.00469659	0.0048445	0.00486645	0.00526395	0.00506488	0.0052293	0.00488469	0.00517832	0.441074	0.59546	0.462954	0.752171	0.776211	0.737221	0.903041	0.438411	0.917459	0.494263	0.525092	0.802847	0.634098	0.366641	0.689255	0.421917	0.884187	0.463252
cg06989693	5	41409354	1237	0.00977472	0.00580682	0.00182893	-0.0222601	0.00883397	0.00272191	0.000851111	-0.00659268	0.00361542	0.0116008	-0.00198594	0.00206372	-0.000342098	-0.01569	-0.0080727	0.0085855	-0.00445889	0.0051508	0.00771913	0.0082704	0.00805638	0.00717999	0.00792736	0.00780729	0.00715486	0.00772441	0.00734852	0.00710555	0.00669747	0.0072672	0.00705463	0.00772873	0.00820021	0.00732397	0.00700923	0.00727924	0.205407	0.482604	0.820411	0.00193325	0.265123	0.727361	0.90531	0.39339	0.622724	0.102546	0.766832	0.776428	0.961324	0.0423479	0.324894	0.241098	0.524681	0.479193
cg13623349	5	41413384	1235	0.00644594	0.00169485	-0.00221	0.000730488	0.00217085	0.00164501	0.000180003	-0.00217409	0.000284166	-0.00574504	-0.00221626	-0.00140759	-0.00160741	0.00227516	0.000458197	-0.0042752	-2.82679e-05	-0.00690981	0.00571168	0.00579108	0.00582055	0.00476505	0.00555128	0.00548532	0.00543675	0.00574677	0.00571124	0.00498113	0.00479673	0.00499045	0.00497445	0.00544203	0.00523577	0.00537994	0.00492661	0.00518738	0.259086	0.769778	0.704176	0.878161	0.695758	0.764259	0.973588	0.705197	0.960317	0.248762	0.644056	0.777899	0.746594	0.675895	0.930264	0.426814	0.995422	0.182847
cg03992188	5	41722545	1237	0.00316643	0.00108171	-1.96563e-05	0.0034541	0.00225937	6.00882e-05	0.0015368	-0.00369387	-0.00341101	-0.00554418	-0.00466226	-0.00191798	-0.0012531	0.000425348	-0.00188341	-0.003895	0.000503867	-0.00232971	0.00486976	0.00508408	0.00509781	0.00431141	0.00490859	0.00481557	0.00475756	0.00501737	0.00498674	0.00442005	0.0041877	0.00437807	0.00448548	0.00481019	0.00461951	0.0048012	0.00450579	0.00465366	0.515549	0.831511	0.996923	0.423043	0.645309	0.990044	0.746678	0.4616	0.493965	0.209723	0.26557	0.661322	0.779962	0.929538	0.683488	0.417218	0.910961	0.616639
cg19447956	5	41739046	1237	0.00572432	0.00361876	0.00122393	0.00497942	0.00178057	0.00107554	0.000353937	-0.00182236	-0.00395165	-0.00654679	-0.00246478	-0.00220119	-0.00150353	7.35055e-05	-0.00115165	-0.00604846	0.00194763	-0.0039492	0.00460623	0.00496818	0.00476799	0.00423992	0.00471862	0.00457882	0.00439964	0.00481826	0.00463614	0.00425017	0.00411099	0.00419581	0.00432609	0.00477217	0.00439831	0.00452498	0.0043091	0.00445302	0.213966	0.466377	0.797412	0.240229	0.705914	0.81429	0.935882	0.705267	0.394016	0.123473	0.548799	0.599851	0.728178	0.987711	0.793445	0.181326	0.651282	0.375155
cg24851100	5	41748833	1237	-0.00754076	0.00312975	-0.00285469	0.00305992	-0.00577377	-0.00173468	0.0114342	-0.00714122	0.000426878	-0.0100297	-0.00220532	0.00133852	0.00398476	-0.00137864	-0.00284911	-0.000502689	0.00809321	0.00383584	0.00459623	0.00519942	0.00509087	0.00409532	0.00489853	0.0049541	0.00447452	0.00489222	0.00471028	0.00408039	0.00472388	0.00449497	0.00441198	0.00482702	0.0045203	0.00432339	0.00458833	0.00447276	0.100872	0.547213	0.574971	0.454958	0.238528	0.726225	0.0106065	0.14437	0.927789	0.0139707	0.640611	0.76587	0.366437	0.775178	0.528503	0.907437	0.0777541	0.391113
cg25494159	5	41793445	1237	-0.00340601	-0.000791781	0.0065291	0.00152824	-0.000809551	-0.00426623	0.00237805	0.00142452	0.000282283	0.000867338	0.000715711	0.00268563	-0.000635502	-0.00559213	-0.00219866	0.0050026	-0.00282218	0.0058841	0.00420833	0.00437991	0.00421308	0.00359452	0.00412735	0.00412209	0.00421155	0.00416133	0.00424496	0.00369969	0.00368889	0.00375536	0.00386453	0.00419818	0.00406201	0.00393707	0.00387941	0.00393502	0.418314	0.856544	0.121208	0.670721	0.844498	0.300685	0.572313	0.732107	0.946981	0.814647	0.846162	0.474518	0.869381	0.182849	0.588319	0.203857	0.466933	0.134832
cg04479071	5	41794623	1237	-0.00657113	-0.00304212	-0.00159193	0.00119087	-0.00871453	-0.00467965	0.0089552	0.000130589	0.00415771	-0.00669332	0.00614709	0.00850065	0.00226412	-0.00245588	-0.00288564	-0.000992413	0.00291064	-0.00072944	0.00397979	0.00438577	0.00438099	0.00353628	0.00396521	0.00428075	0.0037555	0.00423683	0.00399772	0.00362929	0.00405353	0.00392558	0.0039498	0.00423856	0.00425441	0.00384134	0.00406886	0.00397086	0.0987134	0.487912	0.716327	0.736299	0.0279672	0.274312	0.0170997	0.975411	0.29833	0.0651468	0.129398	0.0303531	0.566494	0.56231	0.497601	0.796136	0.474396	0.85425
cg04019334	5	41794651	1235	0.0060367	0.00329993	-0.0016357	0.00406991	0.00212599	-0.00122958	-0.000349603	0.00105335	0.000529504	-0.0063718	-0.00510176	-0.000923628	-0.00279205	0.000311176	0.000637061	-0.00413841	-0.000942642	-0.00205925	0.00403089	0.0042454	0.00417146	0.00360258	0.00400433	0.00421753	0.00377222	0.00414298	0.00414785	0.00345696	0.00335708	0.00357489	0.00368154	0.00388998	0.00371905	0.00379192	0.00380453	0.00388509	0.134235	0.436984	0.694973	0.258594	0.595472	0.770639	0.926159	0.799304	0.89842	0.0653026	0.128586	0.796125	0.448217	0.936242	0.863991	0.275108	0.804314	0.596084
cg27045782	5	41794722	1237	-0.00488019	-0.00398301	0.00337375	-0.000806282	-0.00114924	-0.0059397	0.0033226	0.00165165	0.000803093	0.000475931	0.000411166	0.00552815	0.000906293	-0.00515702	-0.00213102	0.00517508	0.00052374	0.00804181	0.00409247	0.00426359	0.00407408	0.00360929	0.00405581	0.0040118	0.00390198	0.00405376	0.00409594	0.00361575	0.00348346	0.00363647	0.00379083	0.00403534	0.00389706	0.00386217	0.00377852	0.00378963	0.233073	0.350205	0.407613	0.823231	0.776903	0.138724	0.394482	0.683687	0.844555	0.895279	0.906041	0.128462	0.811048	0.201263	0.584497	0.180264	0.889759	0.033833
cg19058202	5	41794804	1237	0.00438316	-0.000116804	0.000550183	0.00353534	0.00172333	-0.000949791	0.00310233	-0.00369292	-0.00248202	-0.00707184	-0.00379448	-0.000384391	-0.00167706	0.00159193	-0.00271295	-0.00393049	-0.000280425	-0.00390681	0.00514666	0.0053717	0.00535301	0.00456722	0.0050734	0.00515219	0.00500743	0.0052544	0.00522952	0.00453903	0.00445342	0.00462798	0.0047499	0.00496129	0.00477518	0.00494408	0.00464645	0.00484535	0.394407	0.982652	0.918138	0.43889	0.734099	0.853741	0.535557	0.482164	0.63506	0.119232	0.394194	0.933805	0.724034	0.748309	0.569943	0.426619	0.951875	0.420069
cg06796028	5	41854755	1236	0.00419362	0.00500456	0.000386327	0.00227816	0.00213438	0.00172886	-0.00145209	-0.0039078	-0.00193015	-0.00259288	-0.00308412	-0.00173601	-0.00238009	0.00257491	-0.000927744	-0.00276817	-0.00217059	-0.00321598	0.00500715	0.00516031	0.00498264	0.00428514	0.00492942	0.00475459	0.00494954	0.0051129	0.00499018	0.00452548	0.00426801	0.00428969	0.00430722	0.00485211	0.00476245	0.00470472	0.00446746	0.00471601	0.402297	0.332137	0.938198	0.594975	0.665023	0.716143	0.769233	0.444688	0.698912	0.566678	0.469918	0.685703	0.58055	0.595641	0.845547	0.556276	0.627062	0.495284
cg27126688	5	41874348	1237	0.00467471	0.00314381	0.00620549	0.00283232	0.000171947	-0.00390567	0.00122673	-0.00274727	-0.00365409	-0.00494025	-0.00254235	-3.73757e-06	-3.10223e-05	0.00173262	-0.0045356	-0.0064417	0.00158898	-0.00194936	0.00585395	0.00589707	0.00601719	0.00504283	0.00568152	0.00555364	0.00550976	0.00573962	0.00577861	0.00529804	0.00509844	0.00515219	0.00518466	0.00559851	0.00551256	0.00558732	0.00535167	0.00554508	0.424547	0.593955	0.302403	0.574353	0.975856	0.481893	0.823811	0.632187	0.52716	0.351095	0.618024	0.999421	0.995226	0.756958	0.410635	0.248946	0.766533	0.725177
cg17720466	5	41907195	1237	0.00496148	0.000133196	0.0026972	-0.00149266	0.00243684	-0.000337116	-0.00165124	0.00378713	0.00512564	0.00384435	0.00336494	-0.00695411	-0.00152189	0.00321588	-0.00875467	0.0063488	-0.00287272	0.00250446	0.00497877	0.00507951	0.00527818	0.00437431	0.00485495	0.0050833	0.00462497	0.00497327	0.00498877	0.00446692	0.00459844	0.00462795	0.00449887	0.00489923	0.00467412	0.00460792	0.00473313	0.00470432	0.318994	0.97908	0.609345	0.732927	0.615717	0.947124	0.721071	0.44636	0.304215	0.389443	0.464317	0.132933	0.735151	0.511563	0.061067	0.168264	0.543891	0.594466
cg12811930	5	42494752	1237	0.00262417	0.00185257	0.00271473	0.00286044	0.00156035	-0.00218364	0.00176685	-0.00282278	-0.00419018	-0.00540962	-0.00151482	0.000482652	-4.46012e-05	-0.000257237	-0.00345839	-0.00447567	-0.000270375	-0.00435572	0.00428914	0.00437459	0.00434701	0.0037359	0.00406587	0.0042063	0.00402487	0.00432763	0.00431482	0.00381139	0.00367239	0.00381385	0.00372672	0.00411859	0.00395145	0.00413332	0.00386056	0.00398585	0.540658	0.671943	0.532296	0.443877	0.70115	0.603666	0.660674	0.514228	0.331493	0.155803	0.679981	0.899295	0.990451	0.950199	0.381454	0.278885	0.944166	0.274483
cg09017289	5	42565051	1237	0.001926	0.00218897	0.00273855	0.00249562	-9.64259e-05	-0.000100103	0.00310476	-0.00131106	-0.00448859	-0.0033868	-1.66201e-05	-0.00176281	-0.00134888	0.00110618	0.00047703	-0.00167824	0.000477622	-0.00334817	0.00404456	0.00438631	0.00404585	0.00355814	0.00384844	0.00413325	0.00377731	0.00406419	0.00395804	0.00354172	0.00343649	0.00369561	0.0037885	0.00385333	0.00377416	0.00372297	0.00367856	0.00384526	0.633936	0.617747	0.498482	0.483063	0.98001	0.980678	0.411105	0.747007	0.256776	0.338941	0.996141	0.633361	0.721807	0.774057	0.89942	0.652148	0.896694	0.383904
cg12594749	5	42565272	1237	-0.000342585	0.000606559	0.00208395	0.00157268	0.000103693	-0.00363411	0.00825613	-0.00344794	-0.005141	-0.00519508	-0.00147502	0.000575045	0.00062456	0.00148254	-0.00198287	-0.00247652	7.19895e-05	5.11538e-06	0.00414415	0.00436367	0.00418668	0.00354833	0.00390309	0.00402583	0.00384694	0.00423766	0.00395673	0.00344488	0.00343862	0.00383952	0.00380356	0.00396787	0.00392506	0.00389149	0.00367431	0.00368289	0.934116	0.889448	0.618655	0.657609	0.978805	0.366686	0.0318608	0.415851	0.193839	0.13154	0.667953	0.880946	0.869571	0.708675	0.613431	0.52452	0.984368	0.998892
cg15853512	5	42565352	1237	0.00245487	0.00452504	0.000750233	0.00502867	0.00198081	0.00319342	0.000173967	-0.00659684	-0.00148653	-0.00236363	-0.00210111	-0.000356605	-0.000195198	-0.00227505	-0.00389773	-0.00848105	-0.00260627	-0.00564501	0.00432828	0.00454851	0.00454594	0.00364021	0.00406611	0.0041683	0.00391481	0.00444976	0.00423685	0.00389835	0.00370691	0.00389379	0.00418403	0.00429574	0.00404706	0.00405533	0.00380686	0.00403717	0.570598	0.319813	0.868918	0.167149	0.626152	0.443606	0.964555	0.138203	0.725695	0.544307	0.570843	0.927029	0.96279	0.596385	0.335497	0.036498	0.493582	0.162035
cg12850814	5	42657163	1237	0.00400535	0.00218898	-0.00210234	0.000754	0.00303708	0.00177758	0.000695893	-0.00309007	0.0010876	-0.00595104	-0.00156828	-0.00133463	-0.00182072	0.00551974	0.000853589	-0.00115655	-0.00101466	-0.0067325	0.00584153	0.00607295	0.00595718	0.00503933	0.00564238	0.00558199	0.00576088	0.00593812	0.00600033	0.00523952	0.0049971	0.00496677	0.00515619	0.0056762	0.00554242	0.00553251	0.00523756	0.00554409	0.492923	0.718513	0.724157	0.881062	0.590396	0.750144	0.903852	0.602799	0.856166	0.256041	0.753644	0.788151	0.724004	0.330834	0.877602	0.834412	0.84639	0.224612
cg21929564	5	42757171	1236	-0.00793665	-0.00402199	-0.00705891	-0.00152829	-0.00270937	-8.47914e-05	0.00607201	0.000374478	0.0059047	-0.00163203	-0.000272565	0.00303777	0.00285402	0.000307604	0.00347248	-0.000587418	-0.00215231	-0.000690162	0.00377798	0.00475671	0.00388404	0.00341038	0.00402903	0.00422744	0.00351635	0.00426981	0.00392023	0.0035335	0.00418124	0.00369261	0.00360579	0.00396943	0.00369199	0.00359267	0.00378518	0.00362927	0.0356613	0.397809	0.0691532	0.65406	0.50129	0.983998	0.0842044	0.930112	0.132012	0.644173	0.948025	0.4107	0.428645	0.938231	0.346938	0.870121	0.569619	0.84918
cg23211275	5	42807455	1237	0.00351509	0.00327667	0.000123736	0.00177	0.00022298	-0.00144868	0.00150143	-0.00439861	-0.00274103	-0.00374702	-0.00172325	-0.000989393	-0.00145449	0.000578461	-0.00154444	-0.00421223	-0.000265168	-0.00412061	0.00449401	0.00453927	0.00439374	0.00385579	0.00436051	0.00436694	0.00425505	0.00455846	0.00443432	0.00400123	0.00385179	0.00401785	0.00404135	0.00432753	0.00416441	0.00433097	0.00403466	0.00423913	0.434114	0.470387	0.977533	0.646198	0.959217	0.740088	0.724196	0.334577	0.536483	0.349032	0.654594	0.805489	0.71892	0.893664	0.710737	0.33076	0.947599	0.331029
cg06688733	5	42813842	1237	0.00771977	0.00498751	0.00420508	0.00486128	0.000299399	-9.45544e-05	0.00189813	-0.00619819	-0.00569204	-0.00889593	-0.00310895	-0.00085886	-0.00358085	-0.000499399	-0.00670879	-0.00580073	0.00314924	-0.00271412	0.00629772	0.00632052	0.0065124	0.00523825	0.00612592	0.00603087	0.00617606	0.00631345	0.00636407	0.00562949	0.00538977	0.0056374	0.00545934	0.00611045	0.005842	0.00583779	0.00561789	0.00594057	0.220273	0.430055	0.518471	0.353389	0.96102	0.987491	0.758587	0.326227	0.371107	0.114053	0.564058	0.87891	0.51188	0.934862	0.250815	0.320393	0.575088	0.647758
cg25665909	5	42887386	1237	0.0059514	0.00158327	0.00241677	0.00440134	0.00134479	-0.000832939	0.000581818	-0.0025557	-0.00348136	-0.00570835	-0.00214861	-0.00162594	-0.00209399	-3.7075e-05	-0.00320871	-0.00559484	0.00173092	-0.00406615	0.00455694	0.00478626	0.00468297	0.00401642	0.00451334	0.00452956	0.00430456	0.00462852	0.00452844	0.00411438	0.00397278	0.00409093	0.00406443	0.00447049	0.00423063	0.00441911	0.00415379	0.00438782	0.19155	0.7408	0.605801	0.27315	0.765734	0.8541	0.892483	0.580837	0.442026	0.165316	0.588623	0.691036	0.606413	0.993383	0.448183	0.205493	0.676891	0.354087
cg08337341	5	42924013	1237	0.00183452	0.000324167	0.00120421	0.00458726	0.00290778	-0.00110235	-0.00135811	-0.00234326	-0.00457909	-0.00488572	-0.00280744	-0.000744967	-0.001558	0.00430081	-0.00092146	-0.00463623	-0.000620366	-0.00286013	0.00445842	0.00472962	0.00462163	0.00394325	0.00447379	0.00434357	0.00424687	0.00458309	0.00443254	0.00392583	0.00381907	0.00397059	0.00427312	0.00445229	0.00410084	0.00430114	0.00400127	0.00425343	0.680725	0.945356	0.794433	0.2447	0.515718	0.799658	0.749128	0.609152	0.301575	0.213313	0.462272	0.851173	0.715406	0.334056	0.822213	0.281075	0.876788	0.501311
cg11206167	5	42924367	1237	-0.00463843	0.00278339	0.00367177	-0.00141512	-0.0040118	-0.00449059	0.000656984	-0.00265659	-0.00431122	-0.00249156	-0.0026023	0.0106475	0.00228516	0.00188887	-0.00293118	-0.00275374	0.000251896	-0.00290452	0.00474617	0.00492852	0.00430127	0.00376944	0.00458835	0.00434855	0.0041693	0.00490001	0.00427835	0.00381788	0.0041403	0.00417819	0.00449586	0.00477576	0.00438306	0.00389183	0.0044497	0.00436864	0.328421	0.572243	0.3933	0.707348	0.38193	0.301761	0.874791	0.587708	0.313607	0.514013	0.529657	0.0108231	0.611257	0.692465	0.503654	0.479213	0.954856	0.506142
cg02282631	5	42953543	1237	0.0031078	0.00273084	0.000873669	0.00252096	0.00068303	-0.00128396	0.00233175	-0.00423795	-0.00289047	-0.00595696	-0.000310491	-0.00139963	-0.000846904	0.000108111	-0.00262854	-0.00573051	0.000583961	-0.00404479	0.00502649	0.00508357	0.00518115	0.00438552	0.00494675	0.00504057	0.0047618	0.0050118	0.00496241	0.00443966	0.00431256	0.00465196	0.00452119	0.00489861	0.00470239	0.00488055	0.00448582	0.00473979	0.536387	0.591136	0.866092	0.565401	0.89018	0.798935	0.624361	0.39778	0.560248	0.179674	0.942605	0.763515	0.851411	0.982392	0.576176	0.240334	0.896425	0.393455
cg05678733	5	43010511	1237	0.000580112	-0.00571985	-0.00402824	-0.00257075	-0.00637066	0.00237973	-0.0029627	-0.000913379	0.00110759	0.00223263	-0.00231422	0.00583751	-0.00268754	0.000717625	-0.000288551	0.0021968	0.00313412	0.000996732	0.00405392	0.00452795	0.00423546	0.00364685	0.00409657	0.00416568	0.00402454	0.00438337	0.00405816	0.00368758	0.00379134	0.00369743	0.00382579	0.00430685	0.00395285	0.00369027	0.00381917	0.00376544	0.886212	0.206506	0.341566	0.480857	0.119917	0.567817	0.461634	0.834937	0.784907	0.544884	0.5416	0.114382	0.482379	0.867666	0.941807	0.551645	0.411859	0.791237
cg04268624	5	43037285	1237	0.00236059	-6.02534e-05	-0.00399117	0.00340709	0.00149597	0.00150442	0.00518236	-0.00299158	0.000453909	-0.00577522	0.0015689	-0.00256901	0.000508101	0.000370831	-0.00291737	-0.00366475	-5.88236e-05	-0.00148882	0.00632016	0.00662037	0.00619045	0.00539557	0.00640514	0.00604661	0.00614313	0.00622545	0.00633958	0.0053843	0.00544668	0.00560394	0.00550733	0.00621864	0.00593648	0.00607065	0.00572461	0.00589322	0.708775	0.992738	0.519103	0.52774	0.815328	0.803512	0.398892	0.630843	0.942921	0.283448	0.773311	0.646644	0.926492	0.952449	0.623122	0.546054	0.991801	0.800552
cg01817364	5	43037411	1237	0.00268718	0.00368812	0.0049576	0.00211506	-0.00334071	-0.00169623	0.00327551	-0.00777056	-0.00205842	-0.00599996	-0.00011679	-0.00167064	-0.00603451	0.00112471	-0.00341066	-0.00350979	0.00157036	-0.00257356	0.00559207	0.00573918	0.00591821	0.00465892	0.00556103	0.00522925	0.00534841	0.00553313	0.00536962	0.00479961	0.0046668	0.00488719	0.00498105	0.00522987	0.0051801	0.00494872	0.0051867	0.00535818	0.630848	0.520471	0.402207	0.649843	0.548016	0.745655	0.540255	0.160209	0.701463	0.211265	0.980034	0.732471	0.225706	0.829724	0.510271	0.47818	0.762068	0.631011
cg24177393	5	43037517	1237	-0.00641362	-0.0061152	-0.00045066	-0.000317059	-0.00541049	-0.00427414	0.00894532	0.00310633	0.000582871	-0.00415549	-0.0011254	0.00287474	0.00311848	-0.000990674	0.00133262	0.00160388	0.00480417	0.00575093	0.00392098	0.00406812	0.00384203	0.00332819	0.00370415	0.00398092	0.0033374	0.00377822	0.00366591	0.0029949	0.00340446	0.00353274	0.00351941	0.00369786	0.00336715	0.00327058	0.00315594	0.0033983	0.101898	0.132788	0.906624	0.924105	0.144109	0.282977	0.00735512	0.410981	0.873671	0.165283	0.740972	0.415793	0.375574	0.788773	0.692274	0.623853	0.127943	0.0905893
cg23810282	5	43037519	1237	-0.00489288	-0.0020151	0.00138464	-0.000592418	-0.00268672	-0.00431425	0.00291621	0.00180258	0.00296075	0.00315998	0.00355862	0.00183811	-0.000226786	-0.00478248	-0.00132938	0.00620535	-0.00083904	0.00744925	0.00468768	0.00484327	0.0047286	0.00407158	0.00454492	0.00445899	0.00449061	0.00476365	0.00464002	0.00410112	0.0039378	0.00415028	0.00419495	0.00457607	0.0042601	0.00446146	0.00420792	0.00433346	0.29659	0.677364	0.769657	0.884316	0.554422	0.333273	0.516079	0.705131	0.523415	0.440994	0.36615	0.657846	0.956886	0.295974	0.755	0.164262	0.841953	0.0856134
cg04038455	5	43037611	1237	-0.00375056	0.0119126	-0.000779775	-0.00151815	0.0115681	-0.00171176	0.0116714	-0.0130044	-0.0114035	0.00108263	-0.00847093	-0.00750476	-0.000631787	-0.00305068	-0.00834963	-0.00129088	-0.00659995	-0.000375229	0.00818215	0.00890449	0.00876723	0.00776046	0.00857139	0.00865818	0.00837354	0.00882796	0.00829829	0.00713685	0.00771063	0.00811044	0.00788168	0.0079881	0.00834483	0.00789278	0.00758849	0.00817748	0.646677	0.180956	0.929128	0.844902	0.17714	0.843276	0.163365	0.140728	0.16938	0.879427	0.27194	0.354799	0.936111	0.702533	0.317032	0.870084	0.384447	0.963401
cg11382082	5	43038611	1237	0.0080808	0.0032949	-0.000544759	0.00381365	-0.00102976	0.000577967	0.000443572	-0.00133795	-0.000424489	-0.00510336	-0.00110882	0.00200999	-0.00269988	0.00138874	-0.000796445	-0.00197642	0.00439418	0.00258093	0.00531551	0.00538846	0.0050101	0.00447667	0.00478662	0.0049812	0.004951	0.00513437	0.00517209	0.00420058	0.00430217	0.00446948	0.0044975	0.00491617	0.00458051	0.00466804	0.00454061	0.00478609	0.128453	0.540886	0.913415	0.394273	0.829663	0.907629	0.928611	0.794412	0.934589	0.224398	0.796611	0.652916	0.548302	0.777572	0.861962	0.672008	0.333169	0.589709
cg26942801	5	43039410	1237	0.0020276	0.00134889	-0.00220563	-0.000471645	0.00169507	0.00288191	-0.000425216	-0.00325975	-0.00278519	-0.000964703	-0.00264779	-0.0032888	-0.00151318	0.00171509	0.000724384	-0.00263545	7.58392e-05	-0.00552281	0.00388158	0.00414379	0.00402214	0.00345513	0.00383728	0.00385645	0.00376181	0.00397038	0.00383276	0.00352684	0.00331922	0.00356267	0.00366222	0.00386987	0.0037077	0.00378347	0.00347637	0.00381062	0.601418	0.744787	0.583436	0.891422	0.658679	0.454886	0.910003	0.411636	0.467421	0.784445	0.425035	0.355941	0.679469	0.657628	0.845101	0.486072	0.982595	0.147248
cg04122815	5	43039592	1237	0.00215542	-0.00135883	0.000829089	0.00308938	0.000970425	0.00140196	-0.0036263	0.00101688	0.00158986	-0.00275865	0.00108644	0.00793142	0.00293437	-0.00143253	-0.00290584	-0.00264524	0.000294615	0.00268357	0.00481851	0.00513377	0.00522737	0.00418898	0.0047316	0.00458382	0.00496222	0.00492745	0.00472622	0.0041464	0.00407027	0.00416924	0.00431242	0.00468269	0.00473844	0.00484464	0.00475276	0.00449168	0.654644	0.791253	0.87398	0.460817	0.837498	0.75972	0.464912	0.836502	0.736575	0.505851	0.78953	0.0571234	0.496222	0.759665	0.539712	0.585057	0.950572	0.550205
cg01709798	5	43173099	1237	0.0188135	-0.0029337	-0.0230946	0.00192722	-0.013839	-0.00598763	-0.01629	0.0167818	0.0151752	-0.000326684	0.00567254	-0.00190216	-0.0152177	0.00238813	0.0165713	0.000765365	-0.000123125	0.00833276	0.0105035	0.0119469	0.0111007	0.0097039	0.01052	0.0111091	0.0101617	0.0111567	0.0105255	0.00946086	0.00952036	0.00965687	0.00992121	0.0103059	0.0104554	0.010029	0.0110747	0.0109971	0.0732659	0.806021	0.0374838	0.842574	0.188344	0.589897	0.108917	0.132533	0.149371	0.972455	0.551287	0.843847	0.125065	0.816752	0.112979	0.939168	0.99113	0.448616
cg04044594	5	43274936	1237	-0.00935775	-0.00227861	-0.00205373	-0.00253542	-0.00121992	-0.00611105	0.00528686	-0.000618524	0.0041554	0.000718112	-0.00360508	0.00322873	0.00546419	-0.00465944	-0.000432768	0.00352469	-0.003255	0.00597524	0.0042846	0.00438048	0.00413477	0.00361383	0.00427515	0.00414634	0.00391193	0.00415444	0.00386017	0.00358742	0.00385196	0.00385362	0.00399976	0.00395773	0.0040361	0.00399638	0.00391377	0.00383047	0.0289589	0.602943	0.619402	0.482936	0.775375	0.140525	0.176544	0.881646	0.281713	0.841343	0.34932	0.402118	0.171899	0.239076	0.914611	0.377793	0.405589	0.118778
cg20895609	5	43289455	1237	-0.00713437	-0.00298761	-0.00798333	0.00109226	-0.00263955	0.00137001	0.0118999	-0.00552454	-0.00245554	0.00459047	0.00764474	-0.00782289	-0.00387392	0.0111013	0.0139862	0.0101706	-0.00744237	0.000128809	0.00714378	0.00770167	0.0080342	0.00668768	0.00772152	0.00728143	0.00702382	0.00698419	0.00767118	0.0060854	0.00639537	0.006964	0.00745683	0.00717133	0.00721569	0.00685297	0.0072597	0.00699557	0.317948	0.698077	0.320385	0.870264	0.732469	0.850758	0.0902239	0.42894	0.748893	0.450644	0.231948	0.261296	0.603403	0.121619	0.0525862	0.137778	0.305286	0.985309
cg12902741	5	43302133	1235	-0.00818442	-0.00382567	0.000421325	-0.00114218	-0.00348138	-0.00445163	0.00984926	-0.000934439	0.0016628	0.00254261	-0.00209332	0.00576643	0.0029626	-0.00378074	-0.000336836	0.00138854	-5.49984e-05	0.00503033	0.00374134	0.004092	0.0039414	0.00343585	0.00372755	0.00378662	0.00341109	0.00365895	0.00352806	0.00327003	0.00327626	0.00331905	0.00342766	0.00361645	0.00361502	0.00357447	0.00333243	0.00346424	0.0287014	0.349832	0.914871	0.739565	0.350325	0.239746	0.00388415	0.798426	0.637422	0.436835	0.522865	0.0823218	0.38741	0.295826	0.925763	0.697674	0.986832	0.146482
cg00421645	5	43312201	1237	0.00708216	0.000882907	0.00296799	0.00152848	0.00327094	-0.00202909	-0.00211341	-0.00165346	-0.00471372	-0.00639532	-0.00355788	-0.00113069	-0.00277102	0.00166703	-0.00476486	-0.00570477	-0.00067209	-0.00650759	0.0058992	0.00633931	0.00610564	0.00537705	0.00606851	0.00576508	0.00569908	0.00603236	0.00597743	0.00521305	0.00523547	0.00537666	0.00540785	0.00572548	0.00577733	0.00572516	0.00525255	0.00559954	0.229934	0.889233	0.626892	0.776212	0.589886	0.724867	0.710762	0.784009	0.430354	0.219902	0.496775	0.833437	0.608367	0.770929	0.409513	0.319037	0.898185	0.245168
cg05177749	5	43354061	1232	0.00293859	0.00275684	-0.00278987	0.00568625	-0.0033509	0.00285037	0.000797581	-0.0026115	0.00104311	-0.00698005	0.00126642	-0.00143748	0.000434652	0.00251244	-0.000397531	-0.00589945	0.00589386	-0.00497108	0.00414691	0.00436299	0.00459211	0.00380111	0.00445931	0.00436635	0.00434194	0.00435131	0.0042086	0.00379721	0.0037195	0.00397953	0.0039137	0.00419365	0.00432453	0.00416087	0.00410772	0.00418552	0.478558	0.527472	0.543496	0.134668	0.452388	0.513882	0.854255	0.548397	0.804249	0.0660326	0.733495	0.717935	0.911569	0.549103	0.926758	0.156237	0.151337	0.234957
cg16968493	5	43363032	1237	0.00364182	0.0031393	0.00588686	0.00441525	-0.0012512	-0.00210634	0.00197352	-0.00340623	-0.004832	-0.00689451	-0.00167463	-2.80173e-05	-0.00365888	0.00256443	-0.00495808	-0.00290454	0.00175496	-0.00204862	0.00484487	0.00482307	0.00476781	0.00400857	0.00456348	0.00463149	0.00449165	0.00470012	0.00459778	0.00411148	0.00381127	0.00422692	0.00405785	0.00455137	0.0043089	0.00439784	0.00422251	0.0044166	0.45224	0.515116	0.216939	0.2707	0.783949	0.649262	0.66039	0.46863	0.293285	0.0935632	0.660381	0.994711	0.367228	0.573134	0.249873	0.508967	0.677689	0.642759
cg20095616	5	43368248	1236	-0.0046968	0.00539592	0.000834436	-0.000684484	-0.00913934	-0.00895566	0.00380008	-0.00372103	-0.00269983	0.00133946	0.00564019	0.0113117	0.0007324	-0.00173055	0.00123305	-0.000834122	0.00290575	-0.00182399	0.00436287	0.00480625	0.00460249	0.0036293	0.00408462	0.00442237	0.00395727	0.00445995	0.00414665	0.00364973	0.00346105	0.00403572	0.00409252	0.00462748	0.00428521	0.00383469	0.00408006	0.0041394	0.281686	0.26157	0.856131	0.850407	0.0252536	0.0428592	0.336916	0.4041	0.51499	0.713617	0.103182	0.00506472	0.857969	0.708425	0.773541	0.827803	0.476351	0.659473
cg06468048	5	43387394	1237	0.00382619	0.00228631	0.00134632	0.00465905	0.00306103	0.000247843	0.00128159	-0.00126481	-0.00301726	-0.00534627	-0.004428	-0.00189707	-0.00113712	-5.05617e-05	-0.00233603	-0.00391952	-0.0014	-0.00375063	0.00457776	0.00475489	0.0045652	0.00399133	0.00437256	0.00433023	0.0042558	0.00464342	0.00467922	0.00394369	0.00393195	0.00399105	0.004051	0.00436627	0.00413716	0.00432881	0.00404282	0.00419736	0.403256	0.630635	0.768063	0.243093	0.483894	0.954358	0.763307	0.785324	0.519043	0.17521	0.260098	0.634552	0.778939	0.990761	0.572314	0.365227	0.729122	0.371553
cg10383272	5	43409711	1237	-0.00398984	-0.00585471	-0.00504907	0.00316981	0.00264634	-0.0068211	0.00948844	-0.000601425	0.00235196	-0.0103172	-0.00385784	0.00689011	0.00981248	0.000330176	0.00127625	-0.00153034	0.00335781	0.00461091	0.00496141	0.00538921	0.00549599	0.00444032	0.00509505	0.00564508	0.00478736	0.00512162	0.00510765	0.00418168	0.00528468	0.00466034	0.00516401	0.0047627	0.00498757	0.0045951	0.00465899	0.00514161	0.421296	0.277313	0.358262	0.475308	0.603486	0.226922	0.0474818	0.90652	0.645173	0.013616	0.465387	0.139285	0.0574112	0.944731	0.798039	0.739106	0.471084	0.369835
cg08460362	5	43411984	1236	0.00208574	-0.00110376	-0.000811487	0.00210501	-0.00136335	-0.00159455	0.0012453	-0.0013767	-0.00112323	-0.00682825	-0.00216497	-0.00064118	0.000150463	0.00430077	-0.000193006	-0.00527554	0.00299467	-0.00268995	0.00455459	0.00486854	0.00465724	0.003971	0.00444263	0.00423779	0.0044802	0.00475031	0.00451063	0.00408798	0.00393374	0.00386493	0.0042071	0.00446079	0.00420465	0.00430098	0.00408007	0.00433487	0.646993	0.820648	0.861675	0.596046	0.758935	0.706716	0.781047	0.771959	0.803346	0.0948551	0.582073	0.868238	0.971471	0.334982	0.963388	0.219977	0.462964	0.534904
cg03326188	5	43412465	1237	0.00481182	0.000173633	-0.00313437	0.00221628	-0.00171055	0.000980163	0.0026818	-0.00366564	-0.000339129	-0.00741988	-0.000353612	-0.00193678	-0.00194695	0.0029621	-0.00279065	-0.00276683	0.00185658	-0.00452581	0.00557155	0.00569607	0.00565233	0.00465497	0.00568266	0.0052069	0.00537099	0.00554518	0.00561821	0.00473063	0.00466897	0.00467478	0.00489109	0.0053062	0.0050681	0.00521527	0.00525321	0.00516346	0.387784	0.975682	0.579218	0.633996	0.763406	0.850686	0.617559	0.50858	0.951867	0.11677	0.939629	0.678652	0.690586	0.576684	0.581887	0.595749	0.723775	0.380754
cg14076417	5	43412601	1237	-0.00144178	0.0073245	0.00207044	0.00418272	-0.00424907	-0.000282012	0.00402448	-0.00338897	-0.00358981	-0.00712806	-0.0025004	-0.00126862	0.00353011	0.00130796	-0.00150706	-0.00600251	0.00215566	-0.00218621	0.00495932	0.00503226	0.00491888	0.00416822	0.00468438	0.0047067	0.0045974	0.00484093	0.00481798	0.00426121	0.00436808	0.00455918	0.00461031	0.00492408	0.00448413	0.00445841	0.00440809	0.00431803	0.771265	0.145529	0.673816	0.31563	0.364369	0.952222	0.381366	0.483886	0.456219	0.0943706	0.567033	0.780817	0.443855	0.790528	0.736805	0.178194	0.624825	0.612646
cg22749614	5	43422555	1237	-0.000693847	0.0043525	0.00168712	0.00717192	-0.00294589	-0.00297152	0.00725855	-0.00262455	-0.00418989	0.000303395	0.0023325	0.0133953	0.0012225	-0.00992643	0.0013164	-0.00615277	0.00645738	-0.000685071	0.00476377	0.00543597	0.00480073	0.00413536	0.00476005	0.00506883	0.00452107	0.00448096	0.00450319	0.00410739	0.00413168	0.00442348	0.00446771	0.00458438	0.00460192	0.00422054	0.00439436	0.00458725	0.884197	0.423314	0.725266	0.0828659	0.535997	0.557719	0.108386	0.558069	0.35215	0.941117	0.572387	0.00245992	0.78437	0.0303671	0.774837	0.144892	0.141705	0.881283
cg01983248	5	43482804	1233	-0.000704468	0.00021847	0.00591385	-0.00159843	-0.00167438	-0.00369743	-0.00104741	0.00161641	-0.000988954	0.00108765	0.000837885	0.00222471	-0.00533644	-0.000809917	-0.00159449	0.0044797	-0.00577046	0.00304889	0.00425353	0.00436447	0.00435769	0.00359315	0.00434961	0.00426489	0.00409698	0.00412189	0.00446507	0.00368501	0.00381475	0.00376598	0.00389556	0.0041468	0.00401081	0.003956	0.00382734	0.00381265	0.868456	0.960077	0.174747	0.656425	0.700275	0.385971	0.798219	0.694945	0.824713	0.767876	0.826149	0.554696	0.170725	0.845149	0.690964	0.257474	0.131633	0.423898
cg07848310	5	43603786	1236	0.00095051	0.0015669	0.00249363	0.00474336	0.00590721	0.00324697	0.00154472	8.52613e-05	-0.00199968	-0.00787512	-0.00557253	0.000838949	-0.00273301	0.00316855	-0.000792636	-0.00230426	-0.00233784	-0.00636138	0.00503428	0.00531174	0.0050962	0.00446918	0.00520082	0.00506466	0.00473772	0.00506581	0.00506835	0.00446729	0.00450517	0.00445596	0.00447742	0.00489563	0.00490143	0.00486887	0.00458595	0.00462328	0.850244	0.768004	0.624621	0.288532	0.25603	0.521456	0.744389	0.986572	0.69318	0.0779271	0.216117	0.850661	0.541598	0.51749	0.87153	0.636024	0.610203	0.168839
cg10162022	5	43644749	1237	0.00548973	0.00560559	-0.000326322	-2.19643e-05	0.00116976	0.00230583	-0.000579324	-0.00385072	-0.00195068	-0.00348254	0.000224017	-0.0015905	-0.00165742	0.00315546	-0.00334884	-0.00531466	-0.000173082	-0.00447463	0.00610593	0.00617183	0.00605684	0.00527522	0.00610418	0.00579257	0.00593577	0.00593699	0.00591057	0.00541904	0.00528288	0.00535494	0.00551461	0.00585219	0.00567654	0.00591271	0.00549774	0.00571417	0.368609	0.363744	0.957034	0.996678	0.84803	0.690581	0.922251	0.516599	0.741376	0.520452	0.966176	0.766455	0.763757	0.589753	0.555228	0.368731	0.974885	0.433582
cg01328499	5	43651882	1236	-0.0104354	-0.00148585	-0.00468536	0.000751171	-0.00258564	0.000219281	0.00936514	-0.00350874	0.00181559	-0.00698789	-0.000552485	0.00469093	0.00416135	-0.00075992	0.000313628	-0.0011514	-0.00424592	-0.000311963	0.0035857	0.0039386	0.00377361	0.00310302	0.00359896	0.00364463	0.0032255	0.00373327	0.0033305	0.00308462	0.0033119	0.00312686	0.00346042	0.00355594	0.00352792	0.00343929	0.00351332	0.00326798	0.00361107	0.705986	0.214379	0.80872	0.472486	0.952024	0.00369057	0.34729	0.585657	0.0234882	0.867513	0.133561	0.229149	0.830778	0.929162	0.737792	0.226847	0.923949
cg00942756	5	43703187	1237	-0.00320624	0.00164972	-0.005308	0.00255747	-0.000839466	0.00569504	0.00721803	-0.00300793	-0.00105759	-0.00285612	-0.00325751	-0.00515157	0.000517646	0.00285381	0.0023911	0.00371012	0.00324296	-0.00197975	0.00453435	0.00475335	0.00463521	0.00398325	0.00424854	0.00445226	0.00429456	0.00472958	0.00448459	0.00421163	0.00407532	0.00423231	0.00431458	0.00442078	0.00459878	0.00440862	0.0041248	0.00438268	0.479504	0.728543	0.252148	0.520836	0.843366	0.20085	0.0928141	0.524787	0.813566	0.497675	0.424102	0.223528	0.904502	0.518575	0.603104	0.400034	0.431744	0.651469
cg19100988	5	43731068	1237	0.00640861	0.001517	-0.00225651	0.00340821	0.00288451	0.00576454	0.00030928	-0.00429382	-0.0043398	-0.00697196	-0.00300937	-0.00592301	-0.00165384	0.00432132	-0.00269086	-0.00673326	0.000203285	-0.00677611	0.00682758	0.0071394	0.00697018	0.00575717	0.00696474	0.00657605	0.00658326	0.00697682	0.00669135	0.00595929	0.00601951	0.00609329	0.00605702	0.00672524	0.00632173	0.00648554	0.00615615	0.0065186	0.347918	0.83173	0.746137	0.553855	0.678757	0.380706	0.962529	0.538263	0.516617	0.242029	0.61712	0.331024	0.784819	0.520515	0.670362	0.299178	0.973657	0.298571
cg06375497	5	43771905	1237	0.00293614	0.00302332	-0.0012977	0.00233092	0.00158381	0.00327908	0.00321854	-0.00551776	-0.00265378	-0.00594543	-0.00689346	-0.00368263	0.00311621	0.00346329	-0.00169688	-0.00487921	0.00122498	-0.00721268	0.00613387	0.0064165	0.00668948	0.00550469	0.00655474	0.00605927	0.00611824	0.00626883	0.00632744	0.00571317	0.00555747	0.00562386	0.00548831	0.00617482	0.00597004	0.00600788	0.00582953	0.00608809	0.632169	0.637513	0.846183	0.671972	0.809068	0.588393	0.598849	0.378756	0.674918	0.298036	0.214829	0.512582	0.570177	0.574884	0.776232	0.416714	0.833564	0.236129
cg16540590	5	43802496	1237	0.00245071	0.00114599	0.00156836	0.00278396	0.001128	-0.000869346	-0.000215774	-0.00207984	-0.00231349	-0.00240274	-0.00388024	-0.0017067	0.000652567	0.00163201	-0.00136507	-0.00440598	0.00146196	-0.00412923	0.00405124	0.00416336	0.00406559	0.00365213	0.00408878	0.00406582	0.00375596	0.00409179	0.00401898	0.00367197	0.00358427	0.00369004	0.00356713	0.00394666	0.00373985	0.00385189	0.00361204	0.00379251	0.545226	0.783119	0.699672	0.445891	0.782643	0.830689	0.954188	0.611246	0.564858	0.512888	0.278996	0.643712	0.854846	0.679228	0.715106	0.252686	0.685663	0.276249
cg18647768	5	43820008	1237	0.00625171	-0.00307006	-0.00583329	-0.00408258	0.000502988	6.3295e-05	-0.000497974	0.00486401	0.00530202	-0.00174635	-0.00367933	-0.00384456	-0.00282694	0.00315992	0.000943455	0.00377878	-0.000281491	0.00273172	0.00495184	0.00532778	0.00497162	0.00459863	0.00491309	0.00512984	0.00472656	0.00467172	0.00485462	0.00404982	0.00453536	0.00429528	0.00434414	0.00451069	0.00459231	0.00485716	0.0046412	0.00477137	0.206768	0.564455	0.240669	0.374659	0.918457	0.990155	0.916093	0.297801	0.274762	0.666311	0.417219	0.370751	0.51521	0.48359	0.837227	0.43658	0.951637	0.566968
cg15876264	5	43855809	1237	0.00209639	0.00212153	-3.43631e-05	0.00210247	0.00111798	0.00155262	0.00206557	-0.00409287	-0.00187006	-0.00384722	-0.00353625	-0.00240751	-0.00102481	0.00164094	-0.00303865	-0.00528746	0.000550215	-0.00556549	0.00449302	0.00454262	0.00430363	0.00360821	0.00419322	0.00416978	0.00409037	0.00433636	0.00447823	0.00380245	0.00370101	0.00381129	0.00386	0.00425039	0.00383931	0.00390562	0.00380309	0.00408992	0.640794	0.64048	0.993629	0.560102	0.789764	0.709631	0.613571	0.345247	0.676247	0.311646	0.339333	0.527598	0.790628	0.699446	0.428676	0.175798	0.884967	0.173582
cg19381991	5	44001878	1237	0.00566093	0.00157966	4.6059e-05	0.00557896	0.00217414	-0.000197845	0.00223975	-0.00225404	-0.000734436	-0.00637391	-0.00348585	-4.24149e-05	-0.000566559	0.00393897	-0.00240126	-0.00649199	-0.000426532	-0.00326962	0.00630866	0.00659084	0.00642048	0.00558506	0.00627647	0.00608323	0.00609288	0.00648341	0.00642445	0.00571777	0.00547878	0.00560689	0.00569488	0.00634399	0.00607272	0.00619336	0.00576965	0.00609119	0.369544	0.810582	0.994276	0.317839	0.729046	0.974055	0.71317	0.728093	0.908985	0.264956	0.524616	0.993964	0.920753	0.534668	0.692535	0.294539	0.941069	0.59142
cg26877270	5	44385931	1237	0.00134584	0.000148293	-0.00618982	-0.00156989	-0.00175417	0.00532199	0.00365816	-0.00163267	0.00246202	-0.0048468	-0.00122759	-0.00262037	-9.92845e-05	0.00177231	0.00317055	-0.00239248	0.000929499	-0.00367324	0.00460535	0.00489201	0.00507633	0.00390751	0.00482947	0.00460528	0.0046901	0.00489466	0.00477577	0.00408091	0.00412608	0.00420667	0.0043017	0.00458496	0.00454711	0.00449385	0.00440106	0.00446697	0.770108	0.975817	0.222712	0.687859	0.716439	0.247834	0.435405	0.73871	0.606188	0.23496	0.766069	0.533345	0.981586	0.699091	0.485635	0.594456	0.832732	0.4109
cg04713108	5	44807541	1237	0.00233426	0.00058597	-0.00159206	0.0040048	0.00202754	-0.00130865	0.00185553	-0.00261794	-0.00347058	-0.00559935	-0.00181988	0.00190959	9.31129e-05	-0.00149636	-0.000591781	-0.00247665	6.99341e-05	-0.00547303	0.00433249	0.00443274	0.00450429	0.00378504	0.0041874	0.00444432	0.00406823	0.00424047	0.00439417	0.00373027	0.00373651	0.00395882	0.00406393	0.00433455	0.00416163	0.00416026	0.00396771	0.00410681	0.590039	0.894833	0.723748	0.290028	0.628244	0.768411	0.648316	0.536991	0.429636	0.13334	0.626221	0.629548	0.98172	0.729932	0.886923	0.551634	0.985937	0.18264
cg06693694	5	44943943	1237	0.0050493	-0.00575833	0.0025371	0.00704222	0.00754685	0.00551879	-0.00680414	-0.00290727	-0.00607254	0.00984671	-0.00400104	-0.00789793	0.00826224	0.00595797	-0.0107558	-0.013956	-0.00848364	-0.00295016	0.00908662	0.00963437	0.00998115	0.00844948	0.00957319	0.00893998	0.00879351	0.00991543	0.00958257	0.00833504	0.00879708	0.0086396	0.00891463	0.00943128	0.00927919	0.00865833	0.00909443	0.00874766	0.578426	0.550049	0.799349	0.404591	0.430503	0.537026	0.439068	0.769364	0.526272	0.237458	0.649243	0.360636	0.354021	0.527567	0.246403	0.106992	0.350903	0.735927
cg22979678	5	45206924	1237	-0.00474894	0.00314557	0.00229374	0.00213135	0.000673389	0.00325981	0.0030532	-0.00602669	-0.00176498	-0.005917	-0.00503119	-0.00212881	0.00295593	-0.00253286	-0.00374496	-0.00229317	-0.0034822	-0.00399371	0.0050429	0.00551741	0.00525501	0.00453855	0.00517355	0.00492177	0.00444269	0.00523405	0.00508212	0.00466879	0.00438274	0.0045447	0.00496324	0.00494934	0.00472893	0.00483649	0.00461434	0.00466611	0.346342	0.568598	0.662484	0.638634	0.89644	0.507762	0.49193	0.249552	0.728372	0.205029	0.250987	0.639487	0.551466	0.60882	0.428404	0.6354	0.450461	0.392054
cg20098883	5	45268661	1237	0.00576092	0.00542619	-0.00115232	0.000994651	0.00350804	0.00372942	-0.000790433	-0.00423035	-0.00162616	-0.00289255	-0.00403459	-0.00451329	0.000153086	-0.0005675	-0.00334203	-0.00393544	-0.0029979	-0.00646125	0.00594397	0.00600526	0.00592212	0.00507895	0.00585831	0.00568625	0.00567327	0.00602346	0.00581295	0.00519933	0.00511514	0.00522205	0.00518672	0.00575528	0.0056341	0.00557385	0.00526606	0.00562031	0.332443	0.366221	0.845723	0.844737	0.549296	0.51191	0.889193	0.482484	0.77967	0.577984	0.430256	0.387437	0.976454	0.921452	0.553061	0.480155	0.569161	0.250299
cg16627587	5	45268733	1237	-0.00561214	0.00290897	-0.00336804	0.00171982	-0.00506761	-0.00980197	0.00300308	-0.00225462	8.7075e-05	0.00176977	0.000861685	0.0058282	0.00907173	-0.0101938	-0.00189534	0.00308321	-0.00282061	0.00268519	0.00431503	0.00437789	0.00444685	0.003841	0.00424845	0.00411489	0.00409643	0.00416791	0.00433405	0.00382328	0.00371669	0.00395286	0.00406173	0.0042058	0.00446841	0.0044208	0.00408949	0.0037723	0.193395	0.506391	0.448811	0.654332	0.232942	0.0172154	0.463498	0.588544	0.983971	0.643441	0.816661	0.140367	0.0255184	0.0153611	0.671447	0.485532	0.490368	0.476577
cg06253797	5	45376766	1237	0.00343606	0.00196024	0.000459636	0.00487367	0.00348486	0.00246617	0.000556032	-0.00482145	-0.00205239	-0.00435587	-0.00359082	-0.00360285	0.0010651	0.000150824	-0.001568	-0.00558784	-0.000580277	-0.00806887	0.00489895	0.00512255	0.0045083	0.00402738	0.00460354	0.00454317	0.00453505	0.00472467	0.00483804	0.00411559	0.00408028	0.0042829	0.0042725	0.00455826	0.00427281	0.00416972	0.00416748	0.00441368	0.483062	0.701966	0.918794	0.226228	0.449053	0.587247	0.902418	0.307499	0.671406	0.289881	0.378836	0.400226	0.803135	0.973604	0.71364	0.180213	0.889261	0.067527
cg13237310	5	45410997	1237	0.00519766	-0.000512735	-0.000757386	0.00421081	0.0026996	0.00246193	0.00192317	-0.00310832	-0.00319105	-0.00937042	-0.00471124	-0.00363667	-0.00248248	0.00446257	-0.00250681	-0.00557227	0.0012405	-0.00642625	0.00659062	0.00689131	0.00667512	0.00556746	0.0067298	0.00646824	0.00638499	0.00680217	0.00643854	0.0058697	0.00565639	0.0059407	0.00606783	0.00651524	0.00632577	0.00636953	0.00616863	0.00633248	0.430319	0.94069	0.909663	0.449454	0.688316	0.703486	0.76326	0.6477	0.620164	0.110398	0.404898	0.540431	0.682451	0.49338	0.691894	0.381665	0.840622	0.310197
cg18414238	5	45578708	1237	-0.00973988	-0.00471009	-0.00337547	-0.0011027	-0.0003157	-0.00558677	0.00863185	-0.00366557	0.00476728	-0.00239734	-0.00374551	0.00894367	0.00759926	-0.00326117	0.00371296	0.00116402	1.10218e-05	0.000751822	0.00396147	0.00474143	0.00405269	0.00364916	0.00427005	0.00424179	0.00351983	0.00427184	0.00383782	0.00350617	0.00399904	0.0038813	0.00397629	0.00406884	0.0037064	0.00357496	0.00385851	0.00365548	0.0139459	0.32052	0.404903	0.762516	0.941063	0.187812	0.0141926	0.390849	0.214169	0.494134	0.348963	0.021206	0.055986	0.422844	0.316455	0.744724	0.997721	0.837049
cg26027478	5	49843189	1237	-0.00646688	0.00177523	0.0125756	-0.00396016	-0.00646847	-0.00664455	-0.00123939	0.00140081	-0.00515829	0.00750299	0.00889557	0.00339128	-0.000959342	-0.00623793	-0.00794978	0.00346158	-0.0034973	0.0028857	0.00554345	0.00540578	0.00526872	0.00437728	0.00494865	0.00525832	0.00516684	0.00519799	0.00523099	0.00464485	0.00455292	0.00445884	0.00465782	0.00470648	0.00484111	0.00458528	0.00432608	0.00487625	0.243379	0.742613	0.0169938	0.36562	0.191173	0.206364	0.810427	0.787552	0.324083	0.106238	0.0507231	0.446912	0.836819	0.185042	0.100561	0.45029	0.418847	0.553994
cg13988863	5	49919702	1237	-0.00816565	-0.00267484	-0.000253804	-0.000532034	-0.00147645	-0.00444717	0.0100153	-0.00474067	-0.00103836	-0.00523871	-0.00275864	0.00793471	0.00370248	-0.000830064	-0.000161676	-0.00103399	0.000292249	0.00142527	0.00458346	0.00521067	0.00474791	0.00405862	0.00449959	0.00494106	0.00408339	0.00481515	0.00426356	0.00402357	0.00455689	0.0042147	0.00445941	0.0046159	0.00445904	0.00422685	0.004132	0.00426283	0.0748234	0.607714	0.957369	0.895706	0.742814	0.368097	0.014179	0.324854	0.807584	0.192914	0.544928	0.0597509	0.40639	0.857288	0.971077	0.806748	0.943614	0.738118
cg27155256	5	49951934	1237	-0.00994128	-0.0016206	1.35947e-05	0.00265203	-0.00349361	-0.00726189	0.00932075	-0.00284384	-0.000777916	-0.00587439	-0.00175354	0.00555582	0.00526103	-0.00450253	0.00253467	-0.00129198	-0.000759469	0.00498848	0.00415117	0.00460049	0.00417884	0.00348617	0.00405352	0.00444112	0.0035509	0.00423351	0.00406132	0.00338442	0.00395235	0.00400267	0.00367821	0.00398905	0.00387595	0.00385799	0.00380421	0.00382262	0.0166287	0.724637	0.997404	0.446819	0.388758	0.102018	0.00866756	0.501747	0.848101	0.0826136	0.65728	0.165128	0.152625	0.259015	0.513145	0.737711	0.841763	0.191895
cg13504432	5	50005536	1237	0.00375224	6.75275e-06	0.00109122	0.00308717	0.00382721	0.00116879	0.00308316	-0.00166399	-0.00340518	-0.00517892	-0.00355156	-0.00224445	0.000394923	0.00448764	-0.00305174	-0.00296169	0.0011691	-0.00464916	0.00613262	0.00622408	0.00613284	0.00519558	0.00596053	0.00578661	0.00585594	0.0061619	0.00584454	0.00547667	0.00504478	0.00536237	0.00539197	0.00584335	0.00569186	0.00576319	0.00542683	0.00563402	0.540637	0.999134	0.858778	0.552384	0.520813	0.839931	0.59854	0.787126	0.560145	0.344336	0.481428	0.675541	0.941613	0.442492	0.591848	0.607323	0.829432	0.409261
cg27154217	5	50023127	1227	-0.00258288	0.00361457	-0.00966222	0.00642793	-0.00190817	0.00142403	0.0057389	0.0025253	0.00606594	-0.00654787	0.00230205	-0.00396693	0.00266363	-0.00165428	0.00295377	0.000856545	0.00344611	-0.00164433	0.00460843	0.00427066	0.00429143	0.00351035	0.00419322	0.00419574	0.00425708	0.00405336	0.00426841	0.00347783	0.00390482	0.00366442	0.00361634	0.00378616	0.0046071	0.00376362	0.00420038	0.00365005	0.575159	0.397345	0.0243529	0.0670801	0.649066	0.734309	0.177631	0.533276	0.155281	0.0597347	0.555499	0.279007	0.461393	0.662164	0.521435	0.819968	0.411971	0.652353
cg12764348	5	50026883	1236	0.000905427	0.000216674	0.00591381	0.00521519	-0.000571424	-0.00397935	0.00310724	-0.00356789	-0.00611261	-0.00470481	-0.00641785	-0.000384691	0.00120895	0.000786072	-0.00405801	-0.00428379	0.00158083	-0.00178071	0.00439941	0.00448577	0.00433974	0.00383431	0.00421522	0.00429202	0.00414355	0.0044247	0.00446887	0.0038473	0.0037316	0.00385378	0.00371253	0.0043597	0.00400198	0.00416525	0.00392572	0.00396056	0.836942	0.961475	0.172973	0.173787	0.892168	0.353849	0.453316	0.420037	0.171368	0.221372	0.0854568	0.920486	0.744697	0.856914	0.310582	0.303733	0.68718	0.652992
cg16524385	5	50103490	1237	0.000767499	-0.00895285	0.00247066	0.00271659	-0.00665076	-0.00566435	-0.00513548	0.00426217	0.00502892	-0.00124518	0.0088319	0.00647225	-0.00124462	0.00271203	-0.0080593	-0.00136792	0.00130569	0.00543202	0.00431655	0.00520593	0.00470703	0.00447909	0.00472276	0.00493444	0.00433938	0.0047056	0.00446632	0.00426464	0.0043981	0.00428987	0.00454656	0.00479281	0.00457548	0.00436225	0.00414617	0.004286	0.858877	0.0854794	0.599662	0.54418	0.159061	0.251001	0.236627	0.36506	0.26018	0.770303	0.0446307	0.131368	0.784278	0.571493	0.0781691	0.75384	0.752826	0.205016
cg06027927	5	50259733	1237	-0.000967893	-0.000719244	-0.00548155	0.00186583	-0.00445842	-0.000722075	-0.000627349	0.00582214	0.000920577	-0.00328466	0.00610918	-0.00426952	-0.000942698	0.00658096	0.00827869	-0.00498525	0.000183731	-0.00183267	0.00488179	0.00524037	0.00512076	0.00437678	0.00496588	0.0055043	0.00457925	0.00486331	0.00461591	0.00440733	0.00436425	0.00458028	0.0048958	0.00502243	0.00510805	0.004496	0.00458975	0.00512027	0.842837	0.890833	0.284414	0.669887	0.369287	0.89563	0.891032	0.231246	0.841922	0.456107	0.161565	0.351258	0.84731	0.19009	0.105079	0.267509	0.968069	0.7204
cg02644072	5	50264156	1237	0.00377322	0.00335316	-0.000188108	8.81146e-05	0.00149612	0.000148591	-0.00267636	-0.00403437	-0.00318505	-0.00166646	-0.00171209	-0.000684968	-0.000831023	0.0024346	0.000481775	-0.002944	0.000774528	-0.00396648	0.00399888	0.00422541	0.00409159	0.00354348	0.0039264	0.00389981	0.00383841	0.00410349	0.00398004	0.00362911	0.00345421	0.00360238	0.0036595	0.00390779	0.00397812	0.00390573	0.0037465	0.00385552	0.345389	0.427445	0.963331	0.980161	0.703172	0.969606	0.485642	0.325531	0.423563	0.646096	0.620139	0.849197	0.820356	0.533276	0.903607	0.45099	0.836218	0.303583
cg04087742	5	50264462	1237	0.00517726	0.00922656	-0.00593646	0.00150326	0.00230413	0.0051828	-0.00107979	-0.00357836	0.00200805	-0.00356496	-0.00173644	0.0012498	-0.000695265	0.0011369	0.00297785	0.00233398	0.000884023	-0.00611056	0.00481368	0.00530754	0.00502543	0.00422861	0.00468344	0.004816	0.00444471	0.00484228	0.00500793	0.00415035	0.00423855	0.00438493	0.00437929	0.00467152	0.00449724	0.00442358	0.00429244	0.00454056	0.282138	0.0821427	0.237489	0.722217	0.622738	0.281854	0.808054	0.459917	0.688439	0.390366	0.682043	0.775627	0.873856	0.807721	0.507875	0.597761	0.836831	0.178376
cg27307729	5	50264628	1237	0.00502188	0.00657393	-0.000966421	0.000215664	0.00260682	0.00306431	-0.00135954	-0.00502872	-0.000873398	-0.00381195	-0.00250184	-0.00232644	0.00030081	0.00222198	-0.000800523	-0.00392652	-0.000773807	-0.00601124	0.00588773	0.00607963	0.00597445	0.00517873	0.00583734	0.0058252	0.00553467	0.00596725	0.00577903	0.00520087	0.00519484	0.00524364	0.00518723	0.00573689	0.00548259	0.00555587	0.00526868	0.0055915	0.393693	0.279562	0.871496	0.966782	0.655181	0.598857	0.80596	0.399385	0.879871	0.463593	0.63009	0.657283	0.953756	0.698524	0.883912	0.479732	0.883235	0.282344
cg27600082	5	50265907	1237	0.00502425	0.00224333	-0.00589029	0.000239811	0.00446958	0.00444168	0.000425102	-0.00199293	-9.58609e-05	-0.00643265	-0.00313842	-0.00357228	-0.00130188	0.0035019	0.00070522	-0.00573701	2.59841e-05	-0.00856996	0.00597699	0.0065063	0.00631599	0.00550273	0.0063617	0.00595392	0.00606452	0.00638795	0.00632473	0.00567153	0.00548555	0.00542939	0.00567675	0.00607886	0.00607418	0.00606408	0.00585341	0.00602299	0.400573	0.73025	0.351026	0.965239	0.482319	0.455661	0.944117	0.755054	0.987907	0.25671	0.567237	0.510569	0.818608	0.564562	0.907572	0.344116	0.996458	0.154772
cg11419116	5	50266196	1237	0.00371183	0.00414366	0.000803811	0.00105099	0.00230712	-0.000744812	-0.00247125	-0.00326779	-0.00256865	-0.00314429	-0.0017249	-0.00017046	-0.000308903	0.000545656	5.32884e-05	-0.00146607	-0.00180623	-0.00394462	0.00416799	0.00441209	0.00422304	0.00362701	0.00412418	0.00409803	0.00388668	0.00433757	0.00416571	0.00374695	0.00366238	0.0037524	0.00383366	0.00402997	0.00388877	0.00407568	0.00385617	0.00406296	0.373167	0.347648	0.849043	0.771993	0.57588	0.85578	0.524891	0.451228	0.537487	0.401379	0.637656	0.963767	0.935779	0.892296	0.989067	0.719062	0.6395	0.331611
cg17407677	5	50266228	1237	0.0052378	0.00329495	-0.00206445	0.0021059	0.00353361	0.00220378	-0.00161127	-0.00544631	-0.001693	-0.00825522	-0.00330788	-0.00262682	-0.0016303	0.00228482	-0.00174131	-0.00384642	-0.00220975	-0.00465496	0.00555446	0.00579016	0.00566255	0.00462479	0.00548813	0.005475	0.00536656	0.00561012	0.00554408	0.00504478	0.00484014	0.00513296	0.0050798	0.00551289	0.00531413	0.00519394	0.00516816	0.00546643	0.345686	0.569316	0.715425	0.648856	0.519664	0.687304	0.763992	0.331647	0.760083	0.101759	0.494337	0.608823	0.748258	0.678544	0.743157	0.458961	0.668965	0.394462
cg08871137	5	50266394	1237	0.00536661	0.00550938	-0.000531275	0.00108203	0.00175209	0.00156728	-0.00207998	-0.00406984	-0.00315967	-0.00343122	-0.00196937	6.29188e-05	-0.00137594	-0.000889734	0.000568215	-0.00411438	0.000301605	-0.00550382	0.00400146	0.00425092	0.00410745	0.00356066	0.00394032	0.00394906	0.00376577	0.00413086	0.00388321	0.00354354	0.00350074	0.00363149	0.00372567	0.00396057	0.00388447	0.00389578	0.0036563	0.00388918	0.179868	0.194961	0.897085	0.761215	0.656569	0.691461	0.580716	0.324513	0.415832	0.332892	0.573736	0.986177	0.711894	0.822253	0.883702	0.290917	0.934258	0.15702
cg08647407	5	50352565	1237	0.00399339	0.00343555	5.79845e-05	0.00205971	0.000832794	-0.00159677	-0.000953522	-0.00327943	-0.00243974	-0.00442809	-0.00182042	-1.78695e-05	-0.00275063	0.00231642	-0.000130902	-0.00426001	0.000619853	-0.00358015	0.00456987	0.00469326	0.00457128	0.00401299	0.00445876	0.00443898	0.00424766	0.00465023	0.0044721	0.00415565	0.00387115	0.00400936	0.00413618	0.00450873	0.00433182	0.00449605	0.00413422	0.00448364	0.382198	0.464158	0.989879	0.607768	0.851836	0.71906	0.822382	0.480675	0.585378	0.286622	0.638175	0.996444	0.50604	0.607417	0.975893	0.343383	0.880818	0.424586
cg25339054	5	50673808	1237	0.00546582	0.00138628	-0.00356985	0.000915655	0.00130722	0.000625452	0.000244278	-0.00315321	-0.00115611	-0.0064992	-0.00276287	0.00127	-0.00256341	0.00527194	0.00161082	-0.00472104	0.000722044	-0.0058991	0.00543984	0.00561304	0.00555614	0.0046722	0.00525465	0.00521947	0.00540445	0.00556633	0.00545776	0.00486083	0.00469096	0.00480188	0.00508008	0.00528056	0.0051801	0.0052057	0.00493545	0.00508466	0.315004	0.804928	0.520546	0.844626	0.803535	0.904617	0.963948	0.571068	0.832241	0.181204	0.555875	0.79141	0.61384	0.318102	0.755828	0.36446	0.883686	0.245977
cg04068980	5	50674203	1237	0.00930473	0.0020144	0.000557375	0.00454268	-0.000619415	0.00337086	-0.000960581	-0.000770316	0.00140376	-0.000888604	-0.00102757	-0.00790294	-0.00186173	0.00152672	-0.00316486	-0.0042835	0.000663681	-0.00236104	0.00471539	0.00483393	0.0050037	0.00391801	0.00437584	0.00440231	0.00430502	0.00474318	0.00446677	0.00384361	0.0037689	0.00408334	0.0042156	0.00422351	0.00419085	0.00433412	0.00384087	0.00422951	0.0484648	0.676882	0.911305	0.246278	0.887433	0.443852	0.823434	0.870987	0.753317	0.817167	0.785128	0.0529395	0.658758	0.71774	0.450139	0.322995	0.862813	0.576687
cg00359495	5	50675623	1237	0.00447085	0.00290916	-0.000931476	0.000374088	0.00234963	0.00219292	-0.00133549	-0.00476213	-0.00470065	-0.0042373	-0.0025536	-0.000747066	-0.00202902	0.00166595	0.00165864	-0.00337697	0.00099748	-0.00455669	0.00464119	0.00481419	0.00485698	0.00401967	0.00463799	0.00452004	0.00448039	0.00481131	0.00455355	0.00419347	0.00398451	0.00412391	0.00440768	0.0045029	0.00427779	0.00442357	0.00420546	0.00454864	0.335397	0.545652	0.847914	0.925852	0.612432	0.627567	0.765646	0.322282	0.301929	0.312279	0.521599	0.856246	0.645274	0.711403	0.698215	0.445223	0.812512	0.316454
cg02243118	5	50681914	1235	0.00300698	-0.00080269	-0.00287473	0.00532554	0.000305519	0.00178827	0.000159931	0.00112597	0.00078762	-0.00876782	-0.00198219	-0.00338903	-4.11305e-05	0.00720012	6.282e-05	-0.00624519	0.0036456	-0.00593115	0.00436087	0.00447237	0.00448317	0.00392544	0.0046087	0.00456523	0.00445409	0.00440788	0.00439417	0.00403337	0.00393215	0.00404852	0.00403466	0.00447334	0.00424469	0.00420416	0.00417617	0.00426238	0.490486	0.857563	0.521375	0.174885	0.947145	0.695268	0.971357	0.79838	0.857748	0.0297187	0.614192	0.402535	0.991866	0.107493	0.988192	0.137417	0.382688	0.164071
cg24549912	5	50692281	1237	-0.00221798	0.000764259	0.000705757	-0.00485582	-0.00199458	-0.00292959	-0.000357362	7.2858e-05	0.000584444	0.00382178	0.00470717	0.00364413	-0.00154353	-0.0044633	0.00325362	0.00738589	-1.1722e-05	0.00687417	0.00458867	0.00484059	0.00464291	0.00396008	0.00445636	0.00429529	0.00446195	0.00475474	0.004682	0.00411102	0.00404161	0.00397196	0.00405691	0.00467873	0.00430734	0.0043875	0.00413459	0.00426666	0.62884	0.874547	0.879181	0.220126	0.654457	0.495209	0.936165	0.987774	0.90066	0.352556	0.24415	0.3589	0.703596	0.340106	0.450029	0.0922991	0.997738	0.10715
cg09899185	5	50695720	1237	0.00558495	0.00326564	-0.00663925	-0.000656589	-0.00201983	0.00531314	0.000477625	-0.00335702	0.00306071	-0.00254187	-0.00128885	-0.00242636	-0.000566595	-0.00059552	-0.00437764	-0.00569494	0.0011117	-0.00404415	0.00500778	0.00545972	0.00538623	0.00448863	0.00504047	0.00481335	0.00490785	0.00533643	0.00522203	0.00487275	0.00464289	0.00430853	0.00476005	0.00485106	0.00475664	0.00495378	0.00472763	0.00503835	0.264742	0.549751	0.217712	0.883702	0.688624	0.269666	0.922473	0.529299	0.557798	0.601914	0.781322	0.57333	0.905251	0.902297	0.357404	0.250302	0.814092	0.422164
cg21026976	5	50700633	1237	0.00463858	0.00259959	0.00300179	0.00373674	0.0020964	0.000298856	-0.000918203	-0.00225323	-0.006248	-0.00566736	-0.00263038	-0.00239478	-0.000396809	0.000209282	-0.00133867	-0.00515901	0.00249928	-0.00774081	0.00449604	0.00496703	0.00475507	0.00412757	0.00468407	0.00455452	0.00437724	0.0047819	0.0045291	0.00423294	0.00410689	0.00422805	0.00419772	0.00457047	0.00431771	0.00458697	0.00423633	0.00443214	0.302211	0.600717	0.527856	0.365299	0.654472	0.947682	0.833849	0.637499	0.167734	0.180613	0.521861	0.57112	0.924689	0.963478	0.756529	0.260712	0.555216	0.0807215
cg19202213	5	50746141	1237	-0.0127211	-0.00150406	-0.00382031	-0.000756528	-0.00702932	-0.00450317	0.00890371	-0.000285744	0.00191928	-0.00430089	-0.00049758	0.00679782	0.00467534	-0.00461916	0.000641479	0.00145331	0.000334054	0.00151426	0.00460749	0.00503197	0.00433596	0.00397512	0.00446112	0.00450632	0.00411164	0.00452928	0.00440574	0.00380463	0.00406468	0.00411041	0.00405623	0.00409647	0.00448059	0.00418042	0.0041948	0.00430437	0.00576301	0.765016	0.378276	0.849062	0.115098	0.317649	0.0303504	0.949696	0.663103	0.258293	0.90257	0.098167	0.249061	0.259491	0.886157	0.728106	0.936527	0.724991
cg01819555	5	50791600	1237	0.00213276	-0.000680919	0.00553473	0.00118948	0.00134262	-0.00307269	-0.00109313	0.00185563	-0.00306073	-0.00238889	-0.00105651	0.00130247	-0.00122008	-0.00230926	-0.00603033	-0.0058628	-0.00209972	-0.00213764	0.00420444	0.00449898	0.00415927	0.00357001	0.00405678	0.00395576	0.0038155	0.00397774	0.00406852	0.00355904	0.00346532	0.00366715	0.00372926	0.00398776	0.00384792	0.00399745	0.00378823	0.00385601	0.61197	0.8797	0.183289	0.738993	0.740677	0.437298	0.774497	0.640855	0.451873	0.502082	0.760457	0.72246	0.743544	0.56253	0.117076	0.142476	0.579391	0.579329
cg03618571	5	50953318	1237	-0.00787146	0.00325701	0.00150699	-0.00115455	-0.00749035	-0.0115851	0.0101373	-0.00695678	-0.0056018	-0.00212459	-0.00235019	0.00578037	-0.0049501	-0.00373321	-1.35788e-05	0.00485199	0.00434414	0.00743692	0.0036302	0.0041817	0.00408891	0.00344158	0.00369183	0.00404031	0.00336513	0.00366595	0.00379454	0.00341905	0.00328801	0.00348712	0.00342646	0.00393284	0.0037119	0.0037181	0.00364167	0.00342292	0.0301337	0.436055	0.71246	0.737271	0.0424684	0.00413896	0.00259139	0.0577386	0.139869	0.534338	0.474748	0.0973909	0.14855	0.342498	0.997081	0.191905	0.23291	0.0298043
cg13273161	5	51106781	1237	-0.000709196	-0.0027384	-0.011059	0.00821307	-0.00258585	-0.00702908	0.00331394	-0.00038551	0.00499282	-0.00137876	0.000961134	-0.00110104	-0.00220568	0.00692358	0.00331599	0.00276657	0.004907	0.00681977	0.00606735	0.0060007	0.00638006	0.00528917	0.00561818	0.00549425	0.0057386	0.00607195	0.00573965	0.00528787	0.00492637	0.00531502	0.00590828	0.0055099	0.00587531	0.00559506	0.00530971	0.00551449	0.906949	0.64814	0.0830292	0.120469	0.645326	0.200773	0.563614	0.949376	0.384365	0.794293	0.845315	0.835888	0.70891	0.20891	0.572486	0.620976	0.355405	0.216198
cg02230774	5	51108149	1237	0.00589724	0.00604221	0.000573691	0.00319294	0.00300749	0.0018626	-0.00242718	-0.0053691	-0.00309617	-0.00501525	-0.00223821	-0.0034455	-0.00350903	0.00122676	4.35617e-05	-0.00511854	-0.000168371	-0.0086024	0.00549975	0.0056392	0.00561331	0.00480241	0.00534271	0.00546127	0.00531769	0.00564347	0.00544165	0.00497858	0.00480158	0.00488609	0.00499465	0.00533345	0.00527298	0.00534761	0.00491603	0.0053209	0.283597	0.28396	0.918596	0.506139	0.573493	0.733061	0.648077	0.34141	0.569373	0.313759	0.641115	0.480707	0.482332	0.818082	0.993409	0.338484	0.972678	0.105939
cg04706530	5	51125481	1236	-0.0103218	-0.00276714	-0.00191396	0.00376115	0.000426757	-0.00569138	0.0102653	-0.00284485	0.00384817	-0.00739445	-0.00377235	0.00661749	0.00624871	-0.00183115	-0.00274905	-0.00157812	-0.000306979	0.00333551	0.00379574	0.00465604	0.00425236	0.00349378	0.00400889	0.0041063	0.00355122	0.00417359	0.00384319	0.00334175	0.00414076	0.00353183	0.00369378	0.0036831	0.0038717	0.00386393	0.00385564	0.00368844	0.00654209	0.552303	0.652643	0.281692	0.915223	0.165744	0.00384451	0.495473	0.316684	0.0269148	0.36228	0.0609756	0.0907057	0.619064	0.477682	0.682964	0.936541	0.365829
cg27638203	5	51878331	1237	0.00868551	-0.00313982	-0.00160443	0.000157273	0.00117898	0.00030321	-0.00419499	0.00289854	-0.00417918	-0.00691059	-0.00430637	0.000667812	-0.00189487	0.00518643	-0.00387898	-0.00408281	0.00179125	-0.00124678	0.00557256	0.00578856	0.00580135	0.00480796	0.00574269	0.00552736	0.00546483	0.00579282	0.00551712	0.00496275	0.00487138	0.00522506	0.00531255	0.00535788	0.00527303	0.0053118	0.00525761	0.0054303	0.119086	0.58753	0.782117	0.973905	0.837337	0.956253	0.442705	0.616816	0.448755	0.163774	0.376688	0.8983	0.721333	0.333045	0.461959	0.442114	0.733331	0.818406
cg01399826	5	52021828	1234	0.00520157	0.00463173	-0.00232342	0.00146185	0.00129729	0.00464534	-0.00247198	-0.0025585	-0.0010002	-0.00507452	-0.00234306	-0.00536918	-0.00123504	0.00333467	0.000858787	-0.00440588	0.00224075	-0.00877199	0.00528121	0.00582992	0.00524581	0.00456434	0.00496235	0.0051008	0.00514697	0.005368	0.0052099	0.00461123	0.00452753	0.00477223	0.00484002	0.00508836	0.00484496	0.00504773	0.00449893	0.00491967	0.324664	0.426918	0.657831	0.748759	0.793764	0.36245	0.631029	0.633632	0.847757	0.271128	0.604797	0.260551	0.79859	0.51224	0.859309	0.382747	0.61844	0.0745791
cg18551658	5	52157298	1237	0.00446773	0.000264335	0.00389503	0.00507501	0.00283788	-0.000608804	0.00261828	-0.000178734	-0.000877127	-0.00686107	-0.00326524	0.00056674	0.000597453	0.00238619	-0.00330476	-0.00588606	0.000363355	-0.00327486	0.00468705	0.00507022	0.00488103	0.00417333	0.00464328	0.00469643	0.00449159	0.00469855	0.00488228	0.00434213	0.00403151	0.00415154	0.00413467	0.00478677	0.004446	0.00458221	0.00423927	0.00444375	0.340485	0.958421	0.424875	0.223963	0.541081	0.896858	0.559941	0.969656	0.857423	0.114081	0.417981	0.891416	0.885107	0.618134	0.457294	0.198951	0.931696	0.461147
cg26566673	5	52159750	1236	0.0060662	0.000962693	-0.00263722	0.00219741	0.00360219	0.00502364	0.00055937	-0.00266666	0.000855104	-0.00489134	-0.00208614	-0.00518998	-0.00110102	0.00241626	-0.00199954	-0.00268091	-0.000264646	-0.00730793	0.00586673	0.00637071	0.00619795	0.00534635	0.00585233	0.00592271	0.00561992	0.00594836	0.0061193	0.00518115	0.00508085	0.00517658	0.00528673	0.00593412	0.0054318	0.00562559	0.00537023	0.00563911	0.301136	0.879887	0.670473	0.681065	0.538215	0.396327	0.920715	0.653935	0.888866	0.345136	0.681373	0.31606	0.835026	0.683875	0.712785	0.633678	0.960696	0.194997
cg23092782	5	52188183	1237	0.00196005	0.00673352	0.0117145	-0.0027799	-0.00639828	-0.000811705	0.00391354	-0.00644018	-0.0119829	0.00325166	-0.00173997	0.00435765	0.00326412	-0.00625578	-0.0068576	0.0065586	0.00126446	0.000753267	0.00563552	0.0058245	0.00571804	0.00450944	0.00580491	0.00567716	0.00546282	0.00564297	0.00508439	0.0043688	0.00510344	0.0052649	0.00560527	0.00589358	0.00585015	0.00529244	0.00544074	0.00536591	0.727988	0.247653	0.0404919	0.537589	0.270367	0.886308	0.473747	0.253756	0.0184332	0.456701	0.733149	0.407851	0.560344	0.288482	0.241114	0.215257	0.816223	0.88836
cg21922478	5	52241090	1235	0.00496875	0.00301599	-0.00110001	-0.000281773	0.000102221	0.000426719	-0.00191383	-0.00333964	-0.00114108	-0.001403	0.000773216	-0.00387761	-0.00235882	0.00206718	-0.00140245	-0.00357054	0.00155866	-0.00432263	0.00432379	0.00447792	0.0045671	0.00402011	0.00448007	0.0043316	0.00422484	0.00427585	0.00425244	0.00379518	0.00375881	0.00399989	0.0039945	0.00422846	0.00428758	0.00433204	0.00405329	0.00437306	0.250487	0.500613	0.809667	0.944121	0.981796	0.921525	0.650554	0.434774	0.788442	0.711622	0.837019	0.332331	0.554844	0.624931	0.743596	0.409817	0.700576	0.322924
cg12477065	5	52257910	1237	0.00386928	0.00280139	-9.10781e-06	0.00603648	0.00457941	0.00272615	0.00257002	-0.00580866	-0.00421513	-0.00928058	-0.00610276	-0.0025107	-0.000969845	0.00404822	-0.00159201	-0.00684906	-0.00112174	-0.00535565	0.00673229	0.00710412	0.0070213	0.00575112	0.00672655	0.00650077	0.00655347	0.00690025	0.00674727	0.00604155	0.00584287	0.00609393	0.00609103	0.00679695	0.00626443	0.00648234	0.00615007	0.00639919	0.565471	0.693335	0.998965	0.293894	0.496	0.674954	0.694939	0.399898	0.532157	0.124508	0.296263	0.68034	0.873492	0.551447	0.799391	0.290707	0.855273	0.402634
cg02107069	5	52281282	1237	0.00226124	0.00272078	0.00260958	0.00551646	0.000416393	-0.000282047	0.00268892	-0.00343773	-0.00295573	-0.00767188	-0.00357063	-0.00129092	0.000531189	0.000241291	-0.00354174	-0.0056595	0.00114986	-0.00415115	0.00541946	0.00543722	0.0052333	0.00444775	0.0052572	0.00522622	0.00511574	0.00528405	0.00527787	0.00471296	0.00455228	0.00477782	0.00469245	0.00514708	0.00495917	0.00509113	0.00471526	0.00495925	0.676499	0.616794	0.618027	0.214872	0.93687	0.956961	0.599154	0.515314	0.575463	0.103561	0.432828	0.787015	0.909871	0.96261	0.475117	0.266294	0.807341	0.402564
cg05036937	5	52283760	1237	0.00665911	0.00289684	0.00211675	0.00655462	0.00329154	-0.00130986	0.00079976	-0.00150144	-0.00498009	-0.00949606	-0.00638599	-0.00174161	-6.88804e-05	0.0023537	-0.00328239	-0.00699799	0.000467842	-0.00427934	0.00663206	0.00705853	0.00694851	0.00579814	0.00684562	0.00652169	0.00641579	0.00686466	0.00681374	0.00605577	0.00586485	0.00602143	0.00590506	0.00674848	0.00644524	0.00642213	0.00607108	0.00637479	0.315341	0.681511	0.760645	0.258279	0.630642	0.840819	0.900797	0.826868	0.464846	0.116857	0.276217	0.772402	0.990693	0.727259	0.61056	0.275859	0.938575	0.502035
cg00811196	5	52286511	1227	-0.00941533	0.000499729	-0.00412953	0.000203852	-0.00387465	-0.00409495	0.00907151	-0.00368587	-7.03243e-05	-0.00817049	-0.00475952	0.00622915	0.00461415	-0.00554615	0.00229759	-0.00113905	-0.00198327	-0.000713752	0.0042504	0.00478883	0.0044245	0.00348151	0.00416427	0.00442525	0.00376183	0.00448061	0.00409199	0.00363928	0.00450285	0.00403467	0.00388671	0.00409726	0.00393891	0.00383126	0.0039265	0.0039796	0.0267489	0.916889	0.350648	0.953308	0.352137	0.354778	0.0158888	0.41072	0.986288	0.0247627	0.290511	0.122612	0.235163	0.175856	0.559687	0.766235	0.613489	0.857661
cg16844443	5	52286686	1237	-0.00528199	-0.0027535	-0.000241544	0.00313121	2.31834e-05	0.000910722	0.0112023	-0.0067754	0.00214838	-0.00521501	-0.00473163	0.000758123	0.00308326	-0.00129232	-0.00421897	0.00117748	-0.000998826	0.000760501	0.00355961	0.00382925	0.00355119	0.00312901	0.00343332	0.00370452	0.00345396	0.00340118	0.00345397	0.00307295	0.00315337	0.00330522	0.00347898	0.0035644	0.00349495	0.00332616	0.00328839	0.003207	0.137844	0.472097	0.945771	0.316971	0.994612	0.805805	0.00118143	0.0463629	0.53394	0.0896837	0.133484	0.81858	0.37548	0.716932	0.22737	0.723334	0.761324	0.81255
cg09311317	5	52286893	1237	-0.00479675	-0.00347338	0.00842511	0.00287164	0.00303475	-0.00643524	0.00555455	0.00430731	-0.0118345	-0.000526656	0.00366295	0.00631023	0.00981361	-0.00189253	-0.0125742	0.0118437	0.000553825	0.00833833	0.00581397	0.00612817	0.00620824	0.00519411	0.00585604	0.00651381	0.00551128	0.00597633	0.0058068	0.00538696	0.00502948	0.00529587	0.00579357	0.00539081	0.00557091	0.00523626	0.00546038	0.00561456	0.40935	0.570857	0.174754	0.580356	0.6043	0.323183	0.313526	0.471077	0.0415464	0.922119	0.466433	0.233443	0.0902881	0.725538	0.0240005	0.0237062	0.919212	0.13751
cg06526856	5	52319102	1236	0.00339306	0.0019183	0.000900877	0.00322373	-0.000644834	0.000396946	-0.00402669	0.000588965	-0.000496519	-0.00378115	-0.00164669	-0.00204556	0.00175157	0.00222571	-0.000567237	-0.00339276	-0.0012853	-0.00429128	0.00462473	0.00474289	0.00457469	0.00396449	0.00434152	0.00447599	0.00435365	0.00464112	0.0045062	0.00400063	0.00393966	0.00426931	0.00413652	0.00442668	0.00425139	0.00435856	0.00405589	0.00434643	0.463145	0.685876	0.843885	0.416131	0.881927	0.929333	0.355018	0.899018	0.912262	0.344588	0.675964	0.631845	0.671975	0.615109	0.893858	0.436325	0.751322	0.32349
cg17480554	5	52334107	1234	0.00175565	-0.00351325	-0.0025278	0.0026929	-0.00110073	0.00106774	0.00396382	0.000633643	0.00205883	-0.00589371	-0.00155956	-0.00129319	0.00128111	0.000548512	-0.00622617	-0.00447668	6.93558e-05	-0.00167462	0.00421122	0.0044333	0.00433258	0.00352838	0.0042541	0.00419951	0.00420535	0.00421064	0.00426466	0.00353385	0.00348709	0.00373795	0.00360091	0.00415884	0.00398945	0.00394399	0.00389241	0.00385933	0.676753	0.428088	0.559597	0.445338	0.795831	0.7993	0.345903	0.880381	0.629262	0.0953579	0.654703	0.729372	0.722011	0.895071	0.118604	0.256349	0.985784	0.66435
cg25400597	5	52542324	1235	0.00608248	0.000230715	-0.0047983	0.00210632	0.00136373	0.00272384	-0.000545804	-0.00263826	0.00122286	-0.00289146	-0.00235944	-0.00324061	-0.00289475	0.0012621	-6.6074e-05	-0.00492853	0.00139501	-0.0053722	0.00480696	0.00494977	0.0048535	0.0041941	0.00488882	0.00468528	0.00435601	0.00465203	0.00469664	0.00410865	0.00412587	0.00414883	0.00426814	0.00445369	0.00434504	0.00444864	0.00428556	0.00439912	0.205747	0.962823	0.322846	0.61552	0.780283	0.560997	0.900287	0.570632	0.794578	0.48159	0.567413	0.434749	0.49763	0.776884	0.987867	0.267916	0.744792	0.22201
cg08044536	5	52552698	1237	0.00734214	-0.00423394	0.00100324	0.00510252	0.0040062	0.00165143	-0.000485838	-0.000951074	-0.0045741	-0.00501718	-0.00250092	-0.00420887	-0.000938403	0.00426894	-0.00390176	-0.00168272	-0.00189452	-0.00344675	0.00592964	0.00593102	0.0066973	0.00510104	0.00544872	0.00564115	0.00609943	0.00606218	0.00606708	0.00489316	0.00543444	0.00548143	0.00564428	0.00556711	0.00579514	0.00569869	0.00496902	0.0054508	0.215638	0.475312	0.880924	0.31717	0.462185	0.769715	0.936513	0.875334	0.450897	0.3052	0.645374	0.442581	0.867954	0.443191	0.500769	0.767779	0.703007	0.527165
cg16550849	5	52557201	1237	-0.00608655	-0.00129342	-0.00112302	0.00130847	-0.00348303	-0.00432697	0.011874	-3.75211e-05	0.00684119	-0.00688959	9.75342e-05	0.0055093	0.00284761	-0.00525867	-0.00234717	-0.00139789	0.00176783	0.0020619	0.0045408	0.00486575	0.00450207	0.00379482	0.00452118	0.00462279	0.00388864	0.00453777	0.0044039	0.00385949	0.00409113	0.00413483	0.00418218	0.00428323	0.00415481	0.00409675	0.00400665	0.00402907	0.180111	0.790376	0.803016	0.730241	0.441074	0.349269	0.00226173	0.993403	0.120319	0.0742444	0.98098	0.182725	0.49594	0.219547	0.572122	0.732939	0.659051	0.608823
cg07317805	5	52615304	1237	-0.000205045	0.00418205	0.00183967	0.00497381	-0.003169	3.20714e-05	0.00126491	-0.00397578	-0.00532849	-0.0104821	0.000703071	-0.00182069	-0.00231568	-0.00216524	-4.9764e-05	-0.000503406	0.00552383	0.000243691	0.00440151	0.00473172	0.00438625	0.00371067	0.00414031	0.00429508	0.00415562	0.0042239	0.00408954	0.00371866	0.00382449	0.00391161	0.00427058	0.00460234	0.00454483	0.00423078	0.00429433	0.00434929	0.962844	0.376787	0.674911	0.180112	0.444033	0.994042	0.760835	0.346572	0.19259	0.00482057	0.854144	0.641604	0.587652	0.638023	0.991264	0.905286	0.198336	0.955318
cg23530463	5	52619600	1237	-0.0035673	0.000267868	0.0034239	0.00348557	0.000647413	0.00198637	0.00654298	-0.00263152	-0.00320973	-0.00605923	-0.00262722	-0.000713142	-0.000112307	0.00110448	-0.00245032	-0.00466965	0.00190865	-0.00528552	0.00386313	0.00431062	0.00421249	0.00352136	0.00411178	0.00410037	0.00361742	0.00404866	0.00410062	0.00340308	0.00346258	0.00368784	0.00380877	0.00427837	0.00399707	0.0038423	0.00385324	0.00371912	0.355787	0.95045	0.416335	0.322254	0.874888	0.628075	0.0704909	0.51571	0.433779	0.0749917	0.448004	0.846664	0.976477	0.796289	0.539857	0.224241	0.620362	0.155266
cg27031373	5	52627604	1235	-0.00417382	0.00339289	0.00647457	0.00319024	-0.000791233	-0.00405903	0.00314857	-0.000766347	-0.00460524	-0.000442574	0.000665711	0.00203751	-0.000304826	-0.00645618	-0.00347297	0.00332027	-0.00249443	0.00484742	0.00382464	0.00377311	0.00401002	0.00333042	0.00380036	0.00367251	0.00377442	0.00374457	0.00386869	0.00353442	0.00338277	0.0033373	0.00365338	0.00375279	0.00360805	0.00369363	0.00360943	0.00366395	0.275141	0.368531	0.106398	0.338109	0.835073	0.269053	0.404176	0.837841	0.233894	0.900351	0.843988	0.541513	0.933504	0.0853651	0.335769	0.368697	0.489512	0.185834
cg16101235	5	52629160	1237	0.00310674	-0.00222493	0.0093966	0.00218716	0.00169999	-0.0096246	0.000951654	-0.000727584	-0.00530286	-0.000312502	-0.00226571	0.00643404	-0.00736627	-0.000576701	-0.00675659	0.00217755	-0.00277838	0.00669714	0.00390711	0.00438595	0.00411672	0.00333394	0.00384519	0.00446393	0.00359762	0.00411224	0.00371356	0.00335758	0.00359678	0.00386955	0.00389801	0.00419251	0.00396817	0.00363425	0.00370553	0.00397896	0.426526	0.611954	0.0224573	0.511806	0.658411	0.0310772	0.791377	0.859562	0.1533	0.925845	0.528743	0.0963652	0.0587915	0.890592	0.0886247	0.549056	0.453379	0.0923486
cg11405848	5	52633789	1237	0.0044763	0.00131564	0.00335539	0.00518203	0.00200015	-0.00161561	0.00197019	-0.00438111	-0.00467569	-0.00593562	-0.00402327	-0.00123753	-0.00202318	0.000130257	-0.00414026	-0.00712882	0.000404019	-0.00320995	0.00503232	0.00533108	0.00517554	0.00459703	0.0050396	0.00503762	0.00480858	0.00508399	0.00502116	0.00462429	0.00430771	0.00467509	0.00462371	0.00504341	0.00481572	0.00494717	0.00468126	0.00485964	0.373729	0.805074	0.51678	0.259635	0.691451	0.748431	0.682008	0.388827	0.351752	0.199291	0.350319	0.791236	0.6617	0.979395	0.389933	0.149588	0.931223	0.508912
cg15286249	5	52639175	1237	-0.00857571	-5.4602e-05	0.00759082	0.00322159	-0.00174871	-0.0064172	0.00800957	-0.0012958	-0.000668436	-0.002253	-0.00348311	0.00597252	0.00316843	-0.00442622	-0.00123217	0.000756422	-0.00251155	0.00531583	0.00435923	0.00488981	0.00462013	0.00393477	0.00427338	0.00448425	0.00393506	0.00433984	0.00429392	0.0039172	0.00402564	0.00409634	0.00405338	0.0043098	0.00422822	0.00446058	0.00414303	0.00401543	0.0491542	0.991091	0.100386	0.412929	0.682386	0.152415	0.0418069	0.765259	0.876293	0.565186	0.386912	0.144836	0.434404	0.304415	0.770733	0.865341	0.544375	0.185553
cg11048056	5	52639675	1237	0.00258429	0.0016551	0.00548114	0.00286307	0.00195508	-0.0023472	0.000906494	-0.00228116	-0.00178448	-0.00362241	-0.000336424	-0.000110239	3.5603e-05	-0.000626739	-0.00557749	-0.00190726	4.46541e-05	-0.00242301	0.00438712	0.00447926	0.00429645	0.00356809	0.00427423	0.00397245	0.00419526	0.00420533	0.00419754	0.00374598	0.00375669	0.00365266	0.00368756	0.00418393	0.00387343	0.00390631	0.00381379	0.00401723	0.555819	0.711752	0.202048	0.422315	0.647376	0.554607	0.828929	0.587512	0.670746	0.333538	0.928642	0.975923	0.992297	0.880925	0.149886	0.625372	0.990658	0.546406
cg18656776	5	52658554	1237	0.00149101	-0.00157325	-0.00143197	0.00170656	0.00177174	-0.00143198	-0.000715936	0.00384407	0.00132465	-0.00206232	0.000703411	-0.000425461	-0.00185699	-0.000750036	0.00127533	-0.00327079	0.000158672	-0.00532439	0.0045442	0.00480281	0.00493733	0.00421937	0.00454518	0.00448944	0.00439091	0.00466864	0.00475602	0.00430028	0.0040605	0.00419718	0.0041145	0.00449074	0.00452638	0.00452175	0.00450881	0.00445489	0.742826	0.743237	0.771794	0.685876	0.69668	0.749752	0.870479	0.410291	0.780612	0.631528	0.862469	0.919258	0.651753	0.867356	0.778132	0.469467	0.971927	0.232017
cg21919658	5	52674472	1237	0.00528905	-0.000848855	-0.00252812	0.00210894	-5.10087e-05	0.00195597	-0.000325736	0.000972481	0.000384829	-0.00624564	-0.00172584	-0.00232664	-0.00292802	0.00511356	-0.00091754	-0.00453887	-0.00206418	-0.00719762	0.00497402	0.00514832	0.00505248	0.00444986	0.00496698	0.00480615	0.00491461	0.00505358	0.00479672	0.00429464	0.00436103	0.00442396	0.00457976	0.005125	0.0048396	0.00467309	0.0046061	0.00455441	0.28763	0.869038	0.616813	0.635546	0.991806	0.684029	0.947156	0.847402	0.936056	0.145866	0.692295	0.598945	0.522602	0.318392	0.84963	0.331409	0.654051	0.114024
cg11988169	5	52839242	1237	0.00335818	0.00345565	-0.00454953	0.00196774	0.00343158	0.00295983	0.000286798	-0.00379194	0.000887873	-0.004844	-0.000901653	-0.00404788	-0.0023526	0.00458311	0.00120535	-0.00651066	-0.00143035	-0.00696212	0.00626548	0.00655507	0.00621751	0.00525651	0.00620129	0.00598705	0.00600978	0.00644739	0.00638578	0.00548472	0.00532927	0.005489	0.00547985	0.00606504	0.00591224	0.006012	0.00556172	0.00583127	0.591972	0.598074	0.464334	0.708149	0.580013	0.621043	0.961938	0.556441	0.889419	0.377139	0.865648	0.460847	0.667691	0.449852	0.838452	0.278833	0.797042	0.232506
cg23403461	5	52855973	1237	0.0055913	0.00259077	0.00116115	0.00125934	-0.000584468	0.00167562	0.00288531	-0.00494117	-0.00550622	-0.00535024	-0.00318206	-0.00214626	0.000312885	0.000549169	-0.000235103	-0.00253666	0.00183352	-0.00251206	0.00460905	0.00471412	0.00474068	0.00403776	0.00477239	0.00486911	0.00422562	0.00441831	0.00476349	0.00398825	0.00414098	0.00422494	0.00414092	0.0047387	0.0044059	0.00438736	0.00417552	0.00442154	0.225086	0.58261	0.806507	0.755124	0.902528	0.730746	0.494724	0.263422	0.247714	0.179758	0.442231	0.611455	0.93977	0.907739	0.957444	0.563147	0.660581	0.569939
cg24814288	5	52891543	1237	-0.00491328	-0.00377952	0.00239731	0.000485756	-0.00332217	-0.00669579	0.00385678	0.00162328	0.000378191	0.000850286	0.00194032	0.00463816	0.000531211	-0.00463675	-0.000858051	0.00496187	0.00147512	0.00612539	0.00440007	0.00471073	0.00452876	0.0038607	0.0043518	0.00445744	0.00427691	0.00457116	0.00445981	0.00392348	0.00382036	0.00409975	0.00408175	0.00449331	0.00421149	0.00433493	0.0040379	0.00428399	0.26415	0.422367	0.596561	0.899874	0.445223	0.133056	0.36718	0.722505	0.932421	0.828429	0.61153	0.257917	0.896453	0.302108	0.838556	0.252364	0.714873	0.152765
cg08022775	5	52939480	1237	0.00571876	0.00483572	0.00840207	8.47042e-05	-0.00156257	-0.003818	-0.00180574	-0.00109401	-0.00747468	0.000605165	-0.00240941	0.000984971	-0.00343262	-0.00107308	-0.00315939	-0.00368229	0.000978403	-0.000106098	0.00426352	0.00478148	0.00449891	0.0039813	0.004086	0.00441737	0.00406836	0.00481679	0.00424942	0.00361593	0.00373803	0.00401974	0.0039072	0.00431441	0.00427867	0.00417617	0.00387631	0.00432489	0.179815	0.311852	0.0618206	0.983026	0.702149	0.387414	0.657151	0.820327	0.0785791	0.867086	0.519208	0.806431	0.379653	0.803577	0.460269	0.377919	0.800727	0.980428
cg09643539	5	53238771	1237	0.0047512	0.00521457	0.000538489	0.00270994	0.000808558	0.000262378	-0.0037846	-0.00429974	-0.00436594	-0.00369604	-0.0019517	-0.001537	1.77797e-05	0.00163981	0.0023705	-0.00343443	0.00161094	-0.00556642	0.00475258	0.00507702	0.00500126	0.00429376	0.00472721	0.00465019	0.00454453	0.0048893	0.00473966	0.00430915	0.00410858	0.00423547	0.00444301	0.00469922	0.00464645	0.00466619	0.00455076	0.00464635	0.317452	0.304376	0.914257	0.527953	0.86419	0.955005	0.404968	0.379174	0.356971	0.391048	0.634766	0.716688	0.996807	0.727125	0.609928	0.461716	0.723343	0.23091
cg22592108	5	53304441	1237	0.00497664	0.00383744	-0.000218446	0.00360283	0.000197657	0.000457193	0.00156974	-0.00705406	-0.00562321	-0.00588172	-0.00181794	-0.00309912	-0.00100367	0.00389647	-0.00426291	-0.00578274	0.000474479	-0.0043258	0.00653468	0.00692018	0.00698002	0.00571066	0.00659115	0.00643584	0.00626705	0.00677259	0.00666144	0.00595678	0.00582687	0.00595209	0.00613954	0.00680036	0.00650902	0.00648577	0.00600075	0.00648967	0.446314	0.579217	0.975034	0.52811	0.976076	0.943367	0.80222	0.297616	0.39859	0.323447	0.755046	0.602592	0.870143	0.566658	0.512517	0.372605	0.936977	0.505049
cg02606398	5	53313683	1237	0.00313883	0.00257327	-0.00505125	0.00204981	0.00166406	-0.00138369	0.000716696	-0.0046204	0.000271836	-0.00511585	-0.00200051	-0.00223751	-0.000437656	0.00213935	-0.000544993	-0.0033392	0.00174006	-0.00474617	0.00608799	0.00637177	0.00632446	0.00544073	0.00642605	0.00592813	0.00600723	0.00632836	0.0061656	0.00545666	0.00569288	0.00550333	0.00566623	0.00608001	0.00583727	0.00575679	0.0057753	0.00584549	0.606149	0.68632	0.424474	0.706358	0.795669	0.815442	0.905033	0.465323	0.964833	0.34848	0.725284	0.684321	0.938433	0.724938	0.925614	0.561884	0.763191	0.416827
cg21804673	5	53341342	1237	0.00566755	0.00219617	-0.000377406	0.00413573	-0.000455553	0.00326452	0.000802664	-0.000312452	-0.000924168	-0.00623688	0.000369136	-0.000172863	-0.000313839	0.00130615	-0.00502612	-0.00380157	0.000299198	-0.00808895	0.00499147	0.00499481	0.00503581	0.00422121	0.00474564	0.00474538	0.00466454	0.00488801	0.00472154	0.00421914	0.00423469	0.0045073	0.0046717	0.00491741	0.00465883	0.00455943	0.00418095	0.00445732	0.256188	0.660162	0.940259	0.327209	0.923525	0.491492	0.863376	0.949032	0.844818	0.139345	0.930537	0.969407	0.946439	0.790534	0.280661	0.404404	0.94295	0.0695616
cg00421815	5	53345690	1232	0.000442643	0.00188362	-0.00115791	0.00356806	0.00125929	0.00140073	0.0026793	-0.00187036	0.00174119	-0.00551962	0.000368534	-0.000284912	0.00231338	0.00402052	-0.00202396	-0.00597046	0.000475112	-0.0033068	0.00469638	0.00525995	0.00503224	0.0041189	0.00505807	0.00478585	0.00471583	0.00493727	0.00464117	0.00425357	0.00428572	0.00445783	0.00441927	0.00479246	0.00472067	0.00463735	0.00451006	0.00454842	0.924909	0.720264	0.818016	0.386344	0.803386	0.769766	0.569933	0.704818	0.70754	0.19441	0.931473	0.94904	0.600643	0.40151	0.668109	0.19793	0.916102	0.467213
cg16416127	5	53345764	1237	0.00286815	-2.6548e-05	0.00129966	0.00395738	0.00326389	-0.000902636	0.00552586	-0.00285264	-0.00324022	-0.00787827	-0.00446674	-0.000256294	-0.00201092	0.00233606	-0.00247984	-0.00445961	-0.000514716	-0.00496914	0.00499459	0.00517521	0.00524659	0.0043751	0.00491349	0.00496747	0.00478958	0.00512348	0.00510594	0.0045408	0.00428813	0.00461329	0.00444639	0.00501834	0.00473149	0.00491974	0.00454357	0.00463615	0.565797	0.995907	0.804355	0.365719	0.506516	0.855811	0.248612	0.57768	0.525691	0.0827418	0.297572	0.955696	0.651082	0.64157	0.600199	0.364686	0.909805	0.283799
cg03313290	5	53448485	1237	0.00114657	0.00228298	0.000469917	0.00384513	0.000956301	0.00147466	0.00278935	-0.00227659	-0.00206498	-0.0058022	-0.00268654	-0.00300053	0.00139468	0.000194172	-0.00116811	-0.0058442	0.000286732	-0.0067616	0.00543438	0.0054837	0.00548665	0.00450967	0.00531979	0.00515899	0.00516072	0.0054455	0.0054532	0.00469544	0.00466201	0.00473358	0.00463413	0.0052233	0.00507803	0.00512349	0.00482627	0.00516521	0.832899	0.677175	0.931747	0.393858	0.857339	0.774999	0.588855	0.675898	0.70493	0.216566	0.564438	0.526158	0.763446	0.970346	0.818067	0.254008	0.952625	0.190512
cg00643051	5	53455211	1237	0.00579551	0.00178351	-0.00376973	0.00359515	0.00345483	0.00574106	-0.00112633	0.000831291	0.000940902	-0.0068577	-0.00402087	-0.00485491	-0.00372352	0.00149904	0.000151269	-0.00508406	0.000892569	-0.00892301	0.00542054	0.00596183	0.00556663	0.00485003	0.00561269	0.00533906	0.00555023	0.00567142	0.00574537	0.00503838	0.00492975	0.00499097	0.00510243	0.00552841	0.00533477	0.00520479	0.00521738	0.00520531	0.284991	0.764823	0.498278	0.458534	0.538199	0.282243	0.839186	0.883467	0.869915	0.173485	0.414709	0.330684	0.465541	0.786273	0.977379	0.328665	0.864164	0.0864897
cg04690177	5	53548056	1237	-0.000990143	-2.12609e-05	-0.00379031	0.00331272	-0.000899083	-0.0034272	0.00842348	-0.00749892	-0.000171408	-0.00751447	-0.000928594	0.00209311	0.00236162	-0.000131794	-0.00412984	-0.00210617	0.00108624	-0.0012495	0.00491584	0.00510685	0.00516709	0.0041504	0.00473452	0.00477102	0.00461235	0.0047528	0.00489596	0.00418303	0.0045417	0.00426963	0.00452447	0.00469051	0.00446989	0.00462682	0.00456231	0.00460292	0.840371	0.996678	0.463224	0.424773	0.849388	0.47255	0.0678069	0.114614	0.972072	0.0724279	0.837994	0.62397	0.601695	0.977584	0.355526	0.648958	0.811811	0.786038
cg12620935	5	53603562	1237	0.00556966	-0.00207268	0.00014234	0.0037217	0.00325771	0.000979261	0.000679675	-0.00282097	-0.00153017	-0.00412124	-0.00280236	-0.00257531	-0.000385227	0.00117089	-0.00419851	-0.00514621	0.000380777	-0.00647082	0.00552882	0.0058768	0.0055703	0.00481046	0.00561906	0.00561255	0.00525306	0.00572432	0.00552147	0.00503462	0.00488507	0.00520947	0.00502535	0.00558374	0.00529073	0.00526851	0.00512132	0.00525638	0.313749	0.724321	0.979614	0.439126	0.562077	0.861491	0.897052	0.622151	0.781679	0.413026	0.566199	0.621057	0.938897	0.833905	0.427452	0.328674	0.940731	0.218308
cg01433654	5	53605192	1237	-0.00154625	0.00163203	-0.005721	0.001271	-0.0014783	-0.00081631	0.00605805	-0.00471458	-0.000976132	-0.00546822	-0.000163776	-0.00355187	0.00171858	-0.00164453	0.00209317	0.0027586	0.000643273	-0.00357154	0.00411825	0.00409737	0.0041682	0.00368957	0.00418494	0.00397298	0.00369069	0.00412378	0.00389751	0.00342699	0.00326533	0.00365935	0.00361728	0.00382154	0.00392894	0.00383064	0.00379334	0.003676	0.707317	0.6904	0.169897	0.730483	0.723906	0.837208	0.100706	0.252928	0.802239	0.110571	0.959998	0.331733	0.634714	0.666954	0.594201	0.471438	0.865341	0.331258
cg24048437	5	53656287	1237	0.00434328	0.00176301	0.00131254	2.77464e-05	0.00146219	-0.00216088	0.00132873	-0.00315163	-0.00431439	-0.00313382	-0.00335765	-0.000577955	0.00150398	0.00101513	-0.00405431	-0.00214442	-0.000426212	-0.0027883	0.0044694	0.00457806	0.00447866	0.00391486	0.00427636	0.00422827	0.00419965	0.00444332	0.00434793	0.00395579	0.00381301	0.00397181	0.00379675	0.00413927	0.0041789	0.00414245	0.00395534	0.00405521	0.331159	0.700163	0.769472	0.994345	0.732408	0.609313	0.751707	0.47814	0.321059	0.428238	0.378546	0.884305	0.692015	0.806268	0.331954	0.60469	0.914189	0.491713
cg11819813	5	53698841	1237	0.00432123	-0.000778415	0.00195867	0.00201689	0.0039904	-0.00140731	0.000505736	-0.00109724	-0.00278814	-0.00404836	-0.00594851	-0.000848927	-0.000438411	-0.00086269	-0.00421204	-0.00170903	-0.00286998	-0.00299844	0.00431283	0.00443547	0.00451804	0.00378411	0.00431335	0.00424488	0.00418466	0.00433196	0.00426271	0.00386868	0.00368025	0.00377675	0.00377898	0.00418159	0.00399851	0.0040392	0.00382945	0.0040007	0.316368	0.860689	0.664636	0.594042	0.354899	0.740242	0.903806	0.800044	0.513063	0.295356	0.106022	0.822152	0.907642	0.836552	0.292156	0.672215	0.453586	0.453568
cg17839166	5	53751272	1237	0.00338725	0.0034111	0.00289478	0.00595008	-0.00148736	-0.000555778	0.00212586	-0.00321872	-0.00275875	-0.00874447	-0.00225772	-0.000585106	-0.000725429	-0.000502385	-0.0034513	-0.00416307	0.000408177	-0.00648662	0.00504326	0.0054266	0.00528185	0.00443005	0.00499292	0.00506588	0.00488343	0.00522189	0.00526019	0.00459065	0.00448497	0.00467309	0.00446302	0.00503554	0.00467759	0.00485385	0.00464061	0.00484749	0.501813	0.529618	0.58365	0.179233	0.765783	0.912639	0.663329	0.537638	0.599959	0.0568006	0.614685	0.900359	0.870879	0.920529	0.460614	0.391067	0.92991	0.180851
cg20169062	5	53751411	1237	-0.0079512	-0.000146757	-0.00298208	0.00135422	-0.00472467	-0.00627893	0.00882387	-0.00290034	0.00489862	-0.00631328	0.00100237	0.00452563	0.00423153	-0.0022269	0.00517755	0.00017381	-0.00115486	0.000171386	0.00391115	0.0045918	0.00439719	0.00344877	0.00410602	0.00425345	0.00359159	0.0042179	0.00397933	0.00362379	0.00395317	0.00377988	0.00368911	0.00387821	0.00409108	0.00378064	0.00358868	0.00370696	0.042057	0.974503	0.497658	0.694566	0.249868	0.139892	0.0140175	0.491687	0.218318	0.0814777	0.799835	0.231193	0.251367	0.565827	0.205667	0.963331	0.7476	0.963124
cg01246617	5	53751493	1237	0.00315767	0.000661856	0.00130684	0.0038568	0.00206417	-0.00165282	0.00191099	-0.0046906	-0.00196937	-0.00634564	-0.00387128	-0.000706985	-0.000759368	0.00026261	-0.00382654	-0.00498405	0.00027166	-0.00231978	0.00453649	0.00481342	0.00470975	0.00392853	0.00452982	0.00460658	0.00442829	0.00464753	0.00466954	0.00408451	0.00400857	0.00409921	0.00405476	0.00463826	0.00426265	0.00432891	0.00417435	0.00435449	0.486391	0.890634	0.781416	0.326228	0.648617	0.719748	0.666075	0.312846	0.67321	0.120283	0.334168	0.863069	0.851443	0.954849	0.369351	0.249592	0.948112	0.594218
cg01977686	5	53752992	1236	-0.00156272	-0.0074994	0.00418577	0.000850297	-0.00492233	-0.0117054	0.00202728	0.00795382	0.00382072	0.00315732	0.000220179	0.00720274	-0.00213825	-0.000901599	-0.00363659	0.00547947	0.00240323	0.00993609	0.00496036	0.00520675	0.00540657	0.00433387	0.00489125	0.00473353	0.00505642	0.00499433	0.00529654	0.00450947	0.00450688	0.00435556	0.00464457	0.00516353	0.00494912	0.00474922	0.00458198	0.00475811	0.75273	0.149776	0.438813	0.844455	0.314246	0.0134033	0.688471	0.111257	0.470688	0.483832	0.961036	0.0981903	0.645246	0.861387	0.462464	0.248598	0.599934	0.0367758
cg15120413	5	53753195	1237	0.00167914	-0.00334618	0.00864202	0.0100481	-0.00357969	-0.0034945	5.99943e-05	0.00404673	-0.000523137	-0.00930051	-0.000168708	-0.00456161	0.000345188	-0.00693463	-0.00971597	-0.000753597	0.0045159	0.00752335	0.00567668	0.00578141	0.00559452	0.00503376	0.00560414	0.00571294	0.00553994	0.00581316	0.00494858	0.00504793	0.00487547	0.00548857	0.00607706	0.00561173	0.00571901	0.00526875	0.00560955	0.0056275	0.767386	0.562736	0.122412	0.0459177	0.52298	0.540748	0.99136	0.486346	0.915809	0.0654107	0.972396	0.405912	0.954703	0.216556	0.0893396	0.886265	0.420797	0.181258
cg26104306	5	53812845	1237	0.00453351	0.00249675	0.000920496	0.00324835	0.0012236	-0.00286615	0.000788948	-0.00525319	-0.00382847	-0.00502015	-0.00323794	-0.000349666	-0.00241544	0.000243194	-0.00193387	-0.00553517	0.000723382	-0.00422192	0.00450865	0.00465994	0.00466934	0.00411516	0.00465053	0.00452628	0.00440302	0.00458923	0.00455005	0.00421699	0.00397499	0.00413212	0.00412172	0.00443461	0.00433475	0.00448033	0.00413912	0.0043877	0.314649	0.592104	0.843721	0.429901	0.792465	0.526587	0.857794	0.252343	0.400117	0.233866	0.415314	0.932562	0.557858	0.956266	0.655501	0.216667	0.861263	0.335941
cg14684434	5	53829957	1237	0.00392399	0.00141053	0.00313561	0.00301606	0.00280026	-0.00236548	-0.000215498	-0.00284347	-0.00420766	-0.00409049	-0.00330745	0.000949483	-0.000344568	0.000895017	-0.00294168	-0.00452723	0.000899916	-0.00290264	0.00412055	0.0041874	0.00412548	0.00356577	0.0040212	0.00405611	0.00391052	0.00412564	0.00413383	0.00367597	0.00354334	0.00368215	0.00363273	0.00388911	0.00379207	0.0040755	0.00372027	0.00384679	0.340946	0.736229	0.447219	0.397643	0.486194	0.559766	0.956053	0.490685	0.308745	0.26581	0.350598	0.796514	0.924433	0.817988	0.437899	0.266636	0.808861	0.450512
cg08866079	5	53922505	1237	0.00858958	0.00329715	-0.000848453	8.67247e-05	0.00360491	0.0020194	-0.00445289	-0.00383752	-0.00379089	-0.00624016	-0.00205759	-0.00319635	-0.000760483	0.00389866	-0.0014678	-0.00348685	0.000344718	-0.00520968	0.00595357	0.00630168	0.00606537	0.00527105	0.0059544	0.00573592	0.00579407	0.00609655	0.00583013	0.00545123	0.00523376	0.00545685	0.00539744	0.00596932	0.00559663	0.0057201	0.00544303	0.00575316	0.149088	0.600823	0.888751	0.986873	0.5449	0.724791	0.442176	0.529049	0.515548	0.252323	0.694217	0.558044	0.887951	0.513682	0.793117	0.542141	0.949502	0.365183
cg16432414	5	53940252	1237	0.00377436	-0.00286581	0.00306813	0.0017245	-0.00319443	-0.00462671	0.00266249	0.000161889	-0.00472105	-0.00275874	-0.00239609	-0.00136354	-0.00172776	0.00446937	-0.00451831	-0.000552849	-0.00045744	0.00222725	0.00458606	0.00463996	0.00446818	0.00400427	0.00423254	0.00435195	0.00402728	0.00445285	0.00442235	0.00378904	0.00372824	0.00392109	0.00383001	0.00442843	0.00405105	0.00429547	0.00390684	0.00410664	0.410504	0.536815	0.492295	0.666712	0.450411	0.287721	0.508539	0.970998	0.285726	0.466563	0.520428	0.728032	0.651909	0.312857	0.264704	0.897591	0.906791	0.587576
cg17655451	5	53959665	1237	0.0054883	0.000819902	0.00140769	0.00310537	-0.000456569	-0.000168556	-0.000159978	-0.00255133	-0.00112639	-0.00528964	-0.00104513	-0.00101965	-0.000897191	-0.000563043	-0.00315784	-0.00413849	0.00069848	-0.00151635	0.00432632	0.00458161	0.00424206	0.0036521	0.00426582	0.00410929	0.00415865	0.00442578	0.00433405	0.00375184	0.00373777	0.0038545	0.00396112	0.00415775	0.00404284	0.00409644	0.00389621	0.0040583	0.20459	0.857973	0.740008	0.39516	0.914765	0.967281	0.969314	0.564297	0.794947	0.158575	0.779774	0.791368	0.820813	0.89228	0.434747	0.312368	0.857724	0.708671
cg19698472	5	53966914	1237	-0.000155652	-0.01239	-0.00815955	-0.0046391	-0.00214207	-0.00313028	0.00530557	0.0122535	0.0136193	-0.00115733	-0.00755486	-0.00161553	0.00626336	0.00641491	0.00276433	0.00223807	-0.000934133	-0.00410099	0.00742007	0.00749834	0.00738106	0.00625418	0.00716396	0.0072992	0.00618491	0.00694875	0.00713422	0.0063163	0.0063229	0.00678273	0.00663721	0.00729897	0.00701504	0.00689117	0.00670594	0.00673024	0.983264	0.0984588	0.268955	0.458233	0.764936	0.66803	0.39099	0.0778323	0.0562599	0.854619	0.232149	0.811739	0.345337	0.379467	0.693538	0.745352	0.889214	0.542301
cg23788468	5	53967333	1236	-0.00726459	-0.00505552	0.00331659	-0.00481881	-0.00252923	-0.00733325	0.0017174	-0.000235703	-0.00218456	0.00662011	0.00456865	0.00282042	-0.00143231	-0.00125707	-0.00122621	0.00800155	-0.00157021	0.0066801	0.0047959	0.00475409	0.00476846	0.00422196	0.00474342	0.00456147	0.00446405	0.00462503	0.00471862	0.00389361	0.00392066	0.00402291	0.00423764	0.00454947	0.00423033	0.00434746	0.00411318	0.00427687	0.129836	0.287598	0.486725	0.253716	0.593889	0.107912	0.700447	0.959355	0.643389	0.0890836	0.243907	0.483247	0.735365	0.782309	0.771923	0.0656934	0.702647	0.118309
cg12534147	5	54040362	1237	-0.000237774	-0.00707412	0.00349936	0.00125905	-0.00434279	-0.00478861	-0.00807288	0.00704333	0.00303582	0.00569836	0.00585382	0.00414998	-0.00702379	0.00268588	-0.000283881	0.00605641	-0.000787716	-7.69044e-05	0.00471974	0.00468395	0.00475932	0.00401391	0.00443792	0.0050356	0.00451126	0.00472118	0.00431544	0.00419995	0.00448056	0.00444074	0.00471109	0.00477157	0.00431057	0.00402872	0.00441617	0.00438431	0.959821	0.13097	0.462178	0.75377	0.327796	0.34163	0.073535	0.135736	0.481757	0.174854	0.191385	0.350034	0.135986	0.573509	0.947492	0.13276	0.858432	0.986005
cg01506293	5	54054033	1237	0.00876004	-0.000516203	0.00497987	-0.000295198	0.000317919	-0.0001912	0.00460309	-0.0112567	0.000639122	0.0011825	0.00409248	-0.00383231	0.00163654	-0.00773107	-0.0132115	0.00126738	0.00452087	0.0101805	0.00557662	0.00605242	0.00583291	0.00545166	0.0058017	0.00578648	0.00508633	0.00563522	0.00511331	0.00495808	0.00530122	0.00515198	0.00528037	0.00565057	0.00541241	0.00537947	0.0052532	0.00541425	0.116217	0.932032	0.393242	0.956817	0.9563	0.973641	0.365469	0.0457648	0.90053	0.811493	0.440122	0.456966	0.756615	0.171251	0.0146481	0.813746	0.389462	0.0600644
cg03861379	5	54128677	1237	0.00254265	0.00152999	-0.00108811	-0.00152574	0.00485252	0.00563615	0.000620077	-0.00521694	-0.00533555	-0.00512886	-0.00510971	-0.00433815	0.000448915	0.00241588	-0.00286056	-0.0023774	-0.000491883	-0.00516502	0.00588999	0.00596275	0.0060488	0.00499791	0.00597077	0.00580794	0.00564483	0.00604849	0.00585345	0.00520031	0.00509543	0.00529232	0.00543894	0.00574034	0.00543579	0.00540086	0.00524462	0.00566571	0.665966	0.797494	0.857239	0.760156	0.416383	0.331836	0.912529	0.388402	0.36202	0.324005	0.315956	0.412384	0.93422	0.673857	0.598718	0.6598	0.925278	0.361965
cg07709791	5	54149677	1236	0.00132392	0.00427083	-0.00529023	0.00139267	-0.00149998	0.00144085	0.00558785	-0.00286408	0.00512183	-0.00885848	-0.00351791	0.00108381	-0.000462734	0.00351116	-0.0031606	0.000972989	0.000157428	-0.00286841	0.00552236	0.0058491	0.00590047	0.0048754	0.00572112	0.00540802	0.00533376	0.00564413	0.00571535	0.00469145	0.0051397	0.00497331	0.00502667	0.00552696	0.00543522	0.00510427	0.00512943	0.00535437	0.810533	0.465287	0.369945	0.775144	0.79318	0.789909	0.294806	0.611843	0.370171	0.0589966	0.493687	0.827487	0.926654	0.525247	0.560902	0.848821	0.975516	0.592156
cg27031754	5	54185940	1237	0.00531986	-0.000991701	0.00254632	0.00448041	0.00330096	-0.00153118	-0.000273676	-0.000989433	-0.00458804	-0.00527869	-0.0037831	-0.000979426	-0.00122637	0.00380992	-0.00292524	-0.00399852	-0.000264325	-0.00397801	0.00487939	0.00520785	0.00492382	0.00424925	0.00495229	0.00475479	0.00465025	0.00511855	0.00492724	0.0043736	0.00430929	0.00440891	0.00445718	0.00491996	0.00464724	0.004797	0.00442884	0.00461391	0.275593	0.848976	0.605057	0.2917	0.505058	0.747431	0.95307	0.846721	0.351772	0.227454	0.380001	0.824199	0.783205	0.438705	0.52905	0.404538	0.952408	0.38859
cg10631947	5	54281668	1237	-0.0135542	-0.00538766	0.00987625	0.00825703	-0.0155585	-0.0192252	0.0129887	0.00147147	-0.0145663	-0.00314775	0.0107198	0.0179892	0.00210937	0.00426545	-0.00246581	-0.00538637	0.00761741	0.0169382	0.00795925	0.00819022	0.00823184	0.00669001	0.00786589	0.00828789	0.00739373	0.00771878	0.00818091	0.00726439	0.00753265	0.0075273	0.00797791	0.00755852	0.00799794	0.00808266	0.00745554	0.00800295	0.0885765	0.510656	0.230232	0.217116	0.0479319	0.0203588	0.0789653	0.848811	0.0749911	0.664788	0.154706	0.0168547	0.791471	0.572534	0.75785	0.505149	0.306917	0.0343028
cg22473333	5	54287462	1237	0.0032082	0.00382136	0.00316857	0.00406456	0.00110096	-0.00192647	0.00356971	-0.00482064	-0.00499631	-0.00672354	-0.00324049	0.00166707	-0.000987989	0.00107407	-0.00260234	-0.00541263	0.00177516	-0.00368149	0.00537303	0.00551427	0.00562994	0.00465639	0.0053073	0.00541012	0.00507685	0.00540787	0.00531688	0.00482985	0.0045453	0.00485884	0.00499593	0.00526507	0.00499874	0.00519578	0.00489429	0.00505726	0.550445	0.488312	0.573566	0.382718	0.835665	0.721776	0.481971	0.372708	0.347368	0.163898	0.475887	0.731524	0.843234	0.838354	0.602646	0.297534	0.716829	0.466637
cg06299093	5	54326191	1237	0.003221	-0.000719296	-0.00185561	-0.0100178	-0.000606799	-0.0076406	0.000589795	0.00163881	0.00305536	0.00345656	0.000481831	0.00917966	-0.00150855	0.00430421	-0.0016814	0.00224314	0.00248639	0.00541243	0.00472187	0.00551922	0.00487617	0.00411713	0.00482978	0.00478036	0.00467897	0.00483455	0.00445142	0.00482418	0.00460125	0.00467949	0.00475376	0.00516157	0.00502549	0.00493132	0.0048329	0.004524	0.495148	0.896309	0.70354	0.0149658	0.900019	0.109969	0.899691	0.734627	0.492474	0.473678	0.9166	0.0497999	0.750988	0.40434	0.737946	0.649198	0.606922	0.231548
cg04341591	5	54357769	1237	0.00268856	0.00303479	0.00137099	0.00209014	0.00208985	-0.00065268	0.000108976	-0.00583039	-0.00446698	-0.00342047	-0.00251193	8.05008e-06	-0.000437902	0.00180287	-0.00051493	-0.00417993	0.000897178	-0.00266543	0.00406502	0.00422357	0.00417102	0.00355929	0.00411856	0.00404259	0.00399557	0.00425668	0.00406468	0.00369517	0.00362711	0.00376727	0.00382856	0.00408707	0.00395074	0.0040358	0.00383737	0.00398709	0.508362	0.472426	0.742386	0.557045	0.611858	0.871738	0.978241	0.17078	0.271779	0.354623	0.488597	0.998295	0.908938	0.65913	0.896299	0.300336	0.81514	0.503806
cg13566919	5	54397821	1236	0.00254486	0.00244701	0.000895765	0.00225929	0.00197374	0.00126453	-0.00299997	-0.00249427	-0.00398669	-0.00419006	-0.00124396	-0.000576237	-0.00085058	0.00283437	-0.000964055	-0.00568567	-0.000739741	-0.00607136	0.00432344	0.00464202	0.00435175	0.00375782	0.00416959	0.00423419	0.00417445	0.00449416	0.00437872	0.00383218	0.00374446	0.00381339	0.00385673	0.00425756	0.00406324	0.00412637	0.00383393	0.00416064	0.556117	0.598094	0.836916	0.547691	0.635954	0.765208	0.472356	0.578893	0.362574	0.274224	0.739729	0.87989	0.825447	0.505586	0.812453	0.168238	0.847001	0.1445
cg19343233	5	54397868	1237	0.00063128	0.00860738	-0.000783977	-0.00456023	0.00416962	-0.00252832	0.00135098	-0.00628497	-0.00056581	0.000274787	0.00373919	0.00165487	-0.0044215	0.0053763	0.00169297	0.00234765	-0.00238272	-0.0032806	0.00547716	0.0051474	0.00490591	0.00429601	0.00501607	0.00560561	0.00488589	0.00499356	0.00486915	0.00450868	0.00460938	0.00477118	0.00511703	0.00506577	0.00464521	0.00478936	0.00476456	0.00487943	0.908242	0.0944888	0.873037	0.288461	0.405831	0.651965	0.782159	0.208169	0.907492	0.951402	0.417244	0.728705	0.387546	0.288553	0.715518	0.624007	0.617009	0.501373
cg05648002	5	54406016	1237	-0.00139409	-0.00107554	0.00405644	0.00366079	-0.00382887	-0.00713555	0.00352893	-0.0029675	-0.0010581	0.0062889	0.00579929	0.00676999	-0.00161839	-0.00856484	-0.00117619	0.00137598	0.00256849	0.00594726	0.00449916	0.00451103	0.00461665	0.00402942	0.0045975	0.00455569	0.00433962	0.00445569	0.00438506	0.00392824	0.00392792	0.00400481	0.00426276	0.00436778	0.0042877	0.00426863	0.00396698	0.00418317	0.756672	0.811551	0.379589	0.363606	0.404949	0.11728	0.416109	0.50541	0.809326	0.109389	0.139829	0.0909391	0.7042	0.0498892	0.783841	0.74719	0.51733	0.15511
cg23157375	5	54419385	1237	0.00100768	0.00111745	-0.00710792	0.00138304	0.00196424	0.00423255	0.00487303	-0.00462363	-0.000126254	-0.00803923	0.00120686	-0.0054547	0.00196024	0.00374406	0.00330215	-0.00464463	0.000386534	-0.00538459	0.0064359	0.00652544	0.00649608	0.00537024	0.00641651	0.00625222	0.00611805	0.00637097	0.00632727	0.00569691	0.00542447	0.00574931	0.00588294	0.00615162	0.0059085	0.0059488	0.00575413	0.00608422	0.875582	0.864031	0.273873	0.796764	0.759511	0.498427	0.425741	0.468002	0.98408	0.158199	0.823938	0.342744	0.738977	0.542769	0.576243	0.434939	0.946442	0.376152
cg19844283	5	54448226	1237	0.0053239	0.00467326	0.00183428	0.00535047	0.00028542	-0.000437447	0.00266695	-0.00497136	-0.00330497	-0.00720011	-0.00277267	-0.00167853	-0.00109173	0.00165253	-0.00232605	-0.00708824	0.00353611	-0.0038268	0.00579778	0.00599543	0.00577999	0.00499482	0.00585819	0.00556626	0.00557492	0.00587517	0.0055862	0.00522966	0.00505564	0.00514459	0.00511595	0.00565688	0.00541223	0.00558827	0.00535487	0.00549963	0.358479	0.435703	0.750977	0.284077	0.961141	0.93736	0.632377	0.39746	0.554097	0.168579	0.583395	0.744219	0.831017	0.77019	0.667358	0.20465	0.509027	0.486537
cg26894722	5	54466575	1237	0.00539366	0.00150015	0.000121441	-0.000233071	0.000324072	0.00237007	-0.00194127	-0.00452617	-0.00412967	-0.0060618	-0.00310013	-0.00347465	-0.00284062	0.00337173	-0.00130642	-0.00226092	-0.00191852	-0.00346269	0.00513538	0.00532887	0.00521555	0.00437709	0.00515574	0.00490933	0.00502745	0.00510489	0.00516921	0.00462	0.00441375	0.00459226	0.00473035	0.00501991	0.00490097	0.00495123	0.00476666	0.00491888	0.293583	0.778317	0.981423	0.957534	0.949881	0.62926	0.699397	0.375276	0.42435	0.189493	0.482442	0.449271	0.548166	0.501793	0.789804	0.647931	0.687326	0.481458
cg27534083	5	54515036	1237	0.00188561	0.00359754	0.00375768	0.000353997	-0.000665999	-0.00709137	0.00148714	-0.00472399	-0.00231973	0.000544282	-0.00104607	0.00196852	-0.0033456	0.00129369	-0.00346854	-0.00218481	0.000218563	0.00032083	0.00417865	0.00422304	0.00419859	0.00356755	0.00398152	0.00397003	0.00375311	0.00415696	0.00415056	0.00366696	0.00346151	0.00373903	0.00381856	0.00405078	0.00399815	0.00380631	0.0038158	0.00388012	0.651811	0.394278	0.370795	0.920958	0.867155	0.074063	0.691926	0.255787	0.576233	0.882004	0.7625	0.598555	0.380953	0.749448	0.385648	0.56597	0.954323	0.934102
cg02034689	5	54518136	1237	0.00756985	0.0017286	-0.00667694	0.0029086	0.00191246	0.00841068	0.000610349	-0.00142587	0.000655363	-0.00723305	-0.00611063	-0.0104983	0.000630091	0.00429747	-0.00136423	-0.00534309	-0.00028451	-0.00849337	0.0059103	0.00612077	0.00600041	0.00521428	0.00604416	0.00574928	0.00580673	0.00604874	0.00611109	0.00532038	0.00524666	0.00540245	0.00533557	0.00584883	0.00568861	0.00567597	0.00563166	0.00562279	0.200268	0.777626	0.265817	0.576972	0.751687	0.143492	0.916288	0.813642	0.914597	0.173989	0.244153	0.0519852	0.905994	0.462487	0.810472	0.346523	0.959708	0.130909
cg13306522	5	54519594	1237	-0.00396138	0.003096	-0.0013878	-0.0019636	-0.0055372	-0.0074402	0.00170242	-0.00281903	0.000981606	0.00340629	0.00183672	0.00890522	0.00419265	-9.01801e-05	0.0043621	0.000540724	0.000161498	-0.00821417	0.0042296	0.00424861	0.00407101	0.00364441	0.00382667	0.00401513	0.00389434	0.00392791	0.00386349	0.0034801	0.00351485	0.00370868	0.00379729	0.00395137	0.00402547	0.00348334	0.00379891	0.00379202	0.348972	0.466181	0.733181	0.590026	0.147896	0.0638768	0.662	0.472947	0.799439	0.327683	0.60128	0.016342	0.269543	0.981792	0.27853	0.876639	0.966091	0.0302981
cg27069921	5	54523727	1237	0.00809993	-0.00170029	-0.00380904	-1.28478e-05	0.0028582	-0.00167987	-0.00645321	0.00648746	0.00141813	-0.00164573	-0.00317077	0.000270445	-0.00341745	0.00256315	-0.00474349	-0.00306525	-0.000150345	0.00221309	0.00533581	0.00549435	0.00576518	0.00480549	0.00510455	0.00478496	0.0049264	0.00565944	0.00517514	0.00454424	0.0047665	0.00475513	0.00485313	0.00536997	0.00522207	0.00514222	0.00493516	0.0049853	0.129006	0.756971	0.508807	0.997867	0.575526	0.725534	0.190221	0.251667	0.784064	0.717234	0.505909	0.954645	0.481325	0.633141	0.363691	0.551111	0.975697	0.657099
cg01286665	5	54525925	1237	-0.00886851	-9.53743e-05	0.00293162	0.00552457	-0.0102379	-0.00741817	0.00401482	0.00468156	-0.000275741	-0.00091621	0.00363384	0.00612535	0.00424641	-0.00686243	-0.00730474	-0.00167904	0.00473635	0.00478178	0.0054234	0.00536502	0.00516074	0.00438864	0.00494842	0.00538015	0.00508041	0.00516951	0.00505411	0.00461585	0.00454479	0.00470207	0.0049369	0.00498078	0.00490454	0.00472518	0.00471423	0.0049993	0.102001	0.985817	0.569993	0.208091	0.0385534	0.167956	0.429378	0.365142	0.956491	0.84266	0.423965	0.192679	0.389714	0.168271	0.136387	0.722336	0.315045	0.338825
cg03387346	5	54526536	1237	0.00622074	-0.00189624	-0.00443518	0.0047104	0.001896	0.00369978	-0.00136295	0.00174944	-0.00116462	-0.00217474	-0.00347326	-0.00583431	0.00191725	0.000879431	-0.00135182	-0.00687699	0.000354569	-0.00476819	0.00411278	0.00430275	0.00432697	0.00394017	0.00422296	0.00426726	0.00395168	0.0042659	0.00432713	0.00387113	0.00366489	0.0039137	0.00386086	0.00428118	0.00394472	0.0040618	0.00392465	0.00403846	0.130397	0.659427	0.305359	0.231899	0.653451	0.385934	0.730167	0.681734	0.787818	0.574263	0.343277	0.136029	0.619481	0.837246	0.73183	0.0904382	0.928014	0.237724
cg27143204	5	54530375	1237	0.00212951	0.00324173	0.00119224	0.00117807	0.000168046	-0.00375974	-0.000265043	-0.00282102	-0.00343577	-0.00654054	-0.00354315	0.00208957	-0.00095373	0.00359642	-0.00019597	-0.00311016	-0.000262487	-0.00428659	0.00502268	0.00522628	0.00517319	0.00451703	0.0049772	0.00508486	0.00499321	0.00530765	0.00510678	0.00446517	0.00435621	0.00459621	0.00465626	0.00493452	0.00492018	0.00499528	0.00469829	0.00487354	0.671581	0.535077	0.81773	0.794243	0.973066	0.459665	0.957668	0.595072	0.501084	0.142978	0.416014	0.649377	0.837707	0.466106	0.968229	0.533534	0.955446	0.379095
cg19557455	5	54566274	1237	-0.0058599	-0.00150941	-0.00452897	-0.00388543	-0.00207326	-0.000701668	0.00203964	0.000909497	0.00378215	0.00221161	0.00168591	0.00159497	0.00065669	-0.00421492	0.000946084	0.00615368	0.00025757	0.00507194	0.00411202	0.00433749	0.00404241	0.0035774	0.00391126	0.00395462	0.00383899	0.00429541	0.00409935	0.00360391	0.00351933	0.00355849	0.00364042	0.00398528	0.00390381	0.00389291	0.00376765	0.00384953	0.154138	0.727846	0.262559	0.277432	0.59606	0.859171	0.595214	0.832312	0.356205	0.539434	0.631909	0.653997	0.856848	0.290228	0.80851	0.113937	0.945496	0.187655
cg01026796	5	54602543	1237	-0.00639152	0.0128495	0.00933523	0.00136336	-0.000934761	0.00355015	0.0050354	-0.00758279	-0.00792332	-0.00848068	-0.00130498	-0.0062078	0.00377005	-0.00505547	-0.00745058	0.000773781	0.000164909	-0.00910549	0.00562957	0.00622171	0.00557285	0.00457789	0.00526976	0.00526047	0.00496479	0.00568074	0.00563643	0.004838	0.00471805	0.00482998	0.00514253	0.00555753	0.00498735	0.00501323	0.00477993	0.0050255	0.256229	0.0388974	0.0939092	0.765845	0.859208	0.499757	0.310477	0.181934	0.159804	0.079614	0.782093	0.198701	0.463491	0.363001	0.135203	0.877335	0.972478	0.0700082
cg15228145	5	54616587	1234	0.000748424	-0.000224028	0.00352403	0.00644678	0.00246953	0.0020233	0.00323261	-0.00287337	-0.00329824	-0.00666576	-0.0038349	-0.00276508	0.000172637	0.00405883	-0.00203513	-0.00698911	0.00115377	-0.00497698	0.00427732	0.00458117	0.00436799	0.00377628	0.0044636	0.00432969	0.00433745	0.00444257	0.00438532	0.00393709	0.00379115	0.00390952	0.00386886	0.00441028	0.00418967	0.00428734	0.00415786	0.00414785	0.861099	0.960997	0.41979	0.0877887	0.580085	0.640279	0.456104	0.517774	0.451986	0.0904425	0.311759	0.479401	0.964408	0.357409	0.627144	0.103065	0.781403	0.230181
cg02549466	5	54703007	1237	0.00188911	0.0114791	-0.000411364	-0.00837515	-0.00861288	-0.00343475	0.000790259	-0.00908279	-0.00229883	0.00360412	-0.00168298	0.00339062	-0.00241366	0.000835957	0.00113602	0.0110359	-0.00161331	0.00293148	0.00491877	0.00554269	0.00485753	0.00404045	0.00504451	0.00468423	0.00457943	0.00493586	0.00487349	0.00452909	0.00424528	0.00453577	0.00452435	0.00489331	0.00491949	0.00443144	0.00537306	0.00459472	0.700933	0.0383565	0.932511	0.0381884	0.0877521	0.463401	0.862992	0.0657444	0.637139	0.426165	0.691784	0.454745	0.5937	0.864352	0.817376	0.0127609	0.76398	0.523467
cg06314586	5	54706903	1237	0.00340474	-0.000184623	-0.00587558	0.00199429	3.87648e-05	0.00632507	0.0013334	-0.00436224	-0.00195929	-0.00464602	-0.000726043	-0.00300319	0.00288688	0.00493134	0.000938112	-0.00386639	0.00285407	-0.00508264	0.00571966	0.00608742	0.00604119	0.0051635	0.00590012	0.00554048	0.00570201	0.00591145	0.00596816	0.00521409	0.00499246	0.0050268	0.00529653	0.00562858	0.00544323	0.00535975	0.00533533	0.00536513	0.551664	0.975805	0.330758	0.699327	0.994758	0.253616	0.815104	0.460557	0.742692	0.372902	0.884373	0.550217	0.585719	0.380961	0.863167	0.470678	0.592693	0.343462
cg23439593	5	54734076	1235	0.00100704	0.00533301	-0.0026315	-0.00234228	-0.000857921	0.000125691	0.00121186	-0.00697813	-0.00339969	-0.00183965	-0.00536356	0.00105113	0.00293283	-0.00245026	-0.00095492	0.00423108	-0.00121065	-0.00262022	0.004215	0.00465404	0.00479503	0.00412222	0.00417628	0.00475182	0.003958	0.00445011	0.00428372	0.00376753	0.00378317	0.00399468	0.00419298	0.00418901	0.00400797	0.00413271	0.00411971	0.00406236	0.811169	0.251841	0.583144	0.569894	0.837239	0.978898	0.759468	0.116862	0.42741	0.625343	0.156266	0.792449	0.484264	0.558597	0.811683	0.305929	0.768859	0.518927
cg03848070	5	54736119	1237	-0.00635632	0.00062277	-0.000219013	-0.00100337	-0.00467162	-0.00293868	0.00188301	0.0018954	0.0014201	0.00232115	0.00400026	0.0038159	0.00226099	-0.00314542	0.00217473	0.00368489	0.00203192	0.00375141	0.00408006	0.00441402	0.00427037	0.00353758	0.00401093	0.00397218	0.00388413	0.00438492	0.00435988	0.00367702	0.00358559	0.00374163	0.00373204	0.00407431	0.0037327	0.00381165	0.00378415	0.00383337	0.119257	0.8878	0.959097	0.776692	0.244131	0.459412	0.62782	0.665556	0.744635	0.527872	0.264572	0.307799	0.544626	0.440106	0.560152	0.333672	0.591298	0.327768
cg04141141	5	54777774	1237	-0.0045745	-0.00136638	-0.000304153	-0.00166463	-0.00283244	-0.00155175	0.000937215	0.000373114	0.00291579	0.00310949	0.00407594	0.000192536	-0.00152518	-0.00191333	-0.00195921	0.00633084	-0.00154749	0.00672652	0.0044586	0.00475538	0.00449572	0.00385559	0.00454949	0.00434642	0.00455511	0.00450435	0.00446996	0.0039833	0.00397956	0.00394456	0.00403398	0.00449651	0.0042606	0.00422032	0.00410374	0.00425854	0.304895	0.773857	0.946061	0.665928	0.533558	0.721079	0.836986	0.933984	0.514202	0.43502	0.305732	0.96107	0.705369	0.670461	0.645629	0.133592	0.706106	0.114213
cg00126995	5	54780174	1237	0.00577932	-0.00805007	0.000622751	0.00616682	0.0101109	0.00709831	-0.00127874	0.00103436	0.00337469	-0.00437247	-0.0065457	-0.00897265	0.0014503	0.011979	0.000823323	-0.00270217	-0.00292773	0.0042138	0.00486803	0.00526621	0.00533958	0.00441497	0.00516831	0.00502211	0.00450436	0.00531184	0.00510891	0.00431686	0.00445041	0.00477995	0.00456449	0.00485179	0.00492577	0.00412781	0.00431176	0.00462873	0.235149	0.126357	0.907154	0.162475	0.0504258	0.157535	0.776494	0.845607	0.508901	0.311117	0.141342	0.0604985	0.750685	0.01355	0.867255	0.512709	0.497132	0.362634
cg01851672	5	54829607	1237	0.00938426	-0.0021351	0.00604558	0.0056666	0.00409182	-0.00180654	-0.00337949	-8.3094e-05	-0.00785343	-0.00965193	-0.00664042	-0.00107459	-0.00367211	-0.00103899	-0.00810683	-0.00372235	0.000498232	-0.00012304	0.00507147	0.00538373	0.00507169	0.00409936	0.00504845	0.00480402	0.00463565	0.00509413	0.00502544	0.00436845	0.00427227	0.00457072	0.00467678	0.00504109	0.00473332	0.00457687	0.0045417	0.00476195	0.0642555	0.691674	0.233252	0.166875	0.417647	0.706882	0.465989	0.986986	0.118115	0.0271423	0.120111	0.814128	0.432348	0.836709	0.0867653	0.416049	0.912646	0.979386
cg18991227	5	54860664	1237	0.00462842	0.00249645	0.00307076	0.00512093	-0.000510337	-0.0011016	0.00378982	-0.00490491	-0.00428205	-0.00450084	-0.00277035	0.00207503	0.000416466	0.00224582	-0.00348506	-0.00514157	0.00376968	-0.00112519	0.00439309	0.00431762	0.00419312	0.00348997	0.00404646	0.00430755	0.00399656	0.00421377	0.00426113	0.00373173	0.00362329	0.00405092	0.00378603	0.00400874	0.00396096	0.00406522	0.00362799	0.00394875	0.292081	0.563129	0.463965	0.142287	0.899637	0.798155	0.342992	0.244416	0.31494	0.227779	0.444513	0.608485	0.912409	0.575322	0.378939	0.205954	0.298778	0.775684
cg15384589	5	54873393	1237	0.00105216	0.00133513	0.00015868	0.0017456	0.000948054	-0.00300504	0.00160742	-0.00013333	-0.00105184	-0.00610391	-0.00111629	-0.000775854	0.000627977	-0.000645268	-0.00428323	-0.00246338	-0.000782912	-0.00413901	0.00455333	0.00480139	0.00493628	0.00404175	0.00470197	0.00483339	0.00447941	0.00469475	0.00473796	0.00409913	0.00398708	0.00426247	0.00414551	0.00450131	0.00447589	0.00456281	0.00435899	0.00455466	0.817256	0.780957	0.974356	0.66582	0.840207	0.534122	0.71971	0.977343	0.824311	0.136468	0.779495	0.855567	0.879594	0.886013	0.33859	0.589279	0.85746	0.363486
cg17890705	5	54878170	1237	0.00466007	0.000780521	-0.00133062	-0.0014691	0.00294353	0.000782352	-0.00229428	-0.000596435	-0.00248412	-0.00396348	-0.00255345	-0.000617844	-0.00222622	0.00353762	0.0020862	-0.00180454	-0.000730576	-0.00369291	0.00473518	0.00483881	0.00492841	0.00412869	0.00474991	0.00454688	0.00451371	0.00486247	0.00473825	0.00426151	0.00416436	0.00427371	0.00425963	0.00459979	0.00446839	0.00451157	0.00439055	0.00464441	0.325048	0.871854	0.787168	0.721971	0.535453	0.863388	0.611249	0.902376	0.600091	0.352338	0.539766	0.885052	0.60123	0.441844	0.640585	0.689171	0.867844	0.426538
cg27301360	5	54886719	1237	0.00625627	0.00240525	-0.00202112	-0.000216844	0.00316604	0.00196774	-0.00308237	-0.0024585	-0.00262833	-0.00080994	-0.00110498	-0.000599848	-0.000659955	0.00118627	0.000975135	-0.00315713	-0.00102673	-0.00679875	0.00443558	0.00459509	0.0045622	0.00404663	0.00439151	0.00442421	0.00433228	0.00455892	0.00434621	0.00411489	0.00379695	0.00410504	0.00409332	0.00439712	0.0042963	0.0044628	0.0041147	0.00439015	0.1584	0.600669	0.657755	0.957265	0.470943	0.656488	0.476781	0.589699	0.545352	0.843959	0.771038	0.883823	0.871914	0.787327	0.820446	0.479298	0.802953	0.121469
cg06601836	5	54976375	1237	0.00344404	0.00353562	-0.00130492	0.000305863	0.000653418	0.000853763	0.00338888	-0.00565003	-0.00158362	-0.00253509	-0.00390032	-0.00246825	-0.00147373	0.00235182	-0.000596123	-0.00208299	-0.00094633	-0.00336401	0.00432884	0.00438008	0.00420835	0.00374236	0.00420482	0.00417526	0.00416686	0.00423819	0.00434001	0.00378838	0.00380244	0.00368721	0.00385152	0.00409379	0.00397883	0.00398444	0.00383507	0.00408774	0.426262	0.419549	0.756501	0.934861	0.876508	0.837977	0.41605	0.182491	0.715195	0.503385	0.305013	0.503234	0.70199	0.56564	0.880904	0.601127	0.805096	0.410536
cg18488429	5	54988505	1223	-0.000593878	-0.00125091	-0.000684864	-0.00148207	-0.00734303	-0.00417845	0.00222989	-0.0040345	0.00725741	0.00455735	0.00367163	-0.00210542	-0.00525877	0.0014599	0.00371593	-0.00378893	-0.00429286	0.00550074	0.00472696	0.00562112	0.00520487	0.00459216	0.00544816	0.00514155	0.00452533	0.00514126	0.00496556	0.00453835	0.0042555	0.00464341	0.00433644	0.00499298	0.00489657	0.0046715	0.00464253	0.00466775	0.90002	0.823895	0.895315	0.746893	0.177723	0.4164	0.622184	0.432612	0.143864	0.315288	0.38825	0.650246	0.225247	0.769987	0.447922	0.417324	0.355131	0.238615
cg02765475	5	54988995	1237	0.00830984	0.00347969	0.00217048	0.00398876	0.000596781	0.00708318	-0.00178016	-0.00425548	-0.00188313	-0.0090609	-0.00198863	-0.00152206	-0.0032412	0.00355399	-0.00737933	-0.00895585	0.00248531	-0.00239946	0.0053602	0.0054965	0.00556597	0.00468048	0.00531046	0.00514662	0.00472892	0.0054055	0.00522012	0.00475682	0.00466466	0.00495014	0.00491861	0.00518601	0.00521747	0.00500303	0.00505049	0.00481513	0.121073	0.526686	0.69657	0.394097	0.910523	0.168735	0.706589	0.431136	0.718291	0.0568031	0.669876	0.758479	0.509918	0.493152	0.157259	0.0734404	0.622653	0.618261
cg14404008	5	54995287	1236	0.00604139	-0.00369811	-0.00050122	0.00191506	-0.00360518	0.00119374	0.00264245	-0.00255106	0.00376452	-0.00608416	0.00145102	-0.00463818	0.00101295	0.000907236	-0.00598459	-0.00344062	0.00314461	-0.00212654	0.00428185	0.00469917	0.00474145	0.00368562	0.00442054	0.00403661	0.00420685	0.00444428	0.00449639	0.0041046	0.00391071	0.00389211	0.00416427	0.00435407	0.00413185	0.00417887	0.00412281	0.00426483	0.158266	0.4313	0.915812	0.60334	0.414756	0.767438	0.529918	0.565961	0.402463	0.138266	0.710609	0.233384	0.807814	0.834944	0.147504	0.410315	0.445623	0.618045
cg03269282	5	54998685	1234	-0.00494077	-0.000285471	-0.00159036	0.000896586	-0.00200056	-0.000841378	0.00626993	-0.000145303	0.000339043	-0.00397378	-0.00191323	0.00595481	0.000182247	-0.00218692	0.00223885	-0.00366576	0.00365569	-0.000548584	0.00422476	0.00448897	0.00415527	0.00317346	0.00385036	0.00438814	0.00366724	0.00419855	0.00369326	0.00328019	0.00386839	0.00363522	0.00412511	0.00385957	0.00369211	0.00365015	0.00362644	0.00414256	0.24221	0.949294	0.701918	0.77754	0.603357	0.847947	0.0873186	0.972392	0.926857	0.225725	0.620896	0.101403	0.964761	0.570971	0.544258	0.315246	0.313424	0.894647
cg19060108	5	55009868	1232	0.000786659	-0.00269621	0.00479282	0.00182733	-0.000370933	-0.00353642	-0.000802077	0.00200798	-0.00195354	0.000671147	0.000146739	0.000715067	-0.00349441	-0.00237702	-0.000908213	0.00367764	7.37866e-05	0.00565729	0.00377611	0.00405194	0.00406239	0.00326129	0.00398853	0.00355429	0.00377917	0.00390694	0.00386927	0.003387	0.00329184	0.00332095	0.00335797	0.00377585	0.00380561	0.00369802	0.0036543	0.00362331	0.834975	0.505787	0.238078	0.57527	0.925904	0.319751	0.831923	0.607286	0.613639	0.842925	0.964445	0.829518	0.298045	0.529001	0.811376	0.319985	0.98389	0.118439
cg07588148	5	55061319	1237	0.00359822	0.00460411	0.00123434	0.00192487	-0.000373845	1.56239e-05	-0.000344462	-0.00308362	-0.0039041	-0.00276794	-0.000611924	-0.00129721	-0.00095829	0.00048295	0.00109942	-0.00234391	0.0016145	-0.00367067	0.00428501	0.00457579	0.0045458	0.00380903	0.00433947	0.00407125	0.00417495	0.0046169	0.00431684	0.00391082	0.00390731	0.00386746	0.00400207	0.00436461	0.00415539	0.00439373	0.00383273	0.00425966	0.401065	0.314325	0.78598	0.613316	0.931347	0.996938	0.934244	0.504198	0.365789	0.479091	0.875552	0.737311	0.810758	0.911893	0.791336	0.593709	0.673579	0.388836
cg13083079	5	55075960	1237	0.000755992	0.0045777	0.00203604	0.00417941	-0.00186955	0.00327146	0.00476549	-0.00585878	-0.00396248	-0.00875319	-0.0030231	-0.00528216	0.0003091	0.00184848	-0.00278053	-0.00757724	0.0003555	-0.00727367	0.00591805	0.00642307	0.00623734	0.00540203	0.00624381	0.0058996	0.00581132	0.0062281	0.0061815	0.00545162	0.00535295	0.00542047	0.00536288	0.00607999	0.00588481	0.00599429	0.0056603	0.00570149	0.898352	0.476034	0.744101	0.439124	0.764616	0.579221	0.412195	0.346859	0.521509	0.108359	0.572241	0.329816	0.954038	0.761108	0.636576	0.206203	0.949921	0.202044
cg06501007	5	55118656	1237	-0.0105452	0.0029179	-0.00017856	-0.00145844	-0.00299453	-0.00371661	0.00871335	-0.00623619	-0.00196441	-0.0035941	-0.0025658	0.00416947	0.00511231	-0.00242758	-0.00293067	0.000789407	-0.000213681	0.00709695	0.00348922	0.00393016	0.0037827	0.00330694	0.00358224	0.00384701	0.00312211	0.00343156	0.00328073	0.00310115	0.00325581	0.00335948	0.00326836	0.00361912	0.00330239	0.00310954	0.00331738	0.00326857	0.00250925	0.457821	0.96235	0.659195	0.40319	0.333992	0.00525694	0.0691705	0.549324	0.246474	0.430657	0.214566	0.117775	0.502369	0.374843	0.799599	0.948642	0.0299108
cg17405000	5	55147245	1237	-0.00428162	-0.00101494	-0.00418105	0.00237106	-0.000725219	-0.00498583	0.006087	-0.00155506	-0.000464516	-0.00464614	-0.00135068	0.000475914	0.00135168	-0.00211661	0.00167152	-0.00138731	-9.77635e-05	-0.00442998	0.00400197	0.00410792	0.00424844	0.00357374	0.00401182	0.00418743	0.00383367	0.00390947	0.00395213	0.00353638	0.00342559	0.00361185	0.00388553	0.00381372	0.0037772	0.00371675	0.00362497	0.00382435	0.284673	0.804854	0.325047	0.507032	0.856548	0.233785	0.112338	0.690802	0.906436	0.18891	0.693367	0.895171	0.727934	0.578896	0.658106	0.708956	0.978484	0.246717
cg22883486	5	55147451	1237	-0.00709529	-0.00484424	-0.00458602	0.000379704	-0.00316339	-0.00216572	0.00468046	-0.00391571	-0.00136696	-0.0100324	-0.00362046	0.00356134	0.00451548	-0.00207832	0.00222656	0.000964092	0.00257861	2.30784e-05	0.00428577	0.00520394	0.00487082	0.00378825	0.00453148	0.00480897	0.00376428	0.00451209	0.0043781	0.00362103	0.00427368	0.00436192	0.00415172	0.00440463	0.00417061	0.00415584	0.00433122	0.00422323	0.0978136	0.351916	0.346434	0.92016	0.48512	0.652459	0.213725	0.385489	0.754868	0.00559544	0.39691	0.414237	0.276764	0.637035	0.593432	0.81655	0.551607	0.99564
cg18689998	5	55164885	1234	-0.00144066	-0.00221727	0.00269184	-0.00989076	8.90308e-05	-0.00165143	0.00141011	-0.00791923	-0.0025797	0.000353759	-0.000153714	-0.000899017	0.00298567	-0.00300178	-0.000358581	-0.00188018	-0.00050954	0.00304347	0.0043645	0.00484379	0.00451343	0.00405917	0.00457292	0.00449202	0.00410991	0.00436161	0.00447256	0.00378766	0.00431338	0.00415215	0.00370883	0.00457527	0.00433468	0.00425681	0.00410712	0.00411141	0.741336	0.647128	0.550903	0.0148241	0.984467	0.713144	0.731524	0.0694215	0.564085	0.925588	0.971572	0.828583	0.420809	0.511768	0.934071	0.658716	0.901266	0.459149
cg09156538	5	55200188	1237	-0.00427198	0.000159808	0.00440532	0.00212563	-0.001541	-0.00780042	0.00100774	0.00133295	-0.000643941	0.00168823	0.00179625	0.00639548	-0.00073833	-0.00618637	0.000219325	0.00388768	4.50821e-05	0.00576444	0.00434118	0.00457198	0.00437741	0.00375486	0.00451119	0.00428781	0.00432968	0.0043997	0.00435775	0.00384387	0.00380277	0.00380257	0.00394954	0.00418795	0.00410982	0.00411036	0.00400182	0.00415355	0.325086	0.972117	0.314235	0.571325	0.732656	0.0688792	0.815953	0.761918	0.882525	0.660515	0.636675	0.0925918	0.851707	0.139627	0.95744	0.344237	0.991012	0.165188
cg07178535	5	55241123	1235	0.00386456	0.0033435	0.00145477	0.0033402	0.00193662	-0.000941147	-0.000423639	-0.00377839	-0.000896544	-0.00463354	-0.0014515	-0.00116626	0.00103378	0.00234976	-0.00463496	-0.00456247	-0.00107705	-0.000310291	0.00498744	0.00486892	0.00486209	0.0041912	0.00482191	0.00468033	0.00476854	0.00500064	0.00507278	0.00430333	0.00414158	0.00427573	0.00433334	0.00479196	0.00448709	0.00462893	0.0044985	0.00473585	0.438423	0.49227	0.764782	0.425478	0.687956	0.840632	0.929209	0.4499	0.859716	0.2816	0.725985	0.785036	0.811443	0.623884	0.301625	0.324308	0.810776	0.94776
cg19417889	5	55242007	1237	0.00474375	0.00150075	-0.00488618	-0.000240275	-0.00128345	0.00142811	-0.00311889	-0.00238711	-0.00130256	-0.00556365	-0.000917245	-0.00180683	-0.0016082	0.00396404	0.00345067	-0.00721363	0.00471467	-0.00731851	0.00535422	0.00554406	0.00525923	0.00453714	0.00529284	0.00528055	0.00506809	0.00536222	0.00531525	0.00473883	0.00466904	0.00467972	0.00464603	0.00513663	0.00483537	0.00501683	0.00470356	0.00504447	0.375626	0.786626	0.352855	0.957766	0.808402	0.786817	0.538293	0.656195	0.80641	0.240373	0.844256	0.699423	0.729234	0.440281	0.475455	0.150467	0.316169	0.146836
cg24729879	5	55288892	1237	0.00234264	-0.00154495	-0.00222243	0.00137343	0.00242392	0.00222522	0.00349244	-0.000860564	-0.000655957	-0.00599872	-0.00493571	0.000106951	0.00350071	0.00329366	-0.00112872	-0.00195658	0.000703754	-0.00282288	0.0040506	0.00472964	0.00426335	0.00338367	0.00424495	0.00448333	0.00362388	0.004244	0.00402997	0.00366161	0.00369093	0.00398349	0.00367004	0.0041116	0.00404518	0.00386968	0.00396434	0.00388742	0.563032	0.743931	0.602166	0.684816	0.56799	0.61966	0.335181	0.839313	0.8707	0.101365	0.18114	0.978581	0.340155	0.423094	0.780223	0.613124	0.859099	0.467742
cg05541607	5	55297583	1237	0.0031997	0.00172717	-0.00107269	0.00210644	0.00149483	5.52154e-05	0.000637977	-0.00322926	-0.00215563	-0.00444098	-0.00106472	0.000220131	-0.00166034	0.0018573	4.19344e-05	-0.00136903	-0.000345902	-0.00206608	0.00397422	0.00425344	0.0041696	0.00349297	0.0040567	0.00413954	0.00387377	0.00420381	0.00403607	0.00359507	0.00354506	0.00382675	0.00379919	0.00409754	0.00384831	0.00390021	0.00372609	0.00388972	0.420754	0.684695	0.796975	0.546474	0.712513	0.989358	0.869187	0.442383	0.593278	0.21672	0.763918	0.954127	0.662093	0.650352	0.991306	0.725576	0.926037	0.595305
cg21620078	5	55307817	1237	0.00527245	0.00393097	0.00113313	0.00116062	0.00123028	0.00321274	-0.000822668	-0.00485194	-0.00196155	-0.0050467	-0.00213185	-0.00361319	-0.00093163	0.000314318	-0.00732529	-0.00455471	-0.00243261	-0.00672739	0.00504494	0.00516172	0.00509998	0.00425539	0.00516247	0.00495077	0.0048893	0.00512705	0.00501089	0.00424337	0.00442218	0.00421223	0.00442513	0.00499936	0.00465534	0.00463894	0.00458422	0.00473539	0.295979	0.446321	0.824172	0.785051	0.811639	0.516379	0.86638	0.343974	0.695459	0.234316	0.629749	0.391011	0.833253	0.949869	0.115598	0.326178	0.595663	0.155415
cg10269350	5	55376713	1237	-0.0079903	-0.00389763	-0.00269357	-0.000597033	-0.00177414	-0.00138316	0.00782165	0.00106975	0.002857	-0.00416222	-0.00380137	0.00409605	0.00443448	-0.001136	0.00226899	0.000503845	0.00034957	0.00127821	0.00412373	0.00467986	0.00455469	0.00361095	0.00395066	0.00440697	0.00369811	0.00427588	0.00393171	0.00351723	0.00416999	0.00380669	0.00391261	0.00412578	0.00391261	0.00393853	0.00378532	0.00381175	0.0526675	0.404929	0.554264	0.868677	0.653379	0.75363	0.0344262	0.802446	0.467437	0.236659	0.361979	0.281921	0.257053	0.783054	0.56197	0.898207	0.926421	0.737372
cg08064345	5	55394432	1237	-0.0032232	0.00970782	0.00495885	0.00791721	-0.00801725	-0.0122301	0.00291772	-0.0110128	-0.00761498	-0.000475967	0.00237778	0.00635106	0.00281944	-0.00304661	-0.0026687	-0.00577931	0.00544052	0.00420959	0.00485127	0.00516058	0.00503047	0.00449457	0.00484993	0.00479705	0.00445737	0.0049023	0.00490523	0.0044786	0.00441072	0.00446181	0.00482713	0.00485396	0.00495447	0.00452287	0.00444844	0.00495132	0.506432	0.0599516	0.324249	0.0781529	0.0983178	0.010788	0.512737	0.0246751	0.120562	0.915364	0.589825	0.154612	0.559165	0.53023	0.590133	0.201321	0.221323	0.395216
cg02035766	5	55442847	1237	-0.00105939	-0.0050881	0.00243308	-0.00196168	-0.00372338	-0.00871942	0.0049265	0.00244421	-0.000987242	0.00258717	-0.00462512	-0.00422282	-0.00554585	-0.00298424	-0.00834481	0.00993664	-6.38373e-05	0.00821532	0.00432259	0.0045044	0.00441826	0.00356378	0.00443006	0.00415977	0.00412468	0.0044123	0.0040421	0.00347603	0.00361103	0.00393679	0.00402678	0.00412087	0.00395458	0.00358758	0.00390561	0.00402522	0.806393	0.258651	0.581848	0.582011	0.400639	0.0360706	0.232324	0.57961	0.807045	0.456701	0.200253	0.283426	0.168438	0.468957	0.034844	0.00561021	0.986959	0.041255
cg15431103	5	55457410	1231	-4.60837e-05	0.00726577	-0.00573646	0.0103449	-0.00875632	-0.0108947	-0.00646915	-0.00103099	0.00702551	-0.0086618	0.00612113	0.0034041	-0.00545547	0.00653562	0.0111589	0.00827519	0.00479498	-0.00708703	0.0121352	0.0125213	0.0125622	0.0106082	0.0119192	0.0122402	0.0117383	0.0123282	0.0112505	0.010253	0.0107454	0.0112965	0.0112575	0.0111047	0.0115483	0.0111596	0.011486	0.0106488	0.99697	0.561731	0.647928	0.329471	0.462561	0.373427	0.581554	0.933352	0.532324	0.398218	0.568916	0.763155	0.627955	0.556165	0.333903	0.45837	0.67634	0.505715
cg10051228	5	55458099	1235	0.00585787	0.000725876	-0.0036636	0.0012703	0.00318363	0.000822993	-0.000966488	-0.00192818	0.000741766	-0.000995884	-0.00174445	-0.00264745	-0.00135609	0.0020221	0.000900193	-0.00289963	0.000959187	-0.00623892	0.00387844	0.00389608	0.00419986	0.00361577	0.00394794	0.00385697	0.00383446	0.00401954	0.00384857	0.00357171	0.00345441	0.00351002	0.0036389	0.00366608	0.00374293	0.00395368	0.00366107	0.00380094	0.13095	0.852202	0.383038	0.725346	0.42001	0.831032	0.801	0.63144	0.847164	0.780379	0.613565	0.450695	0.709399	0.581243	0.809939	0.463315	0.793324	0.100711
cg21274670	5	55498233	1236	0.00387864	0.000768573	0.000837287	0.00378279	0.00151562	-0.000802702	0.000582759	-0.00233977	-0.00139627	-0.00412736	-0.00377078	-0.000419818	-0.000458005	0.00168776	-0.00165364	-0.00443333	0.000299013	-0.00457592	0.00440558	0.00451189	0.00445127	0.00383761	0.00425169	0.00442287	0.00409708	0.00440769	0.00443287	0.00388608	0.00371794	0.0039896	0.00400708	0.00430124	0.00418222	0.00433226	0.00390091	0.00419204	0.378647	0.86474	0.850798	0.324272	0.721486	0.855984	0.886892	0.595532	0.752776	0.288195	0.310482	0.916195	0.909001	0.69477	0.69255	0.306153	0.9389	0.27502
cg11264935	5	55529124	1237	0.00438365	0.0097676	-0.000230011	-0.00150485	-0.000253818	0.00643208	0.00209031	-0.00744038	-0.00781903	-0.00641119	-0.00502476	-0.00294774	0.00109001	0.000636798	-0.0035558	-0.00559767	0.00107287	-0.00701822	0.00639567	0.0071451	0.00651737	0.00582072	0.006286	0.00647647	0.00597372	0.00682109	0.00607683	0.00592961	0.00579318	0.00566161	0.00599635	0.00625459	0.0060496	0.00613944	0.00599182	0.0061051	0.493086	0.171614	0.971847	0.795995	0.967792	0.320639	0.726401	0.275365	0.198201	0.279601	0.385746	0.602607	0.855757	0.918905	0.556685	0.361898	0.857894	0.250323
cg14435796	5	55529207	1236	0.00377118	0.000891771	0.00750327	0.0032597	0.000484406	-0.00219261	0.00174218	-0.00275087	-0.00546968	-0.00444952	-0.00165354	0.000421584	0.00201725	0.00105338	-0.00485868	-0.00378264	0.00275284	-0.00280518	0.00481994	0.00508909	0.00494455	0.00412477	0.00471707	0.00468987	0.00477047	0.00509084	0.00480528	0.00437627	0.00423006	0.00424654	0.0042703	0.00472239	0.0045178	0.00468117	0.00437515	0.00453226	0.433972	0.860897	0.129145	0.429368	0.918207	0.640128	0.714961	0.588951	0.25501	0.309278	0.695869	0.920918	0.636648	0.823488	0.282173	0.419059	0.529219	0.535959
cg08990507	5	55529213	1237	0.00334302	-0.000194622	0.00295523	0.000847828	0.00187302	-0.000127307	0.00128022	-0.000805863	-0.00504353	-0.00442387	-0.00330654	-0.0016363	-0.000479745	0.00112809	-0.00205884	-0.00272123	0.000872714	-0.00464943	0.00401139	0.00436499	0.00430644	0.00364253	0.00405693	0.00403737	0.00388301	0.00420994	0.00418155	0.00375472	0.00365223	0.00377567	0.00374845	0.00404953	0.0039475	0.00405096	0.00381848	0.00392666	0.404628	0.964436	0.492565	0.815949	0.644308	0.974845	0.741628	0.848197	0.227764	0.238711	0.365281	0.664739	0.898161	0.780573	0.60198	0.501743	0.819218	0.236386
cg11533740	5	55548290	1237	0.0115118	-0.00102303	0.0116851	0.0103401	-0.00399501	-0.000715388	0.00100844	0.00302835	0.00100512	-0.00280902	0.00210933	0.000714476	-0.00222951	0.000698398	-0.0122421	0.00191276	0.0138521	0.00125491	0.0062756	0.00679146	0.00663137	0.00551024	0.00636702	0.00634215	0.00597951	0.00709885	0.00591693	0.00571881	0.00607182	0.00550957	0.00613069	0.00642249	0.00660211	0.00634099	0.00626003	0.00692693	0.0665981	0.880263	0.0780542	0.0605834	0.530362	0.91019	0.866072	0.669673	0.865112	0.623292	0.728294	0.89682	0.716109	0.913407	0.0637008	0.762919	0.0269127	0.856239
cg19276496	5	55597342	1237	-0.000316871	0.00782263	0.00378466	0.0046638	0.000974861	-0.00174258	0.00208774	-0.00725482	-0.00338471	-0.00587899	-0.00295706	-3.94344e-07	0.00375188	-0.00483372	-0.00417517	-0.00629723	0.00110822	-0.00412011	0.00460502	0.00473702	0.00455127	0.00429337	0.00459843	0.00446414	0.00442812	0.00458462	0.00450006	0.00426127	0.00408861	0.00427652	0.0042116	0.00448864	0.00437502	0.0045463	0.00429409	0.00444981	0.945141	0.0986607	0.405656	0.277355	0.832108	0.696277	0.637303	0.113553	0.451963	0.1677	0.469531	0.999926	0.373013	0.281535	0.339921	0.166012	0.796344	0.354494
cg08985303	5	55698736	1237	-0.0116695	-0.00521525	-0.00313577	0.000621467	-0.00265433	-0.0051013	0.0146401	-0.00186648	0.000952476	-0.00893624	-0.00466218	0.00591406	0.00475482	0.000846576	0.00196529	0.00118136	0.000922025	0.00194804	0.00411353	0.00474208	0.00444814	0.00360432	0.00406392	0.00435205	0.00360659	0.00424617	0.00417071	0.00361045	0.0040453	0.00387683	0.00420013	0.00414756	0.00402267	0.00387808	0.00415319	0.00406945	0.0045559	0.271428	0.480834	0.863105	0.513663	0.241132	4.92289e-05	0.660251	0.819357	0.0133197	0.249118	0.127137	0.257607	0.838264	0.625158	0.760652	0.824311	0.632153
cg17036855	5	55705369	1237	0.00133915	0.000745417	0.00322387	0.00213337	0.00148999	-2.40173e-05	0.00426726	-0.00307474	-0.0029034	-0.00660607	-0.0017331	-0.00271109	-0.000749323	0.0030152	-0.00357233	-0.00146668	-0.0022289	-0.0047508	0.00419917	0.00435072	0.00443588	0.00376496	0.00443098	0.00425304	0.00405074	0.00425038	0.00438616	0.00371611	0.00382893	0.00389724	0.00375748	0.00428929	0.00399936	0.00397873	0.00401323	0.00403844	0.749796	0.863963	0.467367	0.570961	0.73667	0.995494	0.292134	0.469432	0.508006	0.0754556	0.650814	0.486652	0.841933	0.48208	0.371736	0.712405	0.578629	0.239437
cg11888447	5	55705596	1237	0.00186673	0.00388407	0.000477448	0.00483914	0.00390393	0.00260758	0.00256027	-0.00731928	-0.003877	-0.00407104	-0.00233162	-0.00524011	-3.48979e-05	-0.000436133	-0.00291288	-0.00200118	0.00300798	-0.00328393	0.00385684	0.004069	0.00396013	0.00343361	0.00385744	0.00371858	0.00356995	0.00382124	0.00373896	0.00330173	0.0034853	0.00351093	0.00358349	0.00380327	0.00363598	0.00368668	0.00370418	0.00359588	0.628383	0.339805	0.904037	0.158733	0.311513	0.483159	0.473267	0.0554391	0.299773	0.217575	0.503504	0.135565	0.99223	0.908704	0.423059	0.587258	0.416763	0.361112
cg06563450	5	55737211	1237	-0.000700069	-0.000252675	0.00909781	0.00544496	-0.010225	-0.0158055	-0.000927961	0.00360745	0.00113309	-0.0017545	0.00422708	0.0122226	-0.00101188	-0.0032991	-0.00481539	-0.00788162	0.00810281	0.00567629	0.00489449	0.00529405	0.00535021	0.00450432	0.00486711	0.00497277	0.00477664	0.0050845	0.00478284	0.00445923	0.00461478	0.00488436	0.00480402	0.00553771	0.00499462	0.00468549	0.00468431	0.00479602	0.886265	0.961933	0.0890447	0.226728	0.0356553	0.00148086	0.845964	0.478015	0.812729	0.693984	0.359673	0.0123355	0.833174	0.551341	0.334988	0.0925425	0.0836702	0.236594
cg14462439	5	55746691	1237	0.00467688	0.00192237	0.00368642	0.00387747	0.00217472	-0.00188609	0.0022572	-0.00380756	-0.00449192	-0.00552188	-0.00487902	-0.00109713	-0.00138437	-0.000289232	-0.00419522	-0.00618297	0.000737975	-0.00330983	0.00466865	0.00503502	0.004931	0.00425075	0.00474765	0.00467774	0.00451026	0.00480174	0.00485503	0.0042679	0.00408053	0.00426211	0.00429534	0.00479406	0.00445477	0.00468295	0.00442346	0.00444747	0.316458	0.70261	0.454701	0.361671	0.646908	0.686797	0.616752	0.427804	0.354856	0.195729	0.23182	0.796859	0.747229	0.951892	0.346327	0.18673	0.867502	0.456752
cg08769026	5	55754353	1237	0.00309947	0.00172795	0.00267865	0.00298586	0.00102636	-0.00191201	0.00190521	-0.00224447	-0.00308788	-0.00568568	-0.00202897	-0.000433549	-0.000378171	-0.000107663	-0.00325951	-0.00569504	-0.000378106	-0.00369999	0.00441143	0.00455116	0.00461623	0.00400645	0.00431465	0.00437946	0.00427291	0.00455026	0.00451853	0.00404894	0.00376565	0.00399257	0.00394338	0.00430469	0.00406918	0.00434795	0.00400658	0.00412452	0.482305	0.70419	0.561734	0.456112	0.811976	0.662413	0.655684	0.621828	0.494365	0.160248	0.590017	0.913529	0.9236	0.980046	0.423119	0.190257	0.924814	0.369681
cg26605891	5	55755086	1237	0.00139934	-0.0012371	-0.00321499	0.00539984	0.00108374	0.00469029	0.000943321	-0.00146812	0.00105965	-0.0104349	-0.000685047	-0.00546196	-0.00196578	0.00342837	-0.00534417	-0.00919295	-0.00229211	-0.00760436	0.00559584	0.00622969	0.00611829	0.00510265	0.00588623	0.00592598	0.00566766	0.00607416	0.00576866	0.00513704	0.00523225	0.00540422	0.0054293	0.00594451	0.00570117	0.00559365	0.00525065	0.00578627	0.802535	0.842591	0.599256	0.289945	0.853924	0.428664	0.867811	0.809013	0.854256	0.042224	0.895832	0.312167	0.717301	0.564122	0.348563	0.100287	0.662446	0.188776
cg11693925	5	55756588	1237	0.00269547	0.00510822	0.00468706	0.00345542	0.0027386	0.00205387	0.00187817	-0.00192237	-0.00247937	-0.00635549	-0.000997308	-0.00271258	0.00247582	0.0019829	-0.00289799	0.000326328	0.000638795	-0.00519597	0.00519093	0.00529313	0.00499818	0.00436141	0.00489027	0.0052361	0.00485681	0.00532285	0.00503026	0.00427353	0.00425842	0.00464288	0.00454541	0.0049405	0.00466301	0.00487313	0.0046552	0.00478471	0.603576	0.334512	0.348371	0.428203	0.575472	0.694872	0.698972	0.717985	0.62209	0.136969	0.814832	0.559056	0.58597	0.688158	0.53428	0.94661	0.890856	0.2775
cg06264519	5	55763162	1237	0.0044077	0.00385419	0.003456	0.00403114	0.00145945	-0.00286073	0.000987754	-0.00414546	-0.00391992	-0.00536643	-0.00273506	-0.000571963	-0.00156894	0.000108378	-0.00323825	-0.00502922	0.00131902	-0.00398404	0.00475708	0.00488685	0.00477924	0.00408318	0.00465005	0.00455166	0.00445154	0.00482485	0.00470101	0.00430115	0.00400498	0.00421734	0.00426682	0.00454658	0.00438087	0.00457021	0.00432905	0.00454805	0.354157	0.430296	0.469602	0.323517	0.753629	0.529675	0.824399	0.390236	0.404367	0.212151	0.49466	0.89212	0.713092	0.980983	0.459798	0.271143	0.760601	0.381037
cg09078527	5	55772865	1237	8.16227e-05	-0.00898006	0.00249961	0.000799909	0.00529372	-0.00346831	0.00168827	0.00647907	-0.00171389	-0.000743312	0.00122899	0.00214013	-0.00167925	0.00470668	-0.00286102	-0.0035553	-0.00130951	-0.00293083	0.0051472	0.00531876	0.00544421	0.00477593	0.00524354	0.00504018	0.00481315	0.00507536	0.00467432	0.00439485	0.00437427	0.00487009	0.00495168	0.00508092	0.00534688	0.00484268	0.00492514	0.0047477	0.987348	0.0913396	0.64614	0.866986	0.312702	0.491369	0.725767	0.201752	0.713872	0.865693	0.778741	0.66034	0.734513	0.354267	0.592593	0.462851	0.79033	0.537026
cg06710259	5	55775841	1237	0.00451028	0.00119405	-0.00263777	0.00249634	0.00382253	0.0047571	0.00372191	-0.00579233	0.00221601	-0.0065334	-0.00632235	-0.00580528	-0.000429384	-0.00170776	-0.00246063	-0.00263469	0.00297394	-0.00318438	0.006795	0.00697777	0.00686141	0.00569796	0.00687361	0.00653237	0.00656878	0.00696182	0.00679237	0.00597607	0.00601602	0.00613242	0.00619918	0.00664798	0.00630763	0.0063552	0.00627131	0.00660808	0.506841	0.864128	0.700655	0.661306	0.578131	0.46647	0.570982	0.405402	0.744235	0.274279	0.293296	0.343815	0.944779	0.797268	0.69646	0.678455	0.635348	0.629883
cg21801474	5	55790189	1237	0.00984299	-0.00298611	-0.0063518	-0.00268285	0.00336523	0.0093529	-0.00613739	-0.00130726	-0.00332588	-0.00168157	-0.00535089	-0.00893114	-0.00424702	0.00491694	0.00441433	0.000145821	-0.000515524	-0.005988	0.00504739	0.00539354	0.00504976	0.00441752	0.00495252	0.00504129	0.00484253	0.00535083	0.00513009	0.00428111	0.00445563	0.00457481	0.0046982	0.00491672	0.00475374	0.00477848	0.00462366	0.00482813	0.0511626	0.579821	0.208449	0.543639	0.496823	0.0635593	0.205015	0.806992	0.516785	0.694476	0.229779	0.0509095	0.366013	0.317289	0.353096	0.975655	0.911222	0.214889
cg09555920	5	55797994	1237	0.00488269	4.48806e-05	0.00685597	0.00442103	0.00182444	-0.00394964	0.00374468	-0.0050806	-0.0075195	-0.00376345	-0.00277365	0.00180029	-0.00266429	0.00420729	-0.00506545	-0.00160378	-0.00455946	0.00366017	0.00465822	0.00504406	0.00501644	0.00436613	0.00474595	0.00445244	0.00442014	0.00475098	0.00472283	0.00424997	0.00416628	0.00406298	0.0042906	0.0046375	0.00442644	0.00446954	0.00413537	0.00433233	0.294552	0.992901	0.17172	0.311264	0.700667	0.375039	0.396891	0.284899	0.111349	0.375874	0.505578	0.657697	0.534627	0.364283	0.252474	0.719726	0.270222	0.398195
cg09343100	5	55821161	1236	-0.00454239	0.0027892	0.000272985	-0.000977983	-0.00458942	-0.00774029	0.00471015	-0.000357784	0.000518512	0.00141011	0.00421821	0.00898114	0.00656289	-0.00741138	-0.00186411	-4.71539e-05	0.00162049	0.00210943	0.00396858	0.00421347	0.0043714	0.00364999	0.0042787	0.00431228	0.00371886	0.0037983	0.00391126	0.00345468	0.00343277	0.00388989	0.00375266	0.00387427	0.00421889	0.00376906	0.00380023	0.00403627	0.25238	0.507989	0.950206	0.788745	0.283442	0.0726631	0.205314	0.924954	0.894534	0.683146	0.219145	0.0209524	0.0803148	0.0557513	0.658599	0.990018	0.669802	0.601239
cg19394953	5	55823017	1237	-0.00401096	0.00136482	0.0127375	0.000847903	-0.00318975	-0.00290255	0.000809432	-0.00181816	-0.00642364	0.00289137	0.00472866	0.00212878	0.000981472	-0.00774051	-0.00844085	0.00462419	-0.00278315	0.00210996	0.00397259	0.00424639	0.00426261	0.00343234	0.00399534	0.00417382	0.00397367	0.00406981	0.00381937	0.00331939	0.00358518	0.00334707	0.0036788	0.00375966	0.00386591	0.00380573	0.00378327	0.0037633	0.312659	0.747901	0.00280637	0.804882	0.424657	0.486793	0.838589	0.65506	0.0925963	0.383724	0.187188	0.524767	0.78963	0.0395102	0.0290059	0.224343	0.461947	0.575024
cg07124920	5	55830928	1237	0.00278553	-0.00204047	-0.00126152	0.00338048	0.00384207	-0.000280986	0.00234052	-0.00468267	-0.00234123	-0.00778213	-0.00319692	-0.00133409	-0.000475416	0.00206114	-0.00282714	-0.00221125	-0.000668007	-0.00337238	0.00550256	0.00556251	0.0057372	0.00480145	0.00540657	0.0053754	0.00533379	0.0056674	0.00550106	0.00494286	0.00479734	0.00482264	0.0050218	0.0052576	0.00506926	0.00519861	0.00516471	0.00538478	0.6127	0.713749	0.825961	0.481399	0.477314	0.958312	0.660799	0.408665	0.670402	0.115391	0.505159	0.782064	0.924577	0.695036	0.577047	0.670578	0.897088	0.531132
cg22112587	5	55840226	1237	0.00568963	0.000679583	0.00140722	0.00439322	0.00311632	-0.00154845	0.00191359	-0.00368302	-0.00434415	-0.00571665	-0.00264526	-0.000665859	-0.00135684	-0.000534879	-0.00273748	-0.00428121	0.00042247	-0.00230518	0.0050107	0.00518728	0.00520285	0.00432181	0.00498278	0.00502193	0.00476356	0.0050882	0.00506859	0.00449304	0.00430107	0.00456916	0.00441259	0.00499295	0.00465714	0.00480632	0.00450827	0.00470415	0.256168	0.895768	0.786798	0.30938	0.531697	0.757825	0.687895	0.469166	0.391404	0.203254	0.53854	0.884135	0.758469	0.914688	0.556665	0.373066	0.92534	0.624111
cg01369914	5	55861618	1237	0.0017154	-0.00277179	0.00221934	-0.00731594	0.000393671	-0.00529641	0.00117735	0.00183444	0.00220463	0.0017618	-0.00215254	0.00389732	0.00731964	0.00398276	-0.00676763	-0.000143676	0.00812987	0.00222261	0.00491145	0.00523417	0.00520423	0.00459236	0.00531484	0.0048251	0.00489069	0.00531453	0.00493129	0.00467219	0.00447984	0.00475502	0.00482334	0.00489617	0.00505389	0.00469072	0.00522426	0.00484422	0.72689	0.59642	0.669781	0.111145	0.940955	0.272345	0.809762	0.729964	0.654825	0.706112	0.630875	0.412431	0.129129	0.415963	0.18054	0.975565	0.119666	0.646365
cg09563060	5	55866478	1235	0.00478484	0.0029606	0.00136788	0.00489403	0.00127141	0.00404447	-0.00156808	-0.00318741	-0.000231663	-0.0063667	-0.0021493	-0.00523004	0.002206	0.00272426	-0.002772	-0.007491	0.000598186	-0.00649219	0.00525348	0.005644	0.0054706	0.00472959	0.00521676	0.00530225	0.00503805	0.00539123	0.00533092	0.00479312	0.0044656	0.00473575	0.00467855	0.00533525	0.00502887	0.0051045	0.00474067	0.00504716	0.362403	0.599891	0.802555	0.300778	0.807451	0.445592	0.755613	0.554373	0.965338	0.184079	0.630303	0.269431	0.637273	0.609621	0.581485	0.142232	0.899588	0.198337
cg22823987	5	55881605	1237	0.000148369	0.00480077	0.00595497	-0.00154707	-0.00649078	-0.0053495	-0.00275752	-0.000661401	-0.00290664	-0.000556517	0.00274716	0.00225294	0.00203462	-0.00899246	-0.00611668	0.00416722	5.15849e-05	0.00820465	0.00472745	0.00497717	0.00462675	0.00419935	0.00449076	0.0047736	0.00458088	0.00468194	0.00473135	0.00426909	0.00411991	0.00429311	0.00442305	0.00444306	0.00459104	0.00430043	0.00431775	0.00445964	0.974963	0.334766	0.198069	0.71257	0.148356	0.26244	0.547198	0.887659	0.538994	0.896282	0.504899	0.599736	0.645514	0.0429769	0.182759	0.332533	0.990468	0.0658039
cg07791897	5	55897584	1237	-0.00722919	-0.00477879	-5.48887e-05	0.00243619	-0.00503994	-0.00550789	0.0116125	-0.00139889	0.00260737	-0.0054743	-0.0012437	0.00808602	0.00369075	-0.00100852	0.00108051	-0.00345427	0.00123807	0.0018956	0.00462839	0.00510233	0.00486081	0.00407525	0.00459977	0.00520508	0.00406092	0.00483012	0.00421127	0.00400394	0.00460083	0.00451775	0.00451949	0.00463059	0.0045283	0.00442566	0.0041387	0.00426691	0.118307	0.34897	0.99099	0.549973	0.273213	0.289975	0.00424198	0.772108	0.535825	0.171554	0.786913	0.073481	0.414139	0.827588	0.811406	0.43509	0.764829	0.656858
cg24689742	5	55902629	1237	0.00494658	0.00262062	0.00127931	0.00316682	0.00197281	0.0019246	0.000937186	-0.00415867	-0.0041228	-0.00528223	-0.002822	-0.00309855	-0.00114506	-0.000227816	-0.00197694	-0.00328593	0.000176451	-0.00530434	0.00528649	0.00550233	0.00540969	0.00439475	0.00517322	0.00514406	0.00493411	0.00541248	0.00537682	0.00459314	0.00451277	0.00468024	0.00462506	0.00517575	0.00478175	0.00490627	0.0046693	0.00495891	0.349426	0.633879	0.813057	0.47116	0.702943	0.708301	0.849356	0.44228	0.443217	0.250133	0.53175	0.50794	0.804461	0.964892	0.679288	0.503023	0.969855	0.284773
cg17734022	5	55903180	1237	0.00407069	0.00228076	0.0018347	0.00295567	0.00130088	-0.00205992	0.00235096	-0.00333257	-0.00459331	-0.00652276	-0.00295778	7.42614e-05	-0.00099886	0.00256664	-0.00224202	-0.0056102	-8.11075e-05	-0.00208108	0.00478167	0.0049771	0.00499556	0.00428108	0.0048391	0.00468097	0.0046254	0.00505456	0.00491866	0.00441122	0.00416301	0.00435627	0.00438219	0.00488572	0.00452918	0.00475114	0.00441572	0.00460773	0.394596	0.646772	0.71342	0.489941	0.788064	0.659892	0.611263	0.509691	0.350379	0.139227	0.4774	0.986399	0.819696	0.59935	0.620588	0.237677	0.985345	0.651521
cg09790325	5	55903504	1237	-0.00125786	-0.00240298	-0.00360395	-0.00516322	-0.0211367	-0.00246407	-0.00345814	0.00977814	0.0164763	-0.00512164	0.00885044	0.0103458	-0.00899431	-0.00109578	-0.0122708	-0.00367588	0.0165196	0.00236397	0.00901898	0.00966646	0.0103441	0.00809407	0.00936348	0.00977191	0.00893958	0.00928016	0.00909628	0.00791436	0.00839699	0.00865596	0.00852514	0.00897584	0.00926115	0.00844484	0.00850841	0.00915432	0.88908	0.803679	0.727535	0.523537	0.0239858	0.800918	0.698879	0.292038	0.0700908	0.517547	0.291882	0.231999	0.29141	0.902835	0.18518	0.663358	0.052191	0.796225
cg23441763	5	55906354	1237	0.00174759	-0.000806132	-0.00230037	0.00518188	-0.00150669	-0.00337012	0.00467177	-0.00254253	0.000507599	-0.00858915	0.000407563	5.96891e-05	0.00146769	0.00349562	-0.00410093	-0.00365869	0.00357655	-0.00300443	0.00672525	0.00691889	0.00688702	0.00572667	0.00676033	0.00658568	0.00643102	0.0067371	0.00657667	0.00597956	0.0057465	0.00612107	0.00598117	0.00659396	0.00638949	0.00649552	0.00632389	0.00644965	0.794976	0.907247	0.738368	0.365535	0.823635	0.608837	0.467567	0.705882	0.938479	0.150883	0.943458	0.99222	0.806158	0.596026	0.520988	0.573255	0.571692	0.641338
cg19311567	5	55912550	1237	0.00322261	0.00238776	0.00389165	0.00950257	-0.000638683	0.00418042	-0.000686974	-0.00191707	-0.00146898	-0.0092791	-0.00360076	-0.00354453	-0.00261803	0.00209561	-0.00398792	-0.00287978	-0.00236677	-0.00690963	0.00512486	0.00535836	0.00560915	0.00442542	0.00524975	0.00537704	0.00483657	0.00521412	0.00523874	0.0045345	0.00455125	0.00487989	0.00478909	0.00501321	0.00505315	0.00482318	0.00468138	0.0050132	0.529468	0.655876	0.487805	0.0317719	0.903169	0.436889	0.88705	0.713119	0.779166	0.0407235	0.428851	0.467621	0.584609	0.675934	0.429998	0.550459	0.613158	0.168114
cg06577400	5	55934966	1237	-0.00779729	-0.00394274	-0.00303977	0.00370868	-0.00496418	-0.00410892	0.00660738	-0.00238403	0.00266063	-0.00603315	-0.000289308	0.00466891	0.00539636	-0.00149603	0.00150222	0.00170419	0.00239581	0.00378371	0.00394085	0.0044015	0.00373229	0.00340135	0.00369383	0.00395339	0.00336482	0.00395728	0.00356083	0.00343134	0.00360052	0.00354447	0.00373476	0.00371902	0.00379573	0.00378171	0.00387479	0.00362354	0.047863	0.370374	0.415387	0.275557	0.178978	0.298646	0.0495691	0.546881	0.454947	0.0787047	0.935957	0.187759	0.148486	0.687489	0.692278	0.652249	0.536374	0.296392
cg06105929	5	55944772	1234	-0.00608106	0.000995239	0.00544482	-5.77188e-05	-0.00628946	-0.0074121	0.00670503	-0.00310861	1.57087e-06	0.00304003	0.00447775	0.00541137	0.000622024	-0.00417469	-0.00189454	0.0054238	0.00190767	0.00871529	0.00389983	0.00424775	0.00410071	0.00358407	0.00405447	0.004103	0.00403532	0.00400029	0.00420472	0.00364707	0.00348505	0.0035486	0.00369414	0.00385683	0.00385725	0.0037998	0.0037201	0.00391694	0.118922	0.814754	0.184253	0.987151	0.120844	0.0708395	0.0965958	0.437101	0.999702	0.404532	0.198846	0.127276	0.866284	0.279068	0.623312	0.153467	0.608091	0.0260795
cg19756666	5	55954559	1237	-0.00146389	-0.0051367	-0.0026226	0.00250155	0.00165054	-0.00586311	0.00443358	0.000318185	0.00697476	-0.00314266	0.00352916	0.00272701	0.00154471	-0.00117285	-0.00111334	0.00745585	-0.003693	0.00860396	0.00427783	0.00492689	0.00481437	0.00412988	0.00470486	0.0047884	0.00404053	0.0047274	0.00434505	0.00381809	0.00403824	0.00426337	0.00448525	0.00449201	0.00446417	0.00426781	0.00451846	0.00426888	0.732196	0.297141	0.58593	0.5447	0.725727	0.220787	0.272521	0.946338	0.108445	0.410453	0.382154	0.522409	0.730547	0.794018	0.803055	0.0806382	0.413749	0.0438513
cg12458421	5	55969196	1237	0.00695959	0.000983795	-0.00799172	1.70697e-05	0.0012466	0.00582402	-0.00746466	0.000231029	0.0012073	-0.00457693	-9.71729e-06	-0.00540315	-0.00273404	0.00136021	0.00294305	-0.00200002	-0.00210201	-0.00555145	0.00467425	0.00493728	0.00485404	0.00396211	0.00452181	0.00460439	0.00466007	0.00461201	0.00464965	0.00390245	0.0040184	0.00408578	0.00436892	0.00457073	0.00444018	0.0044123	0.00410773	0.00434974	0.136508	0.84206	0.0996803	0.996563	0.782789	0.205912	0.109193	0.960048	0.795131	0.240862	0.998071	0.186025	0.531451	0.766016	0.507445	0.650345	0.608848	0.20186
cg11692800	5	55971895	1231	0.0017023	-9.39488e-05	0.00264538	0.0042393	0.00011056	0.000349892	0.0034465	-0.00294781	-0.00232361	-0.00492766	-0.000387929	-0.00140763	0.00180612	-0.0016202	-0.00335817	-0.002079	0.00347643	-0.00268278	0.00384038	0.00416355	0.00420302	0.00362719	0.00421422	0.00405684	0.00384022	0.00393227	0.00396479	0.00361781	0.0033515	0.0035596	0.00366821	0.00390237	0.00381475	0.00394418	0.00361213	0.0038422	0.657575	0.981998	0.529087	0.242501	0.97907	0.93127	0.369466	0.453468	0.557835	0.173181	0.907852	0.692514	0.622456	0.678007	0.378691	0.598121	0.335832	0.485027
cg26303174	5	55976674	1237	0.00917962	-0.00017048	0.00411534	0.00795675	0.0025275	0.00193687	0.000874023	-0.00719773	-0.00771465	-0.00667684	-0.00034976	-0.000538885	-0.00350722	-0.000543084	-0.0037209	-0.00578104	0.00131031	-0.00845919	0.00606083	0.0060061	0.00601388	0.00494031	0.00600252	0.0057968	0.00561231	0.00594048	0.00587158	0.00503299	0.00513506	0.0053108	0.00516181	0.00580593	0.00559107	0.00554759	0.00510893	0.0056141	0.129878	0.977356	0.493782	0.107272	0.673701	0.738283	0.876243	0.225649	0.188881	0.184636	0.945696	0.919178	0.49685	0.925475	0.505726	0.297374	0.797584	0.131868
cg01164141	5	55977468	1237	0.00148706	0.00428495	0.00239802	0.00592198	-0.00229662	-0.000753837	0.00155309	-0.00658624	-0.00315464	-0.00403232	-0.000565321	-0.00220953	0.00276166	0.00122207	-0.00488891	-0.00583949	0.00175208	-0.00388214	0.00559485	0.00593925	0.00583787	0.00499435	0.00587385	0.00546831	0.00558974	0.00587195	0.00569722	0.00513283	0.00495374	0.00518201	0.00521559	0.00566569	0.00556684	0.00561516	0.00537022	0.00568554	0.790401	0.470625	0.681242	0.235726	0.695804	0.890355	0.781131	0.262014	0.579774	0.432105	0.909143	0.669827	0.596458	0.829224	0.379824	0.298363	0.744228	0.494727
cg23977888	5	55994653	1237	0.00373132	-0.000612023	0.00202584	0.00248244	0.00287331	-0.0012369	0.00043259	-0.00231173	-0.00353947	-0.00413435	-0.00353795	-0.00125587	-0.000856078	0.0020242	-0.00291191	-0.00436648	-0.000299448	-0.00397983	0.00443688	0.00458878	0.00459311	0.00385702	0.00438459	0.00447277	0.00429271	0.00458221	0.00446206	0.00392244	0.00383576	0.00403525	0.00395266	0.00435611	0.00419673	0.00430112	0.00401684	0.0041786	0.40036	0.893898	0.659168	0.519825	0.512262	0.782133	0.919731	0.613909	0.42764	0.291872	0.356341	0.755629	0.828533	0.64216	0.487775	0.310013	0.940574	0.340878
cg17801930	5	56009405	1237	0.00762798	0.00487889	-0.000619212	0.00231291	0.00129147	0.00421582	0.000592355	-0.00402208	-0.000786322	-0.00821491	-0.00446683	-0.00415954	-0.00432591	0.00387726	-0.00192438	-0.00567447	0.00244553	-0.00805041	0.00641957	0.00669141	0.00657779	0.00570641	0.00645226	0.00637559	0.00640067	0.00656195	0.00639185	0.00578921	0.00572409	0.00603129	0.00583676	0.00644083	0.00610736	0.00619488	0.0059231	0.00627892	0.234739	0.465924	0.925001	0.685244	0.841357	0.508456	0.926264	0.539917	0.902092	0.155898	0.435182	0.490408	0.458603	0.547187	0.752692	0.35967	0.679694	0.199796
cg19384802	5	56013262	1231	-0.00176319	-0.00492121	0.0074964	0.00161165	-0.00432482	-0.00521211	0.0038215	0.00146819	-0.000813031	0.00125011	0.00509775	0.00229054	0.0016616	8.13069e-05	-0.00384226	-0.00297603	0.00144362	0.000704903	0.00385958	0.00418348	0.00396521	0.00354273	0.00389647	0.00417286	0.00338069	0.00395904	0.00406941	0.00381945	0.00331481	0.00366005	0.00370702	0.00420265	0.00391446	0.00353435	0.00367441	0.00399069	0.647789	0.239458	0.0586856	0.649169	0.267027	0.211648	0.258311	0.710754	0.841644	0.74344	0.124081	0.531432	0.653987	0.984565	0.326318	0.399771	0.694404	0.859794
cg22788141	5	56033159	1237	0.00541352	0.00345663	-0.000657888	0.000342541	0.00262284	0.00768275	-0.0011586	-0.000771846	0.00142957	-0.00368794	-0.00158681	-0.00449828	0.00254176	-0.00233445	-0.00369833	-0.00179763	-0.00120362	-0.00761936	0.00439506	0.00452423	0.00408737	0.00358759	0.0040603	0.00406328	0.00405546	0.00440502	0.00430655	0.00374495	0.00355225	0.00363759	0.0039965	0.00410045	0.00378345	0.00383251	0.00362172	0.00400228	0.218051	0.444851	0.872128	0.923934	0.518298	0.0586545	0.775117	0.860907	0.739925	0.324734	0.655088	0.216232	0.524779	0.569143	0.328321	0.639035	0.739637	0.0569424
cg26621326	5	56053177	1237	0.00359753	-0.00500362	-0.00293661	0.00311707	0.00634841	0.00480643	0.00466715	-0.000542604	0.00120924	-0.00453156	-0.00337979	-0.00718688	-0.00564793	-0.000636859	-0.00664079	0.00487633	-0.00715909	0.00428121	0.00501159	0.00528139	0.00481581	0.00414981	0.00490141	0.00506124	0.00475866	0.00489601	0.00462681	0.00409367	0.00458393	0.00457948	0.00460211	0.00533451	0.0052179	0.0044557	0.00510942	0.00480618	0.472855	0.343432	0.542004	0.452571	0.195244	0.342288	0.326707	0.911755	0.79382	0.268308	0.460932	0.116563	0.21973	0.904971	0.203127	0.273778	0.161168	0.373052
cg22235926	5	56131369	1237	0.00310654	0.00394313	-0.00433665	0.00181224	-0.00109264	0.00358804	-0.000934358	-0.00254014	-5.14682e-05	-0.005553	0.000897127	-0.00413079	-0.000657693	0.00378847	0.000440758	-0.00467211	0.000579177	-0.00403487	0.00571996	0.00577346	0.00569379	0.00489235	0.00573814	0.00533691	0.00568203	0.00585056	0.00593726	0.00501472	0.00498116	0.00497742	0.0050611	0.00564511	0.00530565	0.00525878	0.00512651	0.00522439	0.587057	0.494622	0.446271	0.711068	0.848982	0.501389	0.869384	0.664165	0.993083	0.268147	0.857071	0.406592	0.896606	0.502153	0.933793	0.374304	0.910049	0.439929
cg04452534	5	56133370	1237	0.00420176	0.00478333	-0.00224323	0.00178497	0.000595126	0.00253085	0.00349343	-0.00799215	-0.00136591	-0.0059671	-0.00514477	-0.0014974	-0.00161942	0.00034562	-0.000921217	-0.00256246	0.00102621	-0.00475273	0.00541058	0.00546961	0.00536301	0.00447624	0.00520883	0.00484155	0.00509134	0.00540559	0.0053509	0.00443739	0.00458518	0.00481163	0.00488318	0.00508722	0.00490396	0.00494644	0.00474599	0.00482382	0.437405	0.38183	0.675745	0.690065	0.909037	0.601159	0.492617	0.139275	0.798517	0.178712	0.261844	0.755645	0.740167	0.945834	0.850993	0.60443	0.828812	0.324494
cg24675215	5	56142216	1237	0.00624959	0.00183204	0.00119871	0.00420197	-0.000864472	0.00593351	-0.00193009	-0.00234064	-0.00652578	-0.00121755	-0.00647554	-0.00250383	-0.000619708	-0.00382736	-0.00718768	-0.00509809	-0.00363851	-0.00263486	0.00408113	0.00419825	0.00445142	0.00384385	0.00412943	0.00403712	0.00403358	0.00412592	0.00406575	0.00376252	0.00395233	0.00375871	0.00399717	0.00406696	0.00403852	0.00401506	0.003818	0.0038856	0.125686	0.662559	0.787709	0.274321	0.83418	0.141633	0.63229	0.570511	0.10848	0.746241	0.101336	0.505321	0.876793	0.346661	0.0751118	0.204177	0.340596	0.497702
cg06604882	5	56147444	1235	-0.00233341	0.000543723	0.00333495	-0.000919996	-0.000642477	-0.00103855	0.00130639	-0.000283343	0.0011556	0.0039196	0.0020739	-0.000310376	-0.000963847	-0.00548544	-0.00183898	0.00539466	-0.000894667	0.00489743	0.00436488	0.00452894	0.00433922	0.00389942	0.0042853	0.00425336	0.00426571	0.00442109	0.00437956	0.00391437	0.00361654	0.00374914	0.00387184	0.00445101	0.00409413	0.00422562	0.00393069	0.00418201	0.592936	0.90444	0.442154	0.813486	0.880823	0.807099	0.759412	0.9489	0.791886	0.316664	0.56634	0.934022	0.803409	0.217798	0.653305	0.201724	0.819949	0.24157
cg19317759	5	56158065	1237	0.00374709	0.0051361	0.00505658	0.00672331	0.00514545	0.00238896	0.00325102	-0.00222029	-0.0045345	-0.0029454	-0.00859932	0.00300718	-0.0019892	-0.00396228	-0.00745526	-0.00681324	0.00172356	-0.00658202	0.0058307	0.00603579	0.00603503	0.00520395	0.00590593	0.0060236	0.00546055	0.00539838	0.00572742	0.00513499	0.00490888	0.00504798	0.00531287	0.00582721	0.00519232	0.00536648	0.00547509	0.0054134	0.520453	0.394803	0.402103	0.19637	0.383626	0.691663	0.551599	0.680862	0.428525	0.566243	0.07981	0.551363	0.708098	0.496528	0.151052	0.20423	0.752914	0.224033
cg19293137	5	56158572	1236	0.00183316	0.000477359	-0.00565635	0.00124888	-0.00283386	-0.000227881	0.00223033	-0.00267958	0.00205628	-0.00629004	0.000838078	0.000178479	0.000214845	0.00336339	-0.00167712	-0.000892236	0.00457617	-0.00246698	0.00547097	0.00561941	0.00560187	0.00459141	0.00543584	0.00532281	0.00543634	0.00543045	0.00551054	0.00478752	0.00471195	0.00480904	0.00500331	0.00546946	0.00510564	0.00506236	0.00501774	0.00502428	0.737573	0.932303	0.312627	0.785619	0.602138	0.965851	0.681613	0.621705	0.709034	0.188899	0.858831	0.970395	0.965749	0.538595	0.742545	0.860098	0.36177	0.623418
cg01276313	5	56180609	1237	0.00422854	0.00408273	-0.00147922	0.00263473	-0.000537404	-0.00124677	-0.00359799	-0.0052521	-0.00239116	-0.00339272	-0.00244019	0.0017579	-0.000853609	-1.91306e-06	0.00119675	-0.00685726	0.0026548	-0.00160017	0.00550174	0.00589865	0.00542123	0.00469707	0.00543798	0.00546243	0.00501322	0.00545016	0.00551423	0.00516935	0.0049485	0.00486076	0.00490195	0.00561523	0.00521877	0.00514581	0.0051189	0.00519384	0.442142	0.488845	0.784963	0.574845	0.921278	0.819457	0.472942	0.335217	0.664554	0.511621	0.62193	0.717613	0.861758	0.999728	0.818623	0.182667	0.604021	0.758013
cg06795995	5	56204613	1237	0.00571685	0.00053793	-0.000773749	0.000500369	0.00406494	0.00732653	0.00406379	-0.00591502	-0.00389739	-0.00273264	-0.00247451	-0.00937703	-0.00116244	0.00451939	-0.00127008	-0.00340714	0.001357	-0.00788205	0.0061298	0.00662654	0.00629979	0.00544842	0.0063139	0.0061266	0.00590951	0.00636587	0.0060716	0.00550616	0.00543251	0.00569197	0.00578507	0.00636652	0.00567662	0.00601084	0.00561048	0.00576283	0.351009	0.9353	0.902249	0.926827	0.5197	0.231753	0.49166	0.352797	0.520935	0.619691	0.64875	0.0994729	0.840747	0.477786	0.822961	0.570828	0.808882	0.171393
cg13946288	5	56282260	1232	-0.00433912	0.00121013	-0.00417659	-0.00474373	-0.00393402	-0.00315174	0.00268653	0.000488925	0.00333464	-0.00206817	0.00231939	0.00719176	0.00539107	0.000127059	0.00283271	1.03931e-05	0.00366815	7.06789e-05	0.00397104	0.00424851	0.0038398	0.00338121	0.003866	0.00410614	0.0034765	0.00379131	0.00365644	0.00324292	0.00363474	0.00379632	0.00365894	0.0039313	0.00368809	0.00324926	0.00373188	0.00365364	0.27453	0.775769	0.276722	0.160626	0.308871	0.442744	0.43966	0.89739	0.361773	0.523638	0.523397	0.0581717	0.140644	0.974217	0.442445	0.997448	0.325646	0.984566
cg04962618	5	56329536	1237	0.00830084	0.00274222	0.00507961	0.00369719	-0.000401918	-0.00155744	-0.00200503	-0.00444007	-0.00456743	-0.00591258	-0.0012242	-0.000560111	-0.00221505	0.0010457	-0.00332098	-0.00656081	0.00224981	-0.00562205	0.0052593	0.00531662	0.00524686	0.00449395	0.00515982	0.00524206	0.0048063	0.00527656	0.00509097	0.00442106	0.00451176	0.00472848	0.0048152	0.00509352	0.00481947	0.00492137	0.00443902	0.00474178	0.114493	0.606006	0.332983	0.410677	0.937913	0.766386	0.676556	0.400084	0.369632	0.181103	0.786133	0.905707	0.645507	0.837338	0.490775	0.18249	0.612276	0.235764
cg05433664	5	56346913	1237	0.00238326	-0.00268475	-0.00128881	0.000268449	0.00263014	-0.0021009	0.00130423	0.0044208	0.000809053	-0.00425924	-0.00628851	-0.00241499	0.00125004	0.000583246	-0.00711229	-0.00171569	-0.00487988	-0.00257829	0.00451733	0.00455147	0.00432419	0.00389379	0.00462231	0.00445733	0.00414106	0.00426666	0.00428585	0.00383575	0.00417159	0.00401875	0.00428152	0.00429021	0.0041157	0.00408621	0.00444849	0.00428417	0.59779	0.555282	0.765668	0.945035	0.56935	0.637401	0.752799	0.300143	0.850271	0.266825	0.131693	0.547886	0.770315	0.891862	0.0839724	0.674577	0.272653	0.547296
cg19647377	5	56408210	1237	0.00450079	0.00034639	-0.00117787	0.00205941	0.000550383	0.000357933	-0.000209864	-0.00165482	-0.00333939	-0.00640354	-0.00399327	-0.00271296	0.00138863	0.000283093	-0.00329827	-0.00594851	0.00393655	-0.00473185	0.00522508	0.0055184	0.005308	0.00460476	0.00517561	0.00518435	0.00497146	0.00540426	0.00532524	0.00477511	0.00454384	0.00465647	0.00475632	0.00534418	0.00489967	0.00500014	0.00470402	0.00498887	0.389028	0.94995	0.824388	0.654705	0.915311	0.944957	0.966328	0.759447	0.530603	0.179912	0.379493	0.560149	0.770321	0.957754	0.500844	0.234176	0.402677	0.342885
cg08510845	5	56433476	1237	0.00503384	0.00345346	0.00194379	0.00557922	0.00238803	0.000932212	0.00175377	-0.00469918	-0.0044657	-0.00866802	-0.00270672	-0.000461282	-0.000160689	-0.000993883	-0.00220599	-0.0053543	0.00165197	-0.00595317	0.00511079	0.00551581	0.00549752	0.0044999	0.00518618	0.00509443	0.00517597	0.0054042	0.00535245	0.00469057	0.00456103	0.00463315	0.00461461	0.00519875	0.00484831	0.00488488	0.00468524	0.00492531	0.324652	0.531248	0.723657	0.215029	0.645187	0.854809	0.734739	0.384551	0.404096	0.0646069	0.552884	0.920693	0.972222	0.848387	0.649108	0.273036	0.724396	0.226782
cg21189527	5	56595105	1237	0.00638109	0.00572298	0.000578506	-0.000593647	0.00544452	-0.000483205	-0.00203181	-0.00507499	-0.00285309	-0.00592297	-0.000510842	-0.00142285	-0.000727837	0.00349996	-0.00219068	-0.000109463	-0.00428646	-0.00298952	0.00566153	0.00597527	0.00547348	0.00487384	0.00560402	0.00545172	0.00517238	0.00566046	0.00548081	0.00495908	0.00482651	0.00499013	0.00480247	0.00556362	0.00516407	0.0053269	0.0049499	0.00532286	0.259702	0.338174	0.915826	0.903055	0.331281	0.929373	0.694453	0.369948	0.602673	0.232333	0.915709	0.775543	0.879538	0.529298	0.671409	0.983605	0.386507	0.574362
cg19985056	5	56595244	1227	0.0050472	0.00353922	-0.00215955	0.00102649	-0.000600398	0.0014213	-0.00343648	-0.00363051	-0.00513923	-0.00572363	-0.00274715	-0.00218239	-0.00114142	0.000869122	-0.00382346	-0.00387188	0.000561904	-0.00375954	0.00537801	0.00555788	0.00540191	0.00464867	0.00526459	0.00512972	0.00509327	0.00547308	0.00535989	0.00472884	0.0046437	0.00483893	0.00467277	0.00520168	0.00495127	0.00515859	0.0049272	0.00491892	0.347993	0.52426	0.689322	0.825238	0.909202	0.781725	0.499861	0.507113	0.337644	0.226139	0.554128	0.651985	0.807021	0.867303	0.439986	0.452911	0.909205	0.444687
cg08867471	5	56738244	1237	0.00652216	0.00685163	0.0016654	0.00375308	0.00217484	0.00556115	-0.000555138	-0.00604016	-0.00270668	-0.00833378	-0.00242262	-0.00484286	0.000131287	0.000895254	-0.003768	-0.00551442	0.00181732	-0.00540197	0.00656701	0.00667929	0.00656893	0.0055478	0.00634657	0.00603166	0.00619245	0.0065525	0.00648292	0.00576894	0.00552363	0.00560324	0.00565787	0.00628246	0.00598389	0.00601068	0.00569872	0.0061391	0.320627	0.304985	0.799861	0.498724	0.731839	0.356533	0.928567	0.356628	0.676307	0.148572	0.660957	0.387425	0.981487	0.886685	0.528897	0.358914	0.749803	0.378898
cg05303982	5	56778638	1237	0.00374899	0.00345267	0.00271717	0.00144675	0.00169526	-0.00412936	0.000558509	-0.00411632	-0.00472292	-0.00430348	-0.00169094	0.00182819	0.000433438	-0.00164743	-0.00286907	-0.00497914	0.00133508	-0.00306343	0.00464979	0.00472662	0.00473671	0.00411739	0.00460701	0.00457996	0.00444164	0.00465403	0.00458026	0.00413406	0.00399668	0.00412841	0.00413498	0.00448746	0.00438958	0.00441513	0.00422603	0.00440516	0.420086	0.465101	0.566211	0.725307	0.712893	0.367262	0.899935	0.376447	0.302472	0.297885	0.672233	0.657888	0.916517	0.71353	0.513364	0.259428	0.752064	0.486793
cg06160643	5	56779249	1237	-0.00142629	-0.00204225	-0.00497694	0.000512886	0.000455742	-0.000184043	0.0051635	-0.00574292	0.00308667	-0.00273888	-0.00192345	-0.000475804	-0.00416144	-0.00294938	0.00382254	0.00120779	-0.00312234	-0.000508435	0.00353784	0.00368515	0.00354429	0.00308433	0.0036477	0.00363107	0.00307785	0.00353159	0.00321532	0.00313622	0.00321602	0.00336943	0.00332508	0.0035544	0.00337005	0.00335492	0.00335046	0.00327372	0.686836	0.579452	0.160254	0.867931	0.900571	0.959576	0.093419	0.103916	0.33706	0.382496	0.549784	0.887702	0.21074	0.406662	0.256682	0.718843	0.351381	0.876578
cg04463024	5	56787582	1237	0.00384897	0.006137	0.00174816	0.00380397	0.00203649	-0.000143418	0.00223409	-0.00520915	-0.00448903	-0.00625615	-0.00393519	-0.00240228	-0.000291786	0.00116501	-0.0033273	-0.00462887	-0.000389034	-0.00797669	0.00627937	0.00654219	0.00634333	0.00537871	0.00617955	0.00597218	0.0060673	0.00641082	0.00618869	0.0056236	0.00535012	0.00552827	0.00566272	0.00614065	0.00591632	0.0060621	0.0057328	0.0060456	0.539906	0.348211	0.782863	0.479425	0.741737	0.980841	0.712711	0.416472	0.468231	0.265932	0.462015	0.663893	0.958905	0.849528	0.573848	0.445121	0.945896	0.187029
cg00325378	5	56797893	1237	-0.00356974	-0.0123223	-0.00406829	0.00502637	0.00636938	0.00245281	0.00466063	0.00256422	0.0090399	-0.00110056	0.00138287	0.00432436	0.00358078	-0.00198204	0.000675912	0.00220035	-0.00321825	0.000523588	0.00557099	0.00578102	0.00564249	0.00491656	0.0056849	0.00558592	0.00478426	0.00499513	0.0053429	0.00463372	0.00521216	0.00517723	0.00520434	0.00515304	0.00521523	0.00491877	0.00543643	0.00531777	0.521671	0.0330471	0.470903	0.306623	0.262543	0.660585	0.329977	0.607711	0.0906565	0.812261	0.790766	0.403569	0.491429	0.700508	0.89688	0.654632	0.553865	0.921567
cg24854925	5	56910010	1237	0.00222082	0.000751214	0.000571011	0.00463605	0.0019454	-0.00090231	0.00465802	-0.00473247	-0.00198508	-0.00683225	-0.00162957	1.47145e-05	0.000480626	0.000444844	-0.00469175	-0.00678862	-0.000432032	-0.00246555	0.00616795	0.0063843	0.0065332	0.00532405	0.00623118	0.0059095	0.00600792	0.0063065	0.00629041	0.00549896	0.00531296	0.00548682	0.00562209	0.00616264	0.0059084	0.00596084	0.00575581	0.00593992	0.718804	0.906332	0.930352	0.383877	0.754885	0.878644	0.438154	0.453006	0.752327	0.214066	0.759059	0.99786	0.931873	0.942455	0.427148	0.254758	0.940167	0.678082
cg25565203	5	56989227	1237	0.00210858	-0.000298593	0.000529052	0.00590302	0.00401717	-0.00109385	0.00472885	-0.00336602	-0.00372675	-0.00896388	-0.00534683	-0.00145719	0.00115333	0.00286321	-0.00507449	-0.00411935	-0.00105203	-0.00595789	0.0061801	0.0064176	0.00651868	0.0055136	0.0061574	0.00598396	0.00605883	0.00621743	0.00646389	0.00554848	0.00546086	0.00550262	0.00559667	0.00600547	0.00592181	0.00599918	0.00547565	0.00581235	0.732961	0.96289	0.935315	0.284336	0.514135	0.854957	0.435103	0.588242	0.564244	0.106191	0.327521	0.79115	0.836733	0.633528	0.391491	0.492301	0.847642	0.305344
cg22633111	5	56989399	1237	0.00194472	0.00532002	0.00346738	0.00459056	0.00144759	-0.00225597	0.00347089	-0.00539412	-0.00562373	-0.00837089	-0.00240854	-0.00079752	0.00187973	0.00111466	-0.00463166	-0.00719308	0.00171825	-0.00491522	0.00664782	0.00677236	0.00664891	0.00580031	0.00657738	0.0065887	0.00634255	0.00664807	0.00662625	0.00597519	0.00566628	0.00593359	0.00570548	0.00644945	0.00617004	0.00623222	0.00582068	0.0063382	0.769878	0.432132	0.602021	0.428691	0.825805	0.73205	0.584214	0.417146	0.396046	0.161231	0.67079	0.89308	0.741807	0.862785	0.452852	0.248428	0.767843	0.438049
cg02452974	5	57049245	1237	0.00770737	0.00527852	0.00558479	0.00249817	0.00110453	0.0048465	-0.00307301	-0.0043936	-0.00633838	-0.00343847	-0.0033407	8.69469e-05	0.000170673	-0.00188178	-0.00179266	-0.0047317	0.00271992	-0.009105	0.00511754	0.00518476	0.00500905	0.00434953	0.00483945	0.00510363	0.00457142	0.0049521	0.00502023	0.00434402	0.00411703	0.0047539	0.00437933	0.0045523	0.00452219	0.00453946	0.00444808	0.00449761	0.13205	0.308638	0.264876	0.565729	0.819464	0.342306	0.501442	0.374962	0.206745	0.428629	0.417117	0.985408	0.968912	0.679337	0.6918	0.29725	0.54088	0.0429281
cg19308809	5	57120067	1237	-0.00199646	0.00553528	0.0178468	0.00676771	0.0062559	0.00391109	-0.00041934	-0.00453407	-0.00200704	-0.00287847	0.00308408	-0.00393404	0.0051173	-0.00951456	-0.012712	-0.00327273	0.00569247	0.000203492	0.00674317	0.00736334	0.00733349	0.00608352	0.00694521	0.00712056	0.00602129	0.00735493	0.00689247	0.00600136	0.00578806	0.00676269	0.0067582	0.00686234	0.00660084	0.00610464	0.00676387	0.0064253	0.767175	0.452211	0.0149494	0.265938	0.367721	0.582822	0.944478	0.537586	0.770903	0.631486	0.594148	0.560751	0.448931	0.165598	0.0541279	0.591886	0.400013	0.974735
cg19612926	5	57120879	1237	0.00359351	0.00121638	0.00262583	0.00409358	0.000341857	-0.00140054	0.000648999	-0.00347598	-0.00631824	-0.00723071	-0.00438649	-0.00112473	-0.00197967	-0.000203857	-0.00324554	-0.00492323	0.00232566	-0.00398822	0.00473918	0.00493489	0.00496448	0.00423161	0.00482364	0.00487554	0.00457807	0.00487457	0.00473402	0.00426166	0.00413945	0.004457	0.00430467	0.00470108	0.00449661	0.00467855	0.00429318	0.00457429	0.448297	0.805305	0.596858	0.333353	0.9435	0.773914	0.887268	0.475794	0.181992	0.0897555	0.289291	0.800769	0.645596	0.965412	0.470433	0.292662	0.588018	0.383275
cg06460866	5	57133826	1237	0.00706452	0.00364194	-0.000948586	0.00438989	0.00153761	0.00303727	0.000227809	-0.00318346	0.00020948	-0.00818968	-0.00186955	-0.00469596	-0.000593474	0.00140424	-0.00114371	-0.00532359	0.00229369	-0.00690182	0.00636954	0.00679169	0.00669643	0.0055224	0.00642872	0.0063816	0.00631738	0.0065741	0.00652339	0.00571219	0.00572589	0.00571888	0.00580131	0.00632396	0.0060541	0.00623383	0.00605743	0.00614427	0.267383	0.591797	0.887352	0.426658	0.810967	0.634116	0.971234	0.628214	0.974383	0.151652	0.744041	0.41157	0.918519	0.824274	0.850159	0.393114	0.704942	0.261312
cg03256335	5	57159829	1237	0.00229705	0.00211686	0.000609292	0.00104767	0.00357025	-0.000361033	0.00405096	-0.00458652	-0.00489763	-0.00545847	-0.00473085	-0.000521676	0.00194196	0.00105965	-0.00394476	-0.00342061	0.00089887	-0.0040588	0.0060848	0.0062885	0.00637694	0.00523762	0.00586801	0.00589508	0.00591319	0.00628172	0.00603916	0.00543695	0.00527491	0.0054616	0.0054361	0.00604197	0.00570273	0.00586356	0.0053091	0.00571566	0.705798	0.736401	0.923881	0.841459	0.542905	0.951166	0.493298	0.465306	0.417378	0.315399	0.369794	0.923904	0.720916	0.86078	0.489106	0.559646	0.865555	0.477629
cg16569937	5	57174377	1237	-0.00308832	0.0113709	0.00687421	-0.000949437	0.000114355	-0.000248454	0.00455723	-0.00712376	-0.00757073	-0.00519803	-0.00347904	0.00286538	0.00553917	0.000794254	-0.00414653	-0.00111315	-0.0015024	-0.00216246	0.00537236	0.00564682	0.00505893	0.0047288	0.00478718	0.00530037	0.00480438	0.00503939	0.00497677	0.00460246	0.00451833	0.00477841	0.00505425	0.00521156	0.00509515	0.00472125	0.00487454	0.00491878	0.565391	0.0440431	0.174201	0.840872	0.980942	0.962613	0.342846	0.157475	0.128206	0.258728	0.44131	0.548738	0.273104	0.87887	0.415749	0.813608	0.75792	0.660202
cg12879693	5	57185442	1237	0.0043291	0.00361367	-0.00023257	0.00391633	0.00102349	-0.0015437	0.00315758	-0.00442828	-0.00437551	-0.00730886	-0.00243269	-0.00232203	-0.000789674	0.00218797	-0.00354437	-0.00749586	0.00142269	-0.00578613	0.00654349	0.00678889	0.00663122	0.00557465	0.00648913	0.00607701	0.00636647	0.00671876	0.0066312	0.00579628	0.005614	0.00580257	0.00569328	0.00639446	0.00622973	0.00637474	0.00591449	0.0062271	0.508234	0.594524	0.972022	0.482352	0.874674	0.799478	0.619916	0.509837	0.509359	0.207325	0.664778	0.68903	0.889685	0.732226	0.569393	0.239647	0.809909	0.352793
cg00011810	5	57285474	1237	0.00480667	-0.00235201	0.00161854	0.00995637	0.00179758	0.00233291	-0.00321702	-0.000957818	-0.00257844	-0.00978046	-0.000684486	0.00211074	0.00208958	0.00415714	-0.00178259	-0.00678815	-0.0117114	-0.0105359	0.00589417	0.00641613	0.00641539	0.00529526	0.00596212	0.00637534	0.00578361	0.00615612	0.00601851	0.00537492	0.00528833	0.00568284	0.00556168	0.00607764	0.00575983	0.00563677	0.00532173	0.00584185	0.414789	0.713934	0.800817	0.0600754	0.763033	0.714419	0.578053	0.876358	0.668347	0.0688128	0.897015	0.710322	0.707132	0.493972	0.756951	0.228488	0.0277584	0.0713069
cg25116600	5	57368421	1237	0.00298859	0.00112788	0.00134398	0.00196991	-5.06653e-06	0.00072798	0.000712518	-0.000648196	-0.00166718	-0.00431776	-0.0027854	-0.000998717	-0.000797753	0.000404371	-0.00281557	-0.00308774	0.00181216	-0.00611451	0.00503196	0.00552209	0.00502619	0.00431535	0.00510518	0.00470454	0.00475516	0.00515085	0.00504352	0.00426874	0.00424974	0.00422986	0.00445356	0.0048091	0.00490412	0.00488563	0.00451245	0.00477389	0.552564	0.838159	0.789164	0.648038	0.999208	0.877026	0.88089	0.899857	0.740977	0.311786	0.512192	0.813346	0.857838	0.932989	0.565883	0.527384	0.687984	0.200256
cg14960138	5	57373464	1237	-0.00661741	0.000700649	0.00398503	0.00107848	-0.00463809	-0.00799916	0.00477572	-0.000370963	-0.00234158	0.00111887	0.00141232	0.00643095	0.00293246	-0.00544697	-0.00148766	0.0029826	0.00110422	0.00447653	0.00396572	0.0041518	0.0040839	0.00354599	0.00394443	0.0040285	0.00383757	0.00397015	0.00393504	0.00359582	0.00353348	0.00374083	0.00369878	0.00393106	0.00354366	0.00375059	0.00359415	0.00382105	0.0951863	0.865987	0.329168	0.761022	0.239651	0.0470731	0.213329	0.925556	0.551805	0.755679	0.68938	0.085592	0.427884	0.165862	0.674626	0.426477	0.75867	0.24138
cg24545253	5	57376679	1237	0.00566379	0.000616639	-0.00185359	0.00363544	-0.000249672	0.00418353	0.00137168	-0.00308375	0.000453009	-0.00639596	-0.000673104	-0.0055922	0.00058248	0.00314975	-0.00453667	-0.00504533	0.000832689	-0.00478449	0.00595211	0.0062959	0.00641735	0.0052858	0.00598884	0.00600709	0.00594184	0.00621148	0.00605629	0.00535361	0.00513952	0.00534574	0.00548878	0.00604125	0.00574234	0.00582313	0.00558176	0.00575373	0.341319	0.921978	0.772704	0.491594	0.966746	0.486159	0.81743	0.61957	0.940374	0.232204	0.895802	0.295513	0.915486	0.602106	0.429505	0.386255	0.881411	0.405665
cg07951418	5	57429288	1237	0.00198763	-0.000384491	-0.00144118	0.00192499	0.00283901	-0.00240794	0.00193439	-0.00161757	-0.0027157	-0.00357834	-0.00456107	-0.00247687	7.61942e-05	0.00220887	0.000285658	-0.00373461	0.00101918	-0.0046165	0.00457052	0.00488396	0.00454833	0.00391011	0.00453174	0.00438241	0.00437657	0.00466816	0.00468374	0.00404954	0.00400622	0.00401992	0.00405601	0.00450626	0.00429279	0.00426691	0.00424167	0.00432135	0.66365	0.937251	0.75135	0.622501	0.531006	0.582693	0.658499	0.728958	0.562041	0.376891	0.254913	0.537796	0.985012	0.624008	0.946945	0.381439	0.810115	0.285385
cg25655489	5	57484208	1237	0.00467971	0.00051772	0.00137155	0.00286287	0.00398346	0.004052	0.00261952	-0.00470108	-0.00474352	-0.00833384	-0.00401336	-0.00276729	0.000702619	0.00230105	-0.00315874	-0.00439559	-0.00318345	-0.00919229	0.00670933	0.00701598	0.00702609	0.00584313	0.00674345	0.00662927	0.0063865	0.00673224	0.00667066	0.00590443	0.00584081	0.00604052	0.00606906	0.00663078	0.00641637	0.00654961	0.00607616	0.00633039	0.485494	0.941176	0.84523	0.624166	0.554711	0.541048	0.681685	0.484994	0.477021	0.158111	0.492004	0.646865	0.907834	0.728572	0.622511	0.502143	0.600331	0.146477
cg20817975	5	57484248	1237	0.00443075	0.00176904	0.00159479	0.00337632	0.00259639	-0.00160809	0.00236443	-0.00379589	-0.00469664	-0.00761293	-0.00536301	-0.000903655	-0.000927086	0.00111147	-0.00431732	-0.00553442	0.00175049	-0.00317648	0.00588131	0.00600339	0.00608555	0.00510468	0.00594719	0.00578825	0.00562567	0.0058976	0.00603572	0.005179	0.00515548	0.00522524	0.00520005	0.00567178	0.00542751	0.00554563	0.00536806	0.00551214	0.451233	0.768244	0.793275	0.508345	0.66242	0.781151	0.674271	0.519814	0.436485	0.141572	0.298222	0.862698	0.8585	0.844638	0.426351	0.31829	0.744354	0.564433
cg07516958	5	57536159	1237	0.00130753	-0.00362876	-0.00423188	0.00344447	-0.00824508	-0.00411702	0.00549344	0.00056599	0.000800478	-0.00921719	-0.00094712	0.00183804	-0.00140067	0.00154176	-0.00212061	-0.000365017	0.0030309	0.0012993	0.00414764	0.00437882	0.00419011	0.00378846	0.00435152	0.00428803	0.0040196	0.00429182	0.0039255	0.00360067	0.00407541	0.00396143	0.00409416	0.00422473	0.00420848	0.0039111	0.00417264	0.00429287	0.752575	0.40727	0.31251	0.363244	0.0581242	0.336995	0.171731	0.895082	0.838418	0.0104717	0.816228	0.642658	0.732265	0.715159	0.614339	0.925643	0.46761	0.762146
cg15782771	5	57537390	1237	0.00445427	-0.00256795	-0.000942947	0.00351608	0.00668643	0.00204214	0.000595241	-0.00193087	-0.00233204	-0.00562425	-0.00536144	-0.00412861	-0.000635475	0.00358502	-0.0025255	-0.00369232	-0.00211106	-0.00414168	0.00552732	0.00583515	0.00577455	0.00480482	0.00560792	0.00547242	0.00513974	0.00572671	0.00542099	0.00487965	0.00478828	0.00508684	0.0048653	0.00529832	0.00527628	0.00540572	0.005061	0.00537311	0.420322	0.659877	0.870287	0.464301	0.233136	0.709022	0.907802	0.73599	0.667059	0.249077	0.262841	0.417006	0.896081	0.498638	0.632187	0.494582	0.676589	0.440816
cg15854679	5	57555888	1237	-0.00763691	-0.0042216	-0.00432979	-0.0015256	-0.00367516	-0.00449843	0.00790211	-0.00266139	0.00320405	-0.00581125	-0.00138704	0.00701575	0.00488444	-0.000551371	0.00708433	0.000578919	0.00255192	-0.00045954	0.0044047	0.0049258	0.00460676	0.00385256	0.00404956	0.00461056	0.00401342	0.00449115	0.00438896	0.00381481	0.00437596	0.00414936	0.00403541	0.00420674	0.0042827	0.00400753	0.00406617	0.00412128	0.0829522	0.391424	0.347281	0.692107	0.364118	0.329224	0.048962	0.553459	0.465374	0.127673	0.751268	0.0908744	0.226127	0.895721	0.0980924	0.885139	0.530267	0.911217
cg15060048	5	57557530	1237	0.00254869	-0.00016232	-0.000654806	0.00350274	-0.0024996	-0.0016381	0.0023619	-0.00452826	0.00147276	-0.0073434	0.00142918	0.000853115	0.00256543	0.00281122	-0.00150437	-0.00311909	0.00280152	-0.00299502	0.00478412	0.00520129	0.00534409	0.00427534	0.00494578	0.0046867	0.0048656	0.00494907	0.00504682	0.00437643	0.00434584	0.00441821	0.00464167	0.0049628	0.00467098	0.00484403	0.00451702	0.00458019	0.594214	0.975104	0.90248	0.41262	0.613277	0.726698	0.627372	0.360207	0.770424	0.0933581	0.74226	0.846888	0.580472	0.571082	0.747402	0.519638	0.535117	0.513171
cg14836363	5	57610610	1237	-0.00795761	-0.00315317	0.0022325	-0.000472229	-0.00304332	-0.00789686	0.0047423	0.000362577	0.00011597	0.00196433	0.000875843	0.00600861	0.00366716	-0.00370945	0.000374742	0.00415824	0.00131744	0.00842189	0.00443686	0.00477873	0.00452382	0.00391164	0.00431317	0.00421194	0.00423898	0.0045416	0.00453189	0.00389725	0.00378112	0.00397487	0.00410452	0.00439332	0.00410487	0.00420005	0.00410059	0.00418592	0.0728891	0.509361	0.621661	0.90391	0.480445	0.0608101	0.263253	0.936369	0.979585	0.614241	0.816821	0.130623	0.371619	0.39848	0.927261	0.322152	0.747999	0.0442243
cg23832364	5	57699880	1233	-0.00292144	-0.00536423	-0.00292343	0.00146177	-0.0108447	-0.00471918	0.00528537	0.000854416	0.00423626	-0.00116757	0.00285177	0.00563581	0.00279363	-0.0022549	-0.00197174	-0.000366344	0.00637935	0.00695669	0.00403606	0.00425863	0.00395868	0.00356989	0.00410315	0.00408869	0.00385973	0.00371216	0.00390808	0.00355052	0.00369422	0.00370031	0.00364912	0.00401915	0.0039656	0.00379426	0.00383813	0.00373761	0.469167	0.207809	0.46022	0.682193	0.00821692	0.248417	0.170886	0.817962	0.278375	0.742273	0.440141	0.127742	0.443937	0.574771	0.61904	0.923082	0.0964929	0.0627062
cg09958401	5	57707530	1236	-0.00994652	-0.00442052	-0.00584052	-0.0009281	-0.00181454	0.00100074	0.0102051	-0.0026886	0.00457398	-0.00447178	-0.00312567	0.00161105	0.00426783	-0.00286773	0.00358427	0.00506105	0.000888349	-0.000389637	0.00360602	0.00405285	0.00401793	0.00337655	0.00344678	0.00400789	0.00330175	0.00381239	0.00359431	0.00325909	0.00351263	0.00348922	0.00356298	0.00368455	0.00353611	0.00334992	0.00343177	0.00338021	0.0058101	0.275396	0.146053	0.783419	0.59858	0.802825	0.00199602	0.480668	0.203174	0.170035	0.373554	0.644281	0.230985	0.436385	0.310765	0.130841	0.795743	0.908231
cg21757338	5	57751006	1237	0.00191498	0.000663651	-0.0012777	0.00266717	0.000699759	0.00770614	0.00139626	-0.004094	-0.000826801	-0.00539337	-0.00201726	-0.0058775	0.000403606	0.00218681	-0.00325018	-0.00820072	0.00241498	-0.00913188	0.00612044	0.00628413	0.00617923	0.00517666	0.00583561	0.00582666	0.00599745	0.00598654	0.00619584	0.00527414	0.00519042	0.00535557	0.0053197	0.00560428	0.00567698	0.00573787	0.00527616	0.00572591	0.75437	0.915894	0.836187	0.606393	0.904553	0.18598	0.815909	0.494059	0.893842	0.306494	0.697534	0.272443	0.939522	0.696385	0.56697	0.152939	0.647156	0.110749
cg03726490	5	57752122	1237	0.00198138	0.00549675	-0.00380962	0.00252203	-0.00392606	0.00112448	0.00405054	-0.00699799	-0.00269419	-0.00970539	-0.00475618	-0.0032177	0.00214939	-0.000925127	-0.0025231	-0.00808215	0.00744608	-0.0042551	0.00591673	0.00627345	0.00619735	0.00529131	0.00622312	0.00577588	0.0058592	0.0061988	0.00605726	0.00545171	0.00539653	0.00524697	0.00561701	0.0061146	0.00585501	0.00589577	0.00553824	0.00581558	0.737718	0.380925	0.538741	0.633621	0.528117	0.845639	0.489369	0.258928	0.656473	0.0750356	0.378134	0.539712	0.701974	0.879741	0.666519	0.170425	0.178792	0.464369
cg20617256	5	57753051	1237	-0.00221411	0.00163252	0.000402235	0.00229307	-0.00433491	-0.00731634	0.00689652	-9.08444e-05	-0.00280946	-0.00889395	-0.00116667	0.00495592	0.0017723	0.000172748	-0.00145292	-0.00670594	0.00329097	0.00198938	0.00462363	0.00480493	0.00485976	0.00404749	0.00470693	0.00465289	0.00420738	0.00461255	0.00453223	0.00402298	0.00409373	0.00425028	0.00435623	0.0046112	0.0045177	0.00446241	0.00423058	0.00428716	0.632032	0.734038	0.934036	0.571026	0.35707	0.115851	0.101182	0.984287	0.535334	0.0270507	0.775653	0.243605	0.684124	0.970116	0.747751	0.132901	0.436628	0.642624
cg00411203	5	57753407	1236	0.00123299	0.000573767	0.00171338	0.00317412	0.00107792	-0.00131832	0.00410211	-0.00186421	-0.00401243	-0.00544157	-0.0052151	-0.00103129	0.00275732	-0.000548389	-0.00360379	-0.00463196	0.00085812	-0.00299826	0.00452938	0.00500663	0.00460067	0.00394245	0.00446181	0.00460026	0.0043135	0.0046246	0.00443331	0.00404445	0.00396146	0.00412033	0.00390041	0.00453362	0.00425611	0.00445643	0.00407858	0.00427916	0.785453	0.908761	0.70958	0.420753	0.809099	0.774438	0.341607	0.686869	0.365431	0.178483	0.18802	0.802361	0.479609	0.903722	0.397143	0.298625	0.833358	0.483511
cg12462471	5	57753672	1237	-0.00385524	-0.00260485	0.00195421	0.00106413	-0.00387883	-0.00316099	0.00208109	0.00255989	0.00246922	0.00246357	0.00257563	0.00378859	-0.0010991	-0.00262504	-0.000795905	0.0021416	0.0015098	0.00469741	0.00444661	0.00465323	0.00456776	0.00398041	0.0043479	0.00438877	0.00435784	0.0044562	0.0045433	0.00396314	0.00381856	0.00400073	0.00398367	0.00435384	0.00401105	0.00411495	0.00385285	0.00405157	0.385938	0.57562	0.668778	0.789206	0.372331	0.471374	0.63297	0.565659	0.586796	0.534191	0.499992	0.343652	0.782623	0.546559	0.84271	0.602754	0.695158	0.246291
cg02077216	5	57753951	1237	0.00363531	0.00243608	-0.00247382	8.38718e-05	0.00148265	8.32986e-05	0.000175594	-0.000336549	-0.00151829	-0.00136772	-0.00461613	-0.00350312	-0.0019361	0.000147989	-7.81596e-05	-0.00523139	-0.00116191	-0.00342372	0.00438329	0.00467445	0.00445484	0.00406831	0.00440529	0.00424192	0.00409309	0.00440745	0.00424319	0.00399278	0.00382242	0.0038399	0.00398467	0.00422275	0.0042248	0.00432484	0.00404777	0.00409798	0.406903	0.602264	0.578683	0.983552	0.736449	0.984333	0.965781	0.939133	0.72048	0.731939	0.227184	0.361613	0.627047	0.972043	0.98524	0.226426	0.774075	0.403455
cg05922752	5	57754103	1237	-0.0106988	-0.00388992	-0.00187873	0.00177239	-0.00445783	-0.00334896	0.0100195	-0.000509868	0.00398342	-0.00643689	-0.00151305	0.00639941	0.00614438	-0.00113697	-0.000670454	-0.00195937	0.00336311	0.00276147	0.00374147	0.00395213	0.00393715	0.00334122	0.00384016	0.00402909	0.00336963	0.0037174	0.00359984	0.00331025	0.00396779	0.00351252	0.00363616	0.00367862	0.00385528	0.00357916	0.00363651	0.00355342	0.00424295	0.324989	0.633234	0.595793	0.245705	0.405863	0.00294441	0.890907	0.268486	0.0518314	0.702956	0.0684726	0.0910668	0.757265	0.86194	0.584077	0.355061	0.437082
cg26453169	5	57787167	1236	-0.00958576	-0.00272157	-0.00583403	-0.00206236	-0.00412173	0.00184718	0.00373871	-0.000431016	0.00510531	0.000359381	5.93338e-05	0.00352896	0.00389927	-0.00173168	0.00244896	0.00326384	0.000134	0.00351836	0.00404524	0.00444029	0.00421524	0.00360332	0.00413109	0.00437035	0.00364107	0.00405562	0.00415298	0.00351407	0.00409432	0.00406822	0.00357748	0.00392164	0.00413646	0.0041081	0.00401362	0.0038141	0.0178054	0.539925	0.166349	0.567084	0.318408	0.672542	0.304507	0.915363	0.218955	0.918543	0.988438	0.385698	0.275736	0.6588	0.553822	0.426911	0.973367	0.356287
cg10487770	5	57879443	1234	0.00653696	0.00199815	0.00299224	0.00509717	0.00487621	0.00171129	0.000145032	-0.00151081	-0.00224144	-0.00570826	-0.00244277	-0.00393343	-0.00116037	0.00250559	-0.00263251	-0.00726803	0.000910967	-0.00503128	0.00546347	0.00584703	0.00547257	0.00471407	0.00538625	0.00503456	0.00519526	0.00564264	0.00566183	0.00474011	0.00467685	0.00471367	0.00473371	0.00539933	0.00493664	0.00515193	0.00482842	0.00511467	0.231507	0.732549	0.584536	0.279578	0.365302	0.733925	0.977729	0.788892	0.692189	0.228495	0.601454	0.404014	0.806357	0.642608	0.593854	0.158322	0.850353	0.325265
cg15577401	5	58031576	1237	0.000573857	0.00172593	0.000264174	0.00286518	-0.000545599	-0.00251902	0.00289024	-0.00284998	-0.00183124	-0.00694112	-0.00194353	0.00103348	-0.000429039	0.0036082	-0.00276962	-0.00463305	0.00203467	-0.000681369	0.00531258	0.00548026	0.0053441	0.00458403	0.00511574	0.00502024	0.00497064	0.00529857	0.00523311	0.00465504	0.00441994	0.00469612	0.00469222	0.0051534	0.00484162	0.00493246	0.00476817	0.00487074	0.913981	0.75281	0.960574	0.531947	0.915066	0.615827	0.560929	0.590662	0.726389	0.135936	0.66014	0.825815	0.927146	0.483828	0.567291	0.347578	0.669583	0.888747
cg13968804	5	58081039	1237	0.00379475	0.000771431	-0.000834049	-0.0034333	-0.00302393	0.00564706	-0.00372316	-0.00785712	-0.00116882	0.000917029	0.00807234	0.00335064	-0.00273433	-0.000358623	0.00277483	-0.00170105	0.000478273	-0.00252722	0.00477383	0.00472344	0.00492161	0.0043575	0.00456065	0.00497442	0.0043451	0.00461015	0.00445526	0.00428194	0.00452733	0.00433709	0.00435382	0.00460682	0.00486007	0.00444218	0.00427581	0.00455147	0.426667	0.870267	0.86543	0.430752	0.5073	0.256283	0.391519	0.0883235	0.793054	0.830421	0.0745828	0.439786	0.529984	0.93795	0.568037	0.701771	0.910938	0.578722
cg04782571	5	58114289	1237	0.00270642	0.00239868	0.00424735	0.00278424	0.00240731	-0.00108491	0.00309474	-0.0049541	-0.00517212	-0.00329903	-0.00284833	-0.00114112	-0.000595114	-0.000729412	-0.00374982	-0.00338203	-0.000196109	-0.00214228	0.00422303	0.00451846	0.00436305	0.00379246	0.00429853	0.00422988	0.00406604	0.00437459	0.00428352	0.00385859	0.00371962	0.00386377	0.00384921	0.00421078	0.00390445	0.00413344	0.00390005	0.00399791	0.521606	0.595514	0.330313	0.462856	0.575458	0.797574	0.446587	0.257436	0.227261	0.392561	0.443821	0.767736	0.877132	0.862475	0.336856	0.413236	0.959896	0.592063
cg16451366	5	58123584	1231	0.00299111	0.0043679	0.00547976	0.000567179	0.00373454	0.00613959	0.00292263	-0.0035405	0.000211539	-0.00194709	0.000897287	-0.00966998	-0.00175096	-0.00261537	-0.00568899	-0.00461359	0.00216359	-0.00580942	0.00397576	0.00407238	0.00416608	0.00368801	0.00414046	0.00400654	0.00389557	0.00406011	0.00378574	0.00350835	0.00331072	0.00376517	0.00391826	0.00398582	0.00412819	0.00381513	0.00358345	0.0039162	0.451849	0.283465	0.1884	0.877775	0.367078	0.125426	0.453108	0.383198	0.955439	0.578903	0.786372	0.0102207	0.654967	0.511715	0.168177	0.226552	0.545995	0.13796
cg17500658	5	58145887	1237	8.4165e-05	-0.000488281	-0.00373312	0.00524498	-0.00248222	0.00282678	-0.00142286	-0.00135532	-0.00113346	-0.00584396	8.20165e-05	-0.00255381	0.00344128	0.0026831	7.70671e-05	-0.00574484	0.00515091	-0.00660563	0.00621929	0.00636292	0.00618072	0.005256	0.00612294	0.0062003	0.00600335	0.00617948	0.00614484	0.00528758	0.00503281	0.00527238	0.0054891	0.00573853	0.00578409	0.00571917	0.00552174	0.00583947	0.989203	0.938832	0.545848	0.318326	0.685186	0.648454	0.812649	0.826396	0.853655	0.269062	0.986998	0.62812	0.530705	0.6401	0.989369	0.315143	0.350902	0.257969
cg14476984	5	58159472	1237	0.00260448	0.00143889	-0.00118706	0.00368005	0.000373322	3.2334e-05	0.00239517	-0.0014361	-0.00130893	-0.00752927	-0.00282428	-0.00115557	0.000303908	0.00320401	-0.00196741	-0.00504614	5.00428e-05	-0.00571562	0.00556473	0.00581128	0.00570978	0.00489937	0.00568779	0.0054947	0.00543778	0.00578235	0.00565396	0.00502807	0.00490132	0.00506043	0.00492984	0.00541122	0.0052623	0.00532483	0.00506095	0.00531308	0.639761	0.804442	0.835308	0.452576	0.947668	0.995305	0.659597	0.803856	0.816921	0.134277	0.564461	0.81937	0.950844	0.55378	0.708502	0.343302	0.992111	0.282033
cg26567409	5	58160658	1237	0.00224858	0.00212066	3.29292e-05	0.00109276	0.00374493	0.000271529	0.000342325	-0.00358085	-0.00381921	-0.00420842	-0.00442693	8.10789e-05	-0.00193758	0.00227448	0.000354273	-0.0035731	0.000971737	-0.00363598	0.00459401	0.00486061	0.00477389	0.00403086	0.00465685	0.00454089	0.00443492	0.00478823	0.0045637	0.0042675	0.0040218	0.00418315	0.00429756	0.00464915	0.0044067	0.00456041	0.00426963	0.00449856	0.624517	0.662622	0.994496	0.786314	0.421295	0.952318	0.938474	0.454554	0.402667	0.324056	0.271013	0.984536	0.652093	0.624683	0.935924	0.433331	0.819963	0.418944
cg18484130	5	58222417	1235	-0.000880939	-0.00493478	0.00215847	-0.00116557	0.00249587	0.00179059	0.00210204	0.00040646	0.000503685	0.00166503	-0.00249733	-0.00704323	0.000815769	-0.000711498	-0.00368818	0.00182458	0.000898258	0.00680199	0.00424092	0.00453952	0.00437462	0.00364105	0.00434932	0.00423108	0.00374018	0.00446817	0.00384069	0.00351952	0.0035746	0.00391765	0.00394222	0.00448828	0.00417564	0.0036648	0.00383407	0.00408099	0.835445	0.277006	0.621724	0.748878	0.566068	0.67215	0.574105	0.927518	0.895661	0.636153	0.484782	0.0722053	0.836063	0.874044	0.377095	0.618578	0.814765	0.0955644
cg10921743	5	58266458	1237	-0.00725897	0.000231867	0.00138463	0.00118687	-0.00707204	-0.0123492	0.00168886	0.00243038	-0.00224588	-0.000320581	0.00128984	0.00925523	0.00201236	-0.00365812	0.00149471	0.00188602	0.00168135	0.00662153	0.00480054	0.0047275	0.00450763	0.00409062	0.00461494	0.00484344	0.00441968	0.00462823	0.00445624	0.00412873	0.00412222	0.00463341	0.00425982	0.00487935	0.00458805	0.00412227	0.00418897	0.00463896	0.130504	0.960882	0.75871	0.771707	0.125418	0.0107821	0.70237	0.599499	0.614272	0.938109	0.754358	0.0457711	0.636637	0.453426	0.744588	0.647297	0.688144	0.153472
cg19572547	5	58296264	1237	0.00526538	0.00210189	0.0013834	0.00157788	0.00304522	-0.00153499	0.00243662	-0.00543602	-0.00444311	-0.00650724	-0.00663898	-0.00149013	-0.000556967	0.000537333	-0.00465912	-0.00571119	0.000408947	-0.00228956	0.00614901	0.00641511	0.00625921	0.00526281	0.00626506	0.0060975	0.00607997	0.00638422	0.0063434	0.00548505	0.00532862	0.0054138	0.00556533	0.00598823	0.00571944	0.00580618	0.00566344	0.00574106	0.391833	0.743179	0.825078	0.764316	0.626922	0.801241	0.688595	0.394504	0.483658	0.23548	0.212797	0.783127	0.920282	0.928501	0.415294	0.325293	0.942436	0.690038
cg09200454	5	58365511	1237	-0.000880581	0.0027725	0.0141132	0.00196509	-0.00668516	-0.012202	0.000154242	0.00390812	-0.0100189	-0.00819646	-0.00237789	0.00664105	-0.00422752	-0.00317558	-0.00710846	0.00303168	0.000885637	0.00968628	0.00429053	0.0043218	0.00457978	0.00364621	0.00405432	0.0042204	0.00386014	0.00384378	0.00403843	0.00368068	0.00369852	0.00397064	0.00401854	0.00419115	0.00407283	0.00387524	0.00370138	0.0039878	0.837386	0.521189	0.00205866	0.589927	0.0991687	0.00383775	0.968127	0.309277	0.0131055	0.0259549	0.52027	0.0944183	0.292798	0.448638	0.0809259	0.434026	0.810895	0.0151415
cg16377679	5	58388744	1237	0.00269751	0.00139444	0.0012523	0.000966905	0.000960622	-0.000826338	0.000836388	-0.00215031	-0.0029301	-0.0021463	-0.0019955	-0.000110823	-0.000240945	-7.15466e-05	-0.00251603	-0.00246327	0.000234127	-0.00390519	0.00416912	0.00435645	0.00437772	0.00370718	0.00424279	0.00414316	0.00400661	0.00436789	0.00423167	0.00381758	0.00370486	0.00389801	0.00392463	0.00424021	0.00400841	0.0041955	0.00391533	0.00401509	0.517619	0.748904	0.77483	0.794232	0.82088	0.841914	0.834642	0.622508	0.488673	0.573971	0.59015	0.977319	0.951046	0.986538	0.530209	0.557123	0.952317	0.330738
cg14521988	5	58401053	1236	0.00132948	0.00223395	0.000870583	0.00365086	0.000986025	-0.00120542	3.86337e-05	-0.000771792	-0.00182305	-0.00476105	-0.00304992	0.00325398	-0.000456387	0.00123265	-0.000750818	-0.00375438	-0.00123845	-0.00173376	0.00412557	0.00416403	0.00419256	0.0036395	0.00397385	0.00395886	0.00403002	0.00418185	0.00413762	0.00368554	0.00355439	0.00363398	0.00360196	0.00405588	0.00399471	0.00399965	0.0037391	0.00386083	0.747259	0.591621	0.835503	0.315802	0.804035	0.760757	0.992351	0.853576	0.659499	0.19642	0.390853	0.370557	0.899174	0.761191	0.850914	0.347896	0.740481	0.653387
cg18425032	5	58412295	1237	0.00497347	0.00469793	0.00464812	0.00388822	0.000887669	-0.00465737	0.00125754	-0.00472553	-0.00486845	-0.00403701	-0.00350552	0.000224557	-0.00138137	0.00048605	-0.00533252	-0.00625621	0.000959701	-0.00270188	0.00517116	0.00548525	0.00541556	0.00466969	0.00531109	0.00516352	0.00490772	0.00536433	0.00519742	0.00474989	0.00455911	0.00479597	0.00473222	0.00517605	0.00493662	0.00512814	0.0049183	0.00503343	0.336165	0.39174	0.390733	0.405042	0.867264	0.36707	0.797767	0.378363	0.34891	0.395372	0.44195	0.962655	0.770357	0.925186	0.280054	0.222474	0.845292	0.591414
cg08692532	5	58453140	1235	0.00312859	0.00485637	0.0038179	0.0018091	-0.0026073	-0.000640783	0.00226413	-0.00427918	-0.00298504	-0.00361499	0.000233848	-0.00142112	0.000513269	0.000740398	-0.0020036	-0.00143063	0.00219884	-0.00358685	0.00384421	0.00394559	0.0040829	0.00380653	0.00395036	0.00401506	0.00374423	0.00386944	0.00379606	0.00350154	0.00348555	0.0036318	0.00352386	0.00381862	0.00394974	0.00403832	0.0036305	0.00375034	0.415734	0.218384	0.349738	0.6346	0.509243	0.8732	0.545379	0.268773	0.431662	0.301885	0.946509	0.695577	0.884193	0.846261	0.611962	0.723142	0.544743	0.338867
cg12738441	5	58511865	1237	0.000485873	9.97434e-05	-0.00368738	0.000895989	0.000784446	0.00263246	0.00422389	-0.000113665	0.00244255	-0.00327999	-0.00148306	-0.00255075	-0.000283988	0.00444588	-0.000195999	-0.00150272	0.00198671	-0.00703791	0.00578462	0.00587233	0.00560055	0.004766	0.00562712	0.00521548	0.0053627	0.00564453	0.00559363	0.00480501	0.00480636	0.0048955	0.00507688	0.00562135	0.0052048	0.00548065	0.00494824	0.00530491	0.933061	0.986448	0.510284	0.85088	0.88913	0.613741	0.430906	0.983934	0.662354	0.494848	0.757654	0.602339	0.955392	0.429007	0.969961	0.783941	0.688054	0.184615
cg25922388	5	58513296	1237	-0.00851204	-0.000663266	-0.00850697	-0.000329183	-0.00494743	-0.00308324	0.000708569	0.00269164	0.0141014	0.00338729	0.012754	0.00189253	-0.00830876	0.00171597	0.0113626	0.00637233	-0.000600663	-0.00589598	0.00753932	0.00792896	0.00779666	0.00640568	0.00752766	0.00756629	0.00694286	0.00741651	0.00706969	0.00639264	0.00709573	0.00716	0.00731173	0.00720912	0.00723209	0.00711834	0.0072629	0.00722275	0.25889	0.933334	0.275227	0.959015	0.511031	0.683643	0.918711	0.716661	0.046084	0.5962	0.072269	0.791534	0.255806	0.81186	0.116152	0.370681	0.934088	0.414325
cg25260934	5	58595624	1237	0.00506842	5.495e-06	-0.00166666	0.00496019	0.00340625	0.00800681	-0.00316101	-0.00413547	-0.00305023	-0.00786929	-0.00209693	-0.00514439	-0.000864011	0.00103049	-0.00460077	-0.00490705	-0.00189849	-0.00599754	0.00582786	0.00603617	0.00602414	0.00499484	0.00610763	0.00613314	0.00570362	0.00586273	0.00579793	0.00515741	0.00551687	0.00554246	0.00543807	0.00576498	0.00557865	0.00557055	0.00525668	0.0056119	0.384471	0.999274	0.782039	0.320679	0.577046	0.191723	0.579434	0.480572	0.598826	0.127054	0.703875	0.353316	0.873762	0.858134	0.409536	0.378376	0.717982	0.285196
cg03942934	5	58652948	1237	0.00869692	0.000907356	-0.0036095	-0.0067028	-0.00290403	0.0110669	-0.00136061	-0.00823304	-0.00910175	-0.00034011	0.00198101	-0.00416234	0.00132546	-0.000801884	0.00492436	0.00255863	0.000331622	-0.0130944	0.00789748	0.00816939	0.0078047	0.00689958	0.00771838	0.0077812	0.00725271	0.0083403	0.00746561	0.00690291	0.00672472	0.00726837	0.00766686	0.00753972	0.0071963	0.00683774	0.00741708	0.00749441	0.270798	0.911563	0.643739	0.331309	0.706732	0.15495	0.85119	0.323574	0.222785	0.960704	0.76831	0.566872	0.862745	0.915301	0.493791	0.708261	0.964338	0.0805989
cg19343066	5	58676397	1237	0.00505971	0.0010135	-0.00308827	0.00224973	0.00225257	0.00398012	-0.0029311	-0.00141101	-0.00183202	-0.00262793	-0.00277888	-0.00361107	-0.000546654	0.0038638	0.000308437	-0.00433166	-0.000521875	-0.00651742	0.00532777	0.00552117	0.00552341	0.00461479	0.00530078	0.00516202	0.00511388	0.00541694	0.00536203	0.0048067	0.00454304	0.00475491	0.00474565	0.00518967	0.00495794	0.00502537	0.00475288	0.005052	0.342272	0.854354	0.576077	0.625901	0.670873	0.440684	0.566532	0.794493	0.732603	0.584569	0.54075	0.44759	0.908294	0.456563	0.950395	0.38871	0.912567	0.197027
cg14418543	5	58781719	1237	0.000609994	0.00706101	0.00564884	0.00217002	-0.00290888	-0.00802173	0.00764699	-0.00844695	-0.00327008	-0.00146645	0.00263877	-0.00349419	0.00470308	-0.00717039	-0.0100658	0.00592425	-0.00267907	0.00378969	0.00693153	0.00726383	0.00727529	0.00636412	0.00684292	0.00707431	0.00660714	0.00718389	0.00674734	0.00590389	0.00637021	0.00617039	0.00644842	0.00689487	0.00640177	0.00646138	0.00629864	0.00637002	0.929874	0.331011	0.437488	0.733121	0.670768	0.256827	0.247116	0.239667	0.627926	0.803834	0.678702	0.571201	0.465795	0.298359	0.115869	0.35921	0.670588	0.551892
cg03552709	5	58840083	1236	0.00718884	-0.0015879	0.0026736	0.00322377	0.00389286	-0.0042478	-0.00142889	-0.00337053	-0.00526553	-0.00297579	-0.00396	0.00110896	0.000842516	0.00195316	-0.00236301	-0.00322995	0.000835692	8.34188e-05	0.00409429	0.00420467	0.00422438	0.0035371	0.0039938	0.00393497	0.00384753	0.00415622	0.00417551	0.0035461	0.00341715	0.00372605	0.0036511	0.00399545	0.00379076	0.00392295	0.00363181	0.00374139	0.079119	0.705689	0.526801	0.362076	0.329696	0.280364	0.710355	0.417388	0.207291	0.401373	0.246513	0.765991	0.817504	0.624951	0.533048	0.410311	0.818011	0.982212
cg10547260	5	58944942	1221	-0.0064699	0.00075783	-0.000551258	-0.00248294	-0.00880192	-0.00756268	0.00369425	0.00259698	0.000171645	-0.00104086	0.00501367	0.00750242	0.00105644	0.0020389	0.00572757	0.0025571	0.0042518	-0.0014849	0.00436507	0.00462257	0.00435186	0.00355707	0.00427124	0.00428159	0.00387074	0.00439773	0.00417438	0.00358382	0.00366547	0.00408939	0.00388976	0.00430354	0.0040864	0.00361188	0.00397533	0.00406099	0.138288	0.869777	0.8992	0.485158	0.0393278	0.0773412	0.339879	0.554837	0.967201	0.771484	0.171371	0.0665639	0.785934	0.635662	0.161029	0.478964	0.284824	0.714628
cg06895913	5	58957910	1237	0.000903723	0.0013993	-0.00440485	-0.00162518	-0.00154427	0.00627159	0.000540665	-0.00201718	0.00341385	-0.00490383	0.00273412	-0.00425688	0.00109044	0.00169547	-0.00176094	-0.00510821	0.00473474	-0.00650236	0.00475329	0.00493735	0.00496852	0.00427251	0.00495262	0.00473349	0.00486237	0.00493898	0.00498628	0.00434219	0.00433097	0.00422379	0.00433773	0.00466357	0.00451912	0.00458087	0.00434898	0.00462669	0.84921	0.776861	0.37532	0.703663	0.755186	0.185191	0.911463	0.682965	0.493565	0.258752	0.527848	0.313535	0.801516	0.71619	0.696785	0.2648	0.276286	0.159902
cg27419106	5	58980758	1237	0.00117258	-0.00206568	0.00663702	0.00234679	0.000494947	-0.00961323	-0.002127	0.00491492	-0.00111907	0.00220429	0.00111706	0.00753555	0.00128588	-0.00166462	-0.00606747	0.00590202	-0.00135025	0.00685934	0.00433423	0.00452635	0.0043813	0.00369311	0.00438255	0.00423225	0.00409958	0.00427182	0.00404986	0.00357904	0.00381901	0.00374677	0.00409036	0.00424699	0.00389564	0.00389372	0.00399975	0.00409833	0.786746	0.648125	0.12981	0.525133	0.910082	0.0231213	0.603878	0.249919	0.7823	0.537968	0.769904	0.044303	0.753241	0.695092	0.119351	0.129576	0.735678	0.0941911
cg14068752	5	59019044	1237	0.00739467	0.00512552	-0.00149435	0.00020352	0.00168865	0.000972613	-0.00100296	-0.00604937	-0.00138165	-0.00348014	-0.000293212	-0.00187746	-0.00259091	0.00144619	-0.00290414	-0.00486995	-0.00302817	-0.00425109	0.00596126	0.00612365	0.005925	0.00505019	0.00600086	0.00576047	0.00586016	0.00609945	0.00610762	0.00535997	0.00513773	0.00523026	0.00511868	0.00575923	0.00554501	0.00559634	0.00539163	0.0056448	0.214807	0.40259	0.800878	0.967854	0.778402	0.86592	0.864106	0.3213	0.821033	0.516155	0.954489	0.719623	0.612739	0.801731	0.60046	0.384189	0.57436	0.451391
cg16402714	5	59041425	1237	0.0032498	0.0017084	0.000995589	0.00195577	0.00443203	0.000954732	0.000960807	-0.00472975	-0.00451646	-0.00727615	-0.00281038	-0.00338442	-0.0012043	-0.00274988	-0.00254167	-0.00525538	-0.00108031	-0.00349928	0.00484649	0.00531268	0.00502933	0.00437113	0.00509844	0.00514604	0.00481622	0.00507497	0.00515594	0.00428843	0.00445917	0.00474009	0.00448254	0.00504707	0.00475503	0.00491924	0.00484092	0.00488637	0.502509	0.747778	0.843079	0.654566	0.384688	0.852815	0.841876	0.351348	0.381045	0.0897543	0.528534	0.475229	0.788187	0.585859	0.59298	0.285371	0.82341	0.47391
cg02494777	5	59042122	1237	0.00698536	0.00229274	0.00236677	0.00400923	0.00327651	-9.51237e-05	0.00280186	-0.00357288	-0.00565966	-0.00588551	-0.00464391	-0.00192185	-0.00261501	0.00204457	-0.00416863	-0.00646483	-0.000267126	-0.00559844	0.0051348	0.00540009	0.0052969	0.00441958	0.00501255	0.00498016	0.00492376	0.00520418	0.00507026	0.00449781	0.00428739	0.00467823	0.00461247	0.00500075	0.00486646	0.00487073	0.00469799	0.00463616	0.173705	0.671147	0.655003	0.364327	0.51333	0.984761	0.569323	0.492372	0.264317	0.190694	0.278739	0.681214	0.570752	0.682648	0.391664	0.184415	0.954657	0.227217
cg13172020	5	59042366	1237	-0.00319766	0.00294843	0.0144397	-0.00481566	0.00321999	-0.0103466	0.00402084	-0.00306724	-0.00823603	0.00445034	0.00352396	0.00129574	-0.00116054	-0.013427	-0.0109724	0.00817359	-0.00132315	0.0075573	0.00414081	0.0047687	0.00468931	0.00374369	0.00412131	0.00449041	0.00411597	0.00455495	0.00455036	0.0037775	0.00390527	0.00398661	0.00395561	0.00406758	0.00412506	0.00383357	0.00384822	0.00400388	0.439978	0.536385	0.00207498	0.198325	0.434625	0.0212144	0.328624	0.500701	0.0702999	0.238749	0.366866	0.745164	0.769223	0.000963445	0.0078155	0.0329977	0.730971	0.0590939
cg02882418	5	59055780	1237	0.00441903	0.00354682	-0.00122571	-0.000514168	0.000263425	-0.000165179	0.00171373	-0.0025582	-0.00125545	-0.00264716	-0.00372013	-0.00524839	0.00422425	-0.000141173	-0.0011029	-0.000353293	0.000704462	-0.00238282	0.00457719	0.00476611	0.00444622	0.00397362	0.00445239	0.00441684	0.00434617	0.00455176	0.00435413	0.00381316	0.00386499	0.00384693	0.0040777	0.00460104	0.00424069	0.00412912	0.00410897	0.00428744	0.334321	0.45677	0.782798	0.897045	0.952821	0.970168	0.693353	0.574099	0.773089	0.487547	0.335788	0.172472	0.300231	0.975523	0.794805	0.931815	0.863874	0.57837
cg02499640	5	59072686	1237	-0.00318183	0.00769456	0.00350992	-0.000170545	0.00112148	-0.00677975	0.00772642	-0.00841161	-0.00561182	-0.00548779	0.000609068	0.00129238	0.00519482	-0.00108649	-0.00331249	-0.00146811	0.00206036	0.00275332	0.00432059	0.00452992	0.00473918	0.00392697	0.00431765	0.00447567	0.00414474	0.00447758	0.00438084	0.0039298	0.00377519	0.00396163	0.00387302	0.00421901	0.00433309	0.00404393	0.0039514	0.00442191	0.461466	0.089393	0.458925	0.965359	0.795062	0.129823	0.0623004	0.0602982	0.200196	0.162578	0.87183	0.744255	0.179829	0.796776	0.444591	0.716575	0.602071	0.533513
cg00266433	5	59481426	1237	0.00327907	-0.000175575	-2.31309e-05	0.00421133	-0.00101882	-0.00479884	0.00107275	-0.00299405	-0.00327568	-0.00557937	-0.00432963	0.00705552	-0.000181627	0.000660821	0.0020015	-0.00474683	0.00490666	-0.00284015	0.00569318	0.00621117	0.00574745	0.00519331	0.00572069	0.00592846	0.0050456	0.00572668	0.00537469	0.00500683	0.00496041	0.00530409	0.00537268	0.00567739	0.00561337	0.00565107	0.00538374	0.0054905	0.564639	0.977449	0.996789	0.417415	0.85865	0.418252	0.831631	0.601096	0.542217	0.265128	0.382752	0.183451	0.973032	0.907339	0.721422	0.400915	0.362093	0.604958
cg24411778	5	59481487	1237	-0.00557524	-0.00272605	0.000974204	-0.000753888	-0.00197583	-0.00300271	0.00269725	0.00124188	0.00284424	-6.92411e-05	0.00259042	0.0033256	0.000646908	-0.00497535	-0.000175627	0.0052582	0.000394425	0.00517947	0.00425927	0.00445066	0.00422377	0.00389086	0.00401885	0.00405946	0.00394169	0.00432664	0.0042032	0.00380617	0.00359348	0.00372933	0.00377724	0.00416896	0.00396309	0.00402164	0.00380443	0.00391246	0.190547	0.540204	0.817588	0.846365	0.622973	0.459492	0.493794	0.774088	0.498606	0.985486	0.470992	0.372531	0.864016	0.232702	0.964653	0.191051	0.917427	0.185556
cg11529969	5	59481615	1237	0.00347129	0.003479	0.00199571	0.00281607	-0.00081545	-0.00387766	0.00184256	-0.00236101	-0.00348685	-0.00331238	-0.00175466	0.00255094	0.00142815	0.000441444	-0.00350703	-0.0041442	0.00262775	-0.00392424	0.00484639	0.00513207	0.00483653	0.004251	0.00487084	0.00480441	0.00460022	0.00494162	0.00475935	0.00436334	0.00424827	0.0044638	0.00441522	0.00483253	0.0045887	0.00471945	0.0044715	0.00463713	0.47383	0.497839	0.679876	0.507684	0.867044	0.419607	0.688761	0.632806	0.463783	0.447769	0.679585	0.567679	0.746347	0.927216	0.444703	0.379884	0.556756	0.397406
cg14499189	5	59492401	1237	0.00227668	0.00263585	-0.000394836	0.000978943	0.000488532	-0.000695584	0.000902527	-0.00605835	-0.00404124	-0.00417229	-0.00511349	-0.00246508	-0.00377876	0.000338358	-0.000449975	0.000975855	0.0001786	-0.00457566	0.00456311	0.00459196	0.00489122	0.00398649	0.00462108	0.00444801	0.00454705	0.0045964	0.00463854	0.00403146	0.00399914	0.00413969	0.00420104	0.00459004	0.00448402	0.00455033	0.00433797	0.0045372	0.617827	0.565958	0.935662	0.806019	0.915806	0.875733	0.842664	0.187482	0.383627	0.3007	0.201022	0.551526	0.368396	0.941237	0.920066	0.83019	0.967159	0.313226
cg12532275	5	59544771	1237	0.00388656	0.00703705	1.9737e-05	0.00351458	-0.000867107	0.000691368	-0.00450179	-0.00399817	-0.00521056	-0.00436086	0.00146853	-0.0038427	-0.00163665	0.00109432	-0.00505224	-0.00486956	0.000950723	-0.00469612	0.00515351	0.00538827	0.00557099	0.00456016	0.00512435	0.00507073	0.00495526	0.00537522	0.0052134	0.00457883	0.00449672	0.00488169	0.00484503	0.00533244	0.00496477	0.00530937	0.00488359	0.00490747	0.450754	0.191554	0.997173	0.440875	0.865629	0.891549	0.363621	0.456988	0.317575	0.340896	0.743986	0.431185	0.735514	0.837401	0.30886	0.359058	0.845646	0.338601
cg10487428	5	59559218	1237	0.00559459	0.00446881	-0.00544283	0.000570754	0.00165627	0.00549656	-0.00329669	-0.00245578	-4.4093e-05	-0.00371129	-0.001892	-0.00563056	-0.000175011	0.004374	0.000924825	-0.00636401	-0.00148917	-0.00875113	0.00645308	0.0065044	0.0067539	0.00545208	0.00650483	0.00614534	0.00631062	0.0064749	0.00633154	0.00572212	0.00554507	0.00578874	0.00604513	0.00640818	0.00639071	0.00630509	0.00588019	0.00608377	0.385962	0.492055	0.420312	0.916625	0.799015	0.371092	0.60139	0.704482	0.994444	0.516606	0.73295	0.330716	0.976904	0.494881	0.884937	0.312809	0.800074	0.15031
cg22152616	5	59629339	1236	0.00446875	-0.00112233	-0.000369958	0.00199467	0.00355661	0.000471128	0.00175255	-0.0013179	0.000112456	-0.00549429	-0.000546885	-0.00202681	0.00104536	0.00243569	-0.00298002	-0.00440382	-0.00109159	-0.001175	0.00445987	0.00466973	0.00459959	0.00396127	0.00441014	0.00429303	0.00450502	0.0046542	0.00464398	0.00405626	0.00401372	0.00394664	0.00396346	0.00440953	0.00422196	0.00421728	0.00400916	0.00422625	0.316348	0.810065	0.935893	0.614582	0.419976	0.912614	0.697261	0.777052	0.980681	0.17557	0.891621	0.607564	0.791974	0.580695	0.480289	0.296378	0.785412	0.780994
cg11848361	5	59668566	1237	0.00692415	0.00162081	0.00188638	0.00152283	0.00204914	0.000672147	-2.70116e-05	-0.00439388	-0.00265352	-0.00615429	-0.0037838	-0.00113425	-0.00080038	0.00125127	-0.000362809	-0.00367322	-0.00129426	-0.00629003	0.00581321	0.00621584	0.00609555	0.00510984	0.00584296	0.00566036	0.00562101	0.00610557	0.00614821	0.00538922	0.00516849	0.00539073	0.00539749	0.00585128	0.00562992	0.0058017	0.0054028	0.00562282	0.233612	0.794282	0.756965	0.765688	0.725811	0.905476	0.996166	0.471739	0.666037	0.253469	0.464114	0.83335	0.882116	0.830667	0.948617	0.526649	0.810676	0.263284
cg27442221	5	59713088	1235	0.0152035	-0.00500303	0.00301676	0.00239139	0.00199891	-0.00740459	-0.00408732	0.00253743	-0.000335387	-0.0101544	-0.00337327	0.0025577	-0.00371646	-0.00146357	0.00226027	-0.00401349	0.00166923	-0.00555483	0.00676453	0.00710133	0.00771713	0.00603654	0.00644376	0.0066792	0.00640841	0.00693874	0.00709229	0.00608175	0.00617343	0.00591296	0.00636189	0.00671808	0.00691826	0.00653201	0.00665279	0.00623756	0.0246064	0.481109	0.695858	0.691992	0.756403	0.267601	0.5236	0.714597	0.962283	0.0949879	0.58478	0.665336	0.559102	0.827542	0.743886	0.538928	0.801886	0.373173
cg00446488	5	59744644	1237	0.00370368	0.00415993	0.000712765	0.000366608	0.000421471	0.000734057	0.000978968	-0.00393947	-0.0039556	-0.00581343	-0.00247927	-0.00012865	-0.000495908	0.00611607	-0.00347284	-0.0043254	0.000511941	-0.00288113	0.0062259	0.00656167	0.00640965	0.00566434	0.00630817	0.00573958	0.00603581	0.00640541	0.00613036	0.00577262	0.00546622	0.00541825	0.00544546	0.0060393	0.00602576	0.00608522	0.0056542	0.00622171	0.551922	0.526098	0.911456	0.948395	0.94673	0.898233	0.871154	0.538539	0.518767	0.313901	0.650144	0.981057	0.927438	0.311198	0.564391	0.477205	0.927857	0.643309
cg16783373	5	59747372	1237	-0.00342025	0.00417787	0.00451053	0.0109596	0.00251272	0.00264521	0.00416254	-0.0073843	-0.0145928	-0.00658862	-0.00542963	0.000255807	-0.000935981	-3.38554e-05	-0.00545316	-0.00536024	-0.00360343	-0.00532243	0.00451252	0.00450798	0.0043312	0.00379897	0.00413292	0.00418887	0.00418022	0.00443776	0.00408741	0.00368935	0.00373156	0.00385053	0.00417317	0.00437745	0.00414874	0.00374245	0.00385357	0.00403216	0.448483	0.354045	0.297688	0.00391568	0.543203	0.527724	0.319361	0.0961187	0.000356737	0.0741237	0.145653	0.947032	0.822535	0.993829	0.188708	0.152064	0.349743	0.186837
cg09712066	5	59783629	1237	0.00362793	0.0030162	0.000750933	0.00453356	0.00195102	0.00200891	0.0025385	-0.00344259	-0.00147517	-0.00755692	-0.00393454	-0.00316184	0.000868582	0.000723838	-0.00481118	-0.008211	0.00459217	-0.00668185	0.00651961	0.00688196	0.00692582	0.00576754	0.00655368	0.00640568	0.00648454	0.00679533	0.00683497	0.00588152	0.00572268	0.0059102	0.00596032	0.00626162	0.00610229	0.00640269	0.00597674	0.00617147	0.577894	0.661186	0.913659	0.43184	0.765933	0.753814	0.69545	0.612428	0.829123	0.198842	0.491746	0.592664	0.884137	0.90797	0.43045	0.199692	0.442285	0.278942
cg26353176	5	59783906	1236	0.00309884	0.00217069	0.0017519	0.00279335	0.00158304	0.000740848	0.00130721	-0.00475137	-0.00171914	-0.000554358	-0.00179001	-0.000108915	-0.000285965	-0.00282494	-0.00292056	-0.00299932	0.00479054	-0.003009	0.00375745	0.0040874	0.00403895	0.00334352	0.00383439	0.00388633	0.00355685	0.0040284	0.00395754	0.0033828	0.00341387	0.0035745	0.00381163	0.00381468	0.00384496	0.00375261	0.00355311	0.00379383	0.409532	0.595371	0.664469	0.403464	0.679714	0.848816	0.713233	0.238212	0.664002	0.869829	0.600046	0.975692	0.940195	0.458971	0.447505	0.424139	0.177572	0.427702
cg13152606	5	59783910	1236	0.00394752	0.00364243	0.00518284	0.00310066	-0.000723909	-0.000633174	0.00113354	-0.00333679	-0.00336445	-0.00558843	-0.00187476	0.0011024	-0.00182249	0.00128148	-0.00306442	-0.00467617	0.00111761	-0.00392378	0.0043129	0.00451227	0.00438294	0.00381431	0.00435839	0.00432054	0.00407372	0.00436946	0.0044144	0.00383841	0.00373243	0.00391794	0.00384814	0.0043643	0.00397964	0.0042871	0.00400764	0.00407818	0.360044	0.419535	0.237006	0.416274	0.868082	0.883487	0.780815	0.445069	0.445968	0.145414	0.615463	0.778424	0.635783	0.769042	0.441284	0.275381	0.780345	0.335979
cg05141014	5	59784203	1237	0.00430887	0.00116522	-0.000890397	0.00102445	0.00250948	0.00113603	0.005599	-0.0052724	-0.00181121	-0.00797335	-0.00119533	-0.00155461	-0.00129171	0.00439394	-0.00112388	-0.00338392	0.000385824	-0.00738924	0.00599461	0.00626074	0.00629834	0.00515452	0.0059331	0.00582948	0.00596005	0.00606305	0.00624109	0.00534969	0.00513072	0.00520223	0.00535008	0.00594993	0.0056133	0.00570015	0.00542736	0.00565355	0.47227	0.852354	0.887578	0.84246	0.672322	0.845489	0.347514	0.384521	0.771657	0.13611	0.81578	0.765066	0.809216	0.460219	0.841311	0.552743	0.943327	0.19121
cg02529604	5	59784208	1237	0.000105748	0.00733326	0.00289025	0.00455741	0.00273642	-0.000842832	0.00678426	-0.00771496	-0.00490017	-0.0107878	-0.00473838	0.000304918	0.00199526	0.00137105	-0.00678737	-0.00673651	0.00153133	-0.00446832	0.00597048	0.00633557	0.00633006	0.00510585	0.00579481	0.00559945	0.00578512	0.00605317	0.00616026	0.00533265	0.00514377	0.00519165	0.00542413	0.00599961	0.0056838	0.00557159	0.00530506	0.00558936	0.985869	0.247078	0.647965	0.372078	0.636771	0.880354	0.240913	0.202475	0.426353	0.043077	0.356952	0.953165	0.712986	0.819239	0.232415	0.226631	0.772845	0.424039
cg12056746	5	59786348	1237	0.00167641	0.00013389	-0.0012496	0.00363238	0.000672696	-0.00222937	0.00521837	-0.00416355	0.000966387	-0.00514022	-0.00148509	-0.00197155	-0.00360209	0.00110906	-0.00145915	-0.00102497	0.00362591	0.000489953	0.00392866	0.00434531	0.00422847	0.00364441	0.00404843	0.00400797	0.00388185	0.00414706	0.00409987	0.00365452	0.00376782	0.00390031	0.00370619	0.0042423	0.00393658	0.00385249	0.00386805	0.0040745	0.669589	0.975419	0.767597	0.31891	0.868029	0.578051	0.178852	0.315389	0.813657	0.159564	0.693469	0.613218	0.331095	0.793762	0.710887	0.790197	0.348553	0.904286
cg20230271	5	59789126	1237	0.0060518	0.0021542	0.00139942	0.00150904	0.00457985	0.000540331	0.00136151	-0.00355062	-0.0027608	-0.00607019	-0.00308103	-0.00199823	-0.00274845	0.00186531	-0.00296737	-0.00405926	-0.00169732	-0.00591825	0.00539802	0.00557776	0.00552823	0.0046989	0.00519459	0.00506627	0.00522926	0.00544529	0.00551785	0.00485113	0.00461296	0.00478225	0.00479552	0.00532046	0.0051261	0.00522323	0.00487699	0.00496637	0.26224	0.69934	0.80016	0.748099	0.377962	0.915065	0.794584	0.514367	0.616836	0.210827	0.504192	0.676062	0.566557	0.725895	0.562674	0.437067	0.727821	0.233392
cg06426248	5	59815420	1237	-0.00945908	-0.00129003	0.00750664	0.000878599	-0.00429769	-0.00517413	0.00221715	0.00256965	0.00268632	0.00332455	0.00453927	0.00324149	0.00348959	-0.00776346	-0.00410739	0.00497799	-0.0011257	0.00374504	0.00599076	0.00626236	0.00609316	0.00526169	0.00593894	0.00580916	0.00555947	0.0060254	0.00600727	0.00530703	0.00536088	0.00540254	0.00542825	0.00599968	0.00556537	0.00563336	0.00529376	0.00547858	0.114349	0.836792	0.217958	0.867386	0.469283	0.373099	0.690036	0.669766	0.654747	0.531025	0.397141	0.548511	0.520316	0.195673	0.460499	0.376878	0.831603	0.494241
cg20028869	5	59818464	1234	0.00421537	-0.00410795	-0.0110127	0.00111071	0.00539309	0.0129137	-0.00364538	0.0139598	0.00484069	0.00158959	-0.00558209	-0.0066842	-0.00121804	0.00868388	0.0157305	-0.000878142	-0.00387199	-0.00741232	0.00643575	0.00673489	0.00698355	0.00594695	0.00645946	0.00729949	0.00582961	0.00684764	0.00591316	0.00559599	0.00598546	0.00611018	0.00689513	0.00652571	0.00723176	0.00647306	0.00615957	0.00642835	0.512472	0.541894	0.114807	0.851841	0.403767	0.0768728	0.53176	0.0414867	0.412997	0.776366	0.351023	0.273979	0.859782	0.183282	0.0296158	0.892089	0.529602	0.248883
cg18030286	5	60106672	1237	0.00443592	0.00247415	0.00421525	0.00408024	0.00190283	-0.000588128	0.000320019	-0.00513297	-0.00208442	-0.0040897	-0.000351082	-0.00119555	-0.00123341	0.00106586	-0.00335605	-0.00506545	-0.000225509	-0.00506049	0.00460796	0.00479128	0.0047072	0.00413604	0.00467646	0.00453644	0.00452534	0.00465687	0.0045914	0.00428189	0.00399782	0.0043924	0.00418408	0.00469527	0.00436402	0.0045825	0.00423276	0.00438803	0.335716	0.605585	0.370525	0.323884	0.684085	0.896847	0.943623	0.270359	0.649841	0.339519	0.930021	0.785479	0.768157	0.820418	0.441877	0.26899	0.957511	0.248808
cg16298547	5	60138761	1237	0.00401561	0.00230115	0.000534829	0.00409882	0.000170479	-0.000687554	0.000239782	-0.0040627	-0.00330277	-0.00593234	-0.00345853	-0.00142155	-0.000569017	-0.000859842	-0.00161603	-0.00602135	0.00228664	-0.0033892	0.00434897	0.00455271	0.00459909	0.00404806	0.00448097	0.00441825	0.00421711	0.00455724	0.00446047	0.00410991	0.00385881	0.00400559	0.00395111	0.00441955	0.00419274	0.00430725	0.00407712	0.0042484	0.355826	0.613246	0.907422	0.31128	0.969652	0.876335	0.954657	0.37267	0.459026	0.148901	0.370108	0.72267	0.885489	0.845742	0.699915	0.162126	0.574902	0.425011
cg07708729	5	60256623	1237	0.00517439	0.00344071	0.000872884	-0.000364182	0.000870122	0.00164787	0.000467956	-0.00528407	-0.0055582	-0.00254812	-0.00149719	-0.00128465	0.000573216	-0.000846091	0.000178468	-0.0015852	0.00201917	-0.00608979	0.00528777	0.00538594	0.00534025	0.00452382	0.00507091	0.00508493	0.00491423	0.00522457	0.00505383	0.00464658	0.00444635	0.00469493	0.00459355	0.00486747	0.00486735	0.00494901	0.00463805	0.00504646	0.327798	0.522933	0.870161	0.935837	0.863759	0.745886	0.924136	0.31183	0.27142	0.583426	0.736325	0.784373	0.900692	0.862003	0.970751	0.748736	0.663309	0.22753
cg18711875	5	60273941	1237	-0.0038577	-0.00628402	-0.00491579	0.00215789	-0.00392106	-0.00521017	0.00658736	-0.00115323	0.00395019	-0.0079683	-0.00190638	0.00393751	-0.000591914	-0.00105077	0.00218191	0.00258959	-0.00130341	0.00387172	0.004031	0.00451252	0.00411308	0.00365369	0.00406198	0.00445484	0.00352918	0.00428804	0.00381144	0.00350652	0.00383759	0.00405982	0.00393087	0.0040436	0.00381578	0.00347105	0.00363825	0.00391564	0.338563	0.163748	0.232025	0.554784	0.334391	0.242181	0.0619659	0.787975	0.300014	0.0230611	0.619355	0.332109	0.880306	0.794971	0.567449	0.455634	0.720155	0.322769
cg09745309	5	60344761	1235	-0.00246282	0.00284691	0.00144931	-0.00260871	-0.00410323	-0.00308209	0.0015615	-0.000115355	0.00429061	0.00478829	0.00416188	0.00256452	0.000452096	-0.00798521	-0.00232229	0.00676791	0.000541197	0.00590274	0.00444429	0.0047681	0.00451509	0.00385314	0.00467395	0.00439634	0.0044458	0.00458516	0.0044572	0.00392731	0.0040177	0.00395517	0.00407598	0.00442449	0.00424767	0.00430444	0.00408333	0.00421239	0.579474	0.550458	0.748216	0.498383	0.380001	0.483267	0.725415	0.979929	0.335736	0.222757	0.300255	0.516728	0.911682	0.0711098	0.58457	0.115879	0.894559	0.16113
cg25687611	5	60344774	1236	-0.0040213	-0.000472946	-0.00167223	-0.00255077	-0.00868402	-0.0103999	-0.000756905	0.000525359	-0.00108807	0.00237151	0.00484756	0.00988641	0.00187197	-0.00680576	0.0042505	0.00530357	0.00361243	0.00312554	0.00474491	0.00503092	0.00447477	0.00381179	0.00467899	0.00447596	0.00433588	0.00478391	0.00450344	0.00401314	0.00393582	0.00422554	0.00412519	0.00461973	0.0045377	0.00385374	0.00422847	0.00453602	0.396718	0.925103	0.708626	0.503382	0.0634593	0.0201521	0.861419	0.912554	0.809084	0.554563	0.218079	0.0193004	0.649979	0.140699	0.348909	0.168755	0.392933	0.490792
cg06158080	5	60456816	1237	0.00533832	-0.000469003	0.00387958	0.00649042	0.00294486	-0.000784409	-0.000714151	-0.00476292	-0.00239076	-0.00602066	-0.00505467	-0.0035323	-5.77782e-05	0.0031386	-0.00506877	-0.00616451	0.000730659	-0.00409695	0.00693429	0.00754358	0.00705893	0.00600408	0.00719021	0.00698098	0.00663045	0.00722105	0.00696694	0.00625628	0.00603337	0.00636627	0.00623766	0.0068773	0.00658014	0.00675205	0.0062952	0.00655643	0.441392	0.950425	0.582594	0.279697	0.682125	0.910535	0.914227	0.509519	0.73148	0.335879	0.402151	0.579	0.992609	0.648123	0.441114	0.361251	0.9076	0.532053
cg10338475	5	60458894	1237	0.00628036	0.00647571	-0.00278763	0.00142358	0.00364602	0.00636172	0.00292697	-0.00721385	-0.00306576	-0.00489056	-0.0060278	-0.00510366	-0.000116769	-0.0012041	-0.00218042	-0.00361438	0.00117257	-0.00677833	0.00650675	0.00680939	0.00669788	0.00583247	0.00664177	0.00649812	0.00628667	0.00662303	0.0065089	0.00583457	0.00580566	0.00610823	0.00600423	0.00645394	0.00617655	0.00650401	0.00610799	0.00631029	0.334441	0.341606	0.677266	0.80717	0.583038	0.327575	0.641513	0.276063	0.637634	0.401916	0.299148	0.403414	0.984484	0.852	0.724077	0.578405	0.847763	0.282747
cg19025916	5	60471149	1237	0.00545816	0.000199423	0.0033392	0.00286467	0.00107412	-0.00111097	0.00237023	-0.00305807	-0.00388696	-0.00589933	-0.00284651	-0.00125602	-0.000912732	0.000688173	-0.00538023	-0.00357359	0.00161097	-0.000607707	0.00508779	0.00517234	0.00524179	0.00456851	0.00491103	0.00504885	0.00489594	0.00504468	0.00494089	0.00462338	0.00433954	0.00457407	0.0043896	0.00489564	0.00466681	0.00487271	0.00454529	0.00479153	0.283363	0.969245	0.524102	0.530628	0.826871	0.825837	0.6283	0.544384	0.431462	0.201963	0.511857	0.783627	0.835283	0.888211	0.248964	0.463322	0.72302	0.899075
cg18089146	5	60472989	1237	0.001918	0.0011196	0.000519518	0.00114787	-0.00138007	0.000148798	0.00269511	-0.00383025	-0.00474273	-0.00405597	0.00251036	0.00128196	0.00125568	0.00320222	0.000121834	-0.00308915	-0.0041127	-0.00688684	0.00395609	0.00463981	0.0042281	0.0035358	0.00407263	0.00394918	0.00369876	0.00413153	0.00386081	0.00343104	0.00365216	0.00365232	0.0036413	0.00390217	0.00375435	0.00400833	0.00345544	0.00367112	0.627804	0.80932	0.902208	0.745452	0.734711	0.969944	0.466214	0.353886	0.219286	0.237151	0.491855	0.72559	0.730213	0.41186	0.974112	0.440896	0.233963	0.0606622
cg12717465	5	60474127	1237	-0.00835065	-0.0134398	-0.00284391	0.00937578	-0.00536859	0.00332547	0.0070828	0.00964122	0.00499506	-0.000481066	0.00476262	-0.00380339	-0.00473917	0.00545767	-0.00178111	-0.00321212	0.000242138	-0.00377091	0.0055913	0.00637327	0.00618493	0.00504499	0.00605773	0.00619039	0.00545341	0.00596858	0.00574371	0.00510537	0.00555951	0.0056038	0.00559937	0.00586093	0.00585887	0.00561192	0.00555097	0.00569869	0.135304	0.0349642	0.645651	0.0631076	0.375489	0.591131	0.194018	0.106239	0.384487	0.924929	0.391632	0.497318	0.397343	0.351753	0.761127	0.567068	0.965207	0.508154
cg16661415	5	60478508	1237	0.00710538	0.00323764	-0.00338868	-0.000882985	0.00309425	-0.000409482	-0.00211037	-0.00402132	-0.00191472	-0.00256999	-0.00431816	-0.00195973	-0.00425184	0.00216483	0.00112793	-0.0012732	-0.00164862	-0.00340502	0.00470772	0.00507099	0.00492826	0.00408813	0.00465052	0.00458691	0.00453582	0.00491673	0.00468607	0.00417381	0.0040234	0.00425956	0.00441777	0.00461276	0.00447978	0.00458671	0.00434007	0.00448604	0.131221	0.523171	0.491703	0.828997	0.505822	0.928866	0.64174	0.413423	0.682835	0.538064	0.283153	0.64546	0.335829	0.638845	0.801209	0.781332	0.704049	0.447836
cg08654290	5	60541785	1234	0.00624191	0.00326716	-0.00467636	0.00826989	-0.00974862	-0.0150438	0.00756363	-0.00377876	0.00309875	-0.0105716	-0.00143041	0.00807916	0.0133024	-0.00295223	0.000643677	-0.00443086	0.00164269	0.00636191	0.00454721	0.00482377	0.00530486	0.00427057	0.00440659	0.00475293	0.00398973	0.00456648	0.00488267	0.0040833	0.00416123	0.00422297	0.0048821	0.00464616	0.0045091	0.00462301	0.00433375	0.00454106	0.169848	0.498214	0.378035	0.0528086	0.0269471	0.00154997	0.0579897	0.407953	0.525661	0.00962574	0.731036	0.0557289	0.0064354	0.525159	0.886487	0.337843	0.704654	0.161222
cg27085488	5	60541865	1237	-0.000482133	0.00394148	0.010145	-0.00734179	0.0113614	0.00826885	0.00990956	-0.0116605	-0.0182488	0.00544818	-0.0120581	-0.0135567	0.000965138	0.00117705	-0.00656105	0.0126284	-0.00696562	0.00577943	0.00804705	0.00796854	0.00812418	0.00737554	0.00710322	0.00758785	0.00727378	0.00827953	0.00749941	0.00675373	0.00748173	0.00671783	0.00745815	0.00778674	0.00738699	0.00701954	0.0072373	0.00715064	0.952224	0.620861	0.211758	0.31953	0.109715	0.275823	0.173082	0.159028	0.0149594	0.419844	0.107032	0.0435898	0.897035	0.879849	0.374439	0.072013	0.335818	0.418953
cg04811413	5	60573761	1237	0.00222523	0.000635265	0.00370062	0.0055908	0.00384547	-0.00276221	0.00231378	-0.00158846	-0.00372034	-0.00683078	-0.00368769	0.000245757	0.000530002	0.00297442	-0.00374933	-0.00547715	-0.000176757	-0.00306383	0.00451834	0.00481513	0.00476014	0.00399164	0.00458514	0.00453158	0.0044953	0.00473457	0.0046425	0.00416548	0.00410015	0.00420493	0.00426725	0.0044978	0.004442	0.00454356	0.00426452	0.00447667	0.622375	0.895039	0.436912	0.161326	0.401648	0.542162	0.606755	0.737246	0.42292	0.101035	0.368437	0.953394	0.901155	0.508416	0.398635	0.228019	0.966938	0.493723
cg04373591	5	60573900	1237	0.00356932	0.00201457	0.00439319	0.0042817	0.00211802	0.000756438	0.00244514	-0.00405862	-0.00690079	-0.0060171	-0.00292892	0.000701628	0.000633608	8.1785e-05	-0.0029528	-0.00605069	0.00200896	-0.0060506	0.00578736	0.00587155	0.0058297	0.00495699	0.00564259	0.00559569	0.00555744	0.00579083	0.00575625	0.00512153	0.00495756	0.00508133	0.00502411	0.00552087	0.00530398	0.00550141	0.0051909	0.00540424	0.537403	0.731518	0.451097	0.387714	0.70739	0.892468	0.659954	0.483384	0.230592	0.240049	0.554655	0.890177	0.899642	0.988181	0.577723	0.2714	0.698745	0.262883
cg01219010	5	60576864	1237	0.00359377	0.00210927	0.00284125	0.0013157	0.00158241	-0.00170455	0.00302001	-0.00268431	-0.000603803	-0.00440601	-0.00534776	-0.000124573	0.000139933	-0.000210674	-0.00344598	-0.000327648	-0.000651582	0.000307976	0.00410062	0.00435782	0.00416039	0.00347738	0.00400761	0.00394571	0.00378711	0.00413011	0.00414995	0.00360617	0.00352787	0.00366153	0.00362796	0.0040693	0.00421237	0.00401043	0.0037186	0.00388238	0.380814	0.628372	0.494653	0.705164	0.692954	0.665742	0.425194	0.515733	0.884319	0.221785	0.129554	0.97286	0.969233	0.958711	0.413322	0.934886	0.860905	0.936773
cg13393163	5	60586484	1236	-0.000696157	0.000723993	0.00665553	0.00186595	-0.00242809	-0.00567015	-0.000936495	-3.8015e-05	-0.00268719	0.00268979	0.00235315	0.0021884	-0.0025129	-0.00529308	-0.00185943	0.00389456	0.0010248	0.00737872	0.00452298	0.00483951	0.00463528	0.00454534	0.00465916	0.00463065	0.00429545	0.00465052	0.00462519	0.00425662	0.00405291	0.00406263	0.00403893	0.00450314	0.00413573	0.00429138	0.00407868	0.00416777	0.877676	0.88108	0.151047	0.681425	0.602267	0.22077	0.827413	0.993478	0.561247	0.527448	0.561505	0.590118	0.53383	0.239826	0.652998	0.364126	0.801615	0.0766562
cg18656647	5	60594509	1237	-0.012587	-0.00218336	0.000761189	0.00272122	-0.00118456	-0.00113747	0.0141371	0.000853017	-0.000147982	-0.00713772	-0.00252992	0.00251399	0.00550498	-0.00248044	-2.96086e-06	0.000596467	-0.00126223	-0.00598125	0.00373364	0.00409824	0.00412973	0.00310949	0.00355309	0.00400819	0.003519	0.00369063	0.00361554	0.0030332	0.00361478	0.00363586	0.00365891	0.00372186	0.00360339	0.00351156	0.00333146	0.00346447	0.000748322	0.594203	0.853763	0.381501	0.738841	0.776574	5.88499e-05	0.817213	0.967352	0.0186126	0.484001	0.489287	0.132442	0.505122	0.999344	0.865122	0.704775	0.0842655
cg04154802	5	60595215	1237	0.00503131	0.00175346	0.000355555	0.0046244	0.00250454	0.000456322	0.00370809	-0.00590215	-0.0038612	-0.00815719	-0.00498492	-0.000170895	-0.00160598	0.000461058	-0.00256777	-0.00710726	0.00140242	-0.00537074	0.00545256	0.00564835	0.00555808	0.00459386	0.00533407	0.0053227	0.00524624	0.00554442	0.00558387	0.00475988	0.00466482	0.0047815	0.00474768	0.00533787	0.00495552	0.00506338	0.00484034	0.00513456	0.356141	0.756228	0.948993	0.314104	0.638686	0.93168	0.479685	0.287093	0.489256	0.0865767	0.285241	0.971489	0.735162	0.931168	0.604345	0.16042	0.772018	0.295563
cg19342503	5	60597820	1235	0.00334952	0.00323894	0.00122757	0.00243156	0.00121887	0.0018815	0.00215021	-0.00261132	-0.00142727	-0.00239405	0.00031823	-0.00247697	0.000625544	0.00170038	-0.00212224	-0.00466894	0.00205064	-0.00588702	0.0042705	0.0045985	0.00450997	0.00393104	0.00449516	0.0042575	0.00432873	0.00441251	0.00431702	0.00415454	0.0038353	0.00383149	0.00377902	0.00425091	0.00416315	0.00431055	0.00402305	0.00435219	0.432842	0.481216	0.785476	0.536211	0.786275	0.658543	0.61938	0.553985	0.740936	0.564447	0.933872	0.51797	0.868526	0.689155	0.610214	0.278745	0.610245	0.176165
cg14781516	5	60600565	1237	0.00340024	0.0014016	0.00253184	6.56423e-05	0.00154858	-9.0916e-05	0.0010643	-0.00484208	-0.00394283	-0.0020836	-0.00232982	-0.000575385	4.49294e-05	-0.00025966	-0.00262976	-0.000855262	0.00480798	-0.00209664	0.00399698	0.00434089	0.00409901	0.00351447	0.00388253	0.00391446	0.00385074	0.00419265	0.00428299	0.00351181	0.00362219	0.00350787	0.00366942	0.00404145	0.00366895	0.0037718	0.00365255	0.00379634	0.394935	0.746784	0.536793	0.985098	0.689997	0.98147	0.782249	0.248132	0.35727	0.552972	0.520089	0.86971	0.990231	0.948772	0.473521	0.820617	0.188061	0.580756
cg17238195	5	60601089	1237	-0.00703169	-0.00100165	-0.00679412	0.00150938	-0.00188629	-0.00436073	0.0100033	-0.00391053	0.000975188	-0.00942637	-0.00162625	0.00307762	0.000978671	-0.00284701	0.00076566	-0.000638272	-0.00228947	0.000727787	0.0041636	0.00431117	0.00424115	0.00371428	0.00410466	0.00434466	0.00377472	0.00385114	0.00386988	0.00352841	0.00371397	0.00390351	0.00384358	0.00375334	0.00410642	0.00373872	0.00377705	0.00371649	0.0912485	0.816276	0.109166	0.68447	0.64584	0.315524	0.00804737	0.309905	0.801045	0.00754994	0.661478	0.430448	0.799013	0.448135	0.852089	0.864445	0.544414	0.844746
cg09488594	5	60602794	1237	0.0022257	0.00325484	-0.00388302	0.00311284	-0.00300478	0.00421933	0.00303952	-0.00401	0.000645483	-0.00783664	-0.00127569	-0.00524455	0.00162279	0.00235093	-0.00256541	-0.00370102	0.00526208	-0.00768069	0.00671722	0.00706034	0.00695362	0.00558274	0.00662802	0.0064249	0.00649261	0.00663334	0.00684941	0.00584394	0.00577012	0.00585044	0.00604237	0.00653487	0.00622156	0.00628437	0.0060088	0.00637897	0.740386	0.644796	0.57656	0.577129	0.650301	0.511364	0.639676	0.545497	0.924919	0.179925	0.825026	0.370019	0.788261	0.719033	0.680089	0.555912	0.381178	0.228565
cg12871938	5	60608431	1237	-0.00458186	-0.00126394	0.00487909	0.000569361	-0.000158781	-0.00552868	0.00323939	0.00163132	0.000252608	0.00399802	0.00162619	0.00213708	0.000841609	-0.00726592	-0.00343681	0.00618528	-0.00181755	0.00581007	0.00453421	0.00469073	0.0045611	0.00384583	0.0044992	0.0044123	0.00451357	0.00454199	0.00459316	0.0039235	0.00391161	0.00394531	0.0041191	0.00438918	0.00427925	0.00432605	0.00409959	0.00425868	0.312251	0.78758	0.284746	0.882306	0.971848	0.2102	0.472943	0.719472	0.956141	0.308207	0.677605	0.588042	0.838104	0.0978402	0.421896	0.152782	0.657514	0.172477
cg07669969	5	60608527	1237	0.0064857	0.00380529	0.00774435	0.00405897	0.00092784	0.00224778	-0.00428874	-0.00233897	-0.00507154	-0.00413557	-0.00229618	-5.54746e-05	-0.000656907	0.00122781	-0.00461079	-0.00598115	-0.00138583	-0.00588488	0.0049377	0.00512005	0.0046536	0.00393283	0.00440073	0.00491079	0.00450408	0.00510193	0.00482391	0.00398479	0.00407541	0.00455452	0.00438584	0.00471932	0.00429623	0.00447036	0.00420151	0.00447644	0.189013	0.457353	0.0960804	0.302039	0.833014	0.647151	0.341001	0.64663	0.293105	0.299345	0.573146	0.990282	0.880939	0.794735	0.283173	0.180911	0.741519	0.188633
cg02419835	5	60625717	1237	-0.00235031	0.00882328	0.010473	0.0100864	-0.00345215	-0.00346598	0.0019808	0.00070694	0.00176156	0.00255463	-0.00349102	0.00860746	-0.00938936	-0.000724591	-0.00665538	-0.00249598	-0.000503691	-0.000496603	0.00572934	0.00594183	0.00537542	0.00494216	0.00559788	0.00529971	0.00544241	0.00544639	0.00503177	0.004926	0.00508736	0.0049969	0.00542351	0.00557322	0.00566247	0.00501192	0.00550088	0.00512548	0.681642	0.137559	0.0513766	0.041263	0.53744	0.513115	0.71589	0.896725	0.726272	0.604039	0.492578	0.0849684	0.0834105	0.896556	0.239854	0.618477	0.927043	0.922815
cg15376168	5	60682110	1237	0.00488022	0.000821744	-0.00260115	0.00214933	0.00178691	0.00255956	0.00288252	-0.00414429	-0.00275885	-0.00621205	-0.00213032	-0.00252636	0.00411653	0.00204466	-0.00298193	-0.00535663	0.00168378	-0.0040613	0.00571468	0.00615313	0.0060156	0.00511588	0.00569945	0.00569591	0.00561665	0.00582608	0.00584224	0.00529089	0.00503381	0.00511203	0.00515305	0.0056682	0.00538089	0.00562034	0.00532752	0.00549185	0.393117	0.893759	0.66545	0.674392	0.753883	0.653166	0.607804	0.476877	0.636767	0.240353	0.672148	0.621167	0.424375	0.718305	0.579462	0.34055	0.751962	0.459594
cg05954609	5	60693289	1235	0.00446914	0.00134064	0.000481767	0.00250304	7.66013e-05	-0.000432931	0.00212298	-0.00311073	-0.0012454	-0.00406898	-0.000930877	0.000320354	0.000923147	0.00201319	-0.0045016	-0.00463195	0.000363866	-0.00434964	0.00505295	0.00531778	0.00524247	0.00446137	0.00512847	0.00492728	0.00484992	0.00507316	0.00521803	0.00456908	0.00430834	0.00438534	0.00440919	0.00509619	0.00499361	0.0048903	0.00466513	0.00485631	0.376447	0.80096	0.92678	0.574765	0.988083	0.929985	0.661579	0.539761	0.81136	0.373173	0.828938	0.941765	0.834161	0.692815	0.367337	0.343551	0.93783	0.37043
cg09304713	5	60712031	1237	0.00333465	0.00289616	0.00322049	0.00295998	0.00136418	-0.00190495	0.00100281	-0.00544134	-0.00490905	-0.00429103	-0.00396538	-0.000504481	0.000284534	0.000612325	-0.0030122	-0.00442034	0.000833511	-0.00412297	0.00500497	0.00510954	0.00508751	0.00435101	0.00504591	0.00491943	0.00476417	0.00504504	0.00489873	0.00442587	0.00433565	0.00447283	0.00448157	0.00482728	0.00477895	0.00489679	0.00458667	0.00469916	0.50524	0.57084	0.526721	0.496317	0.786888	0.698586	0.833285	0.280788	0.316292	0.332279	0.360402	0.910199	0.949377	0.899062	0.528494	0.366683	0.855799	0.380277
cg00182204	5	60712495	1234	-0.0093409	-0.00396953	-0.00289378	0.00261081	-0.00396693	-0.00537197	0.00898891	0.000730475	0.00161316	-0.000266242	-0.000435513	0.0034011	0.00412946	-0.00156548	0.00193289	0.00415112	0.00138102	0.00495173	0.00375593	0.00391765	0.00402886	0.00346289	0.00363436	0.00380018	0.00347606	0.00350365	0.00369147	0.00359579	0.00329832	0.00347014	0.00328837	0.00367597	0.00369873	0.00375995	0.00324116	0.00372864	0.0128836	0.310945	0.472596	0.450886	0.275051	0.157477	0.00971106	0.834847	0.662113	0.940976	0.894952	0.327035	0.209197	0.670204	0.601266	0.269577	0.670043	0.18417
cg10427062	5	60728124	1221	0.000719609	-0.0141725	-0.00573296	-0.00198975	0.00556615	0.00443026	0.00511889	0.00353983	0.00979425	0.000134544	-0.00892022	-0.00295425	-0.00265912	0.0120729	0.00854126	-0.00123709	-0.00234568	-0.00317657	0.0051371	0.0054777	0.00499824	0.00450593	0.0050662	0.00547215	0.00459904	0.00510768	0.00468167	0.00420669	0.00428141	0.00477474	0.00483088	0.00502464	0.0046092	0.00494604	0.00479984	0.00515826	0.888596	0.00967278	0.251383	0.658789	0.271906	0.41817	0.265693	0.488284	0.0364348	0.974485	0.0372076	0.536098	0.582017	0.0162731	0.0638697	0.802496	0.625054	0.538013
cg08234428	5	60830578	1237	0.00333461	0.00227048	-0.00377028	-0.00018301	0.00244018	0.00118399	-0.00339121	-0.00268038	-0.00134455	-0.00376366	-0.00106153	0.00170068	-0.00126688	-0.00247986	0.00105532	-0.00487448	0.00162639	-0.000901354	0.00409097	0.00443436	0.00409125	0.00362894	0.00404617	0.0040887	0.00379351	0.0042855	0.00395712	0.00371013	0.00355939	0.00354188	0.00372236	0.00408381	0.00377881	0.00389743	0.00373379	0.00402083	0.415007	0.608638	0.356765	0.959779	0.546452	0.77214	0.371349	0.531674	0.734021	0.310378	0.765525	0.631112	0.733598	0.54369	0.780035	0.211047	0.663136	0.822624
cg05390795	5	60916908	1237	-0.00908111	-0.00428056	-0.00807958	0.0014682	-0.00470408	-7.89162e-05	0.00767788	-0.00486159	0.00101967	-0.00699066	0.000606284	0.00329339	0.00575182	0.000110918	-0.000232679	-0.00203792	0.00122231	-0.00159392	0.0050325	0.00536549	0.00516769	0.00443385	0.00511907	0.00531423	0.00462584	0.00494887	0.00487045	0.00394614	0.00462869	0.00459087	0.00469771	0.00465897	0.00456339	0.00437948	0.00448182	0.00437442	0.0711543	0.42499	0.11794	0.740543	0.358131	0.988152	0.0969589	0.325921	0.834169	0.0764748	0.895788	0.473141	0.220806	0.981006	0.959335	0.641692	0.785063	0.71558
cg09134760	5	60921084	1237	-0.00876729	-0.00339629	-0.00408152	-0.00318439	0.001896	-0.00619573	0.00634351	-0.000505637	0.00359099	-0.00344378	-0.00585201	0.00771687	0.00861233	3.83627e-05	0.0070829	0.00303357	-0.00442215	0.000779479	0.0040228	0.00442787	0.00405448	0.00347241	0.00390339	0.00423855	0.00332178	0.00408476	0.00380273	0.00343105	0.00390223	0.00359666	0.00399542	0.00396997	0.00356304	0.00366261	0.0039809	0.00373967	0.0293018	0.443066	0.314094	0.359115	0.627159	0.143808	0.0561754	0.901485	0.345008	0.315519	0.133703	0.0319076	0.031119	0.99229	0.0468245	0.407527	0.266636	0.834889
cg21141143	5	60922694	1237	0.00656207	0.0080091	-0.00254578	0.00565123	0.00275227	-0.000348712	-0.000648432	-0.00866213	-0.00398447	-0.00506873	0.0020941	0.00471653	0.00135926	0.0037431	0.00254836	-0.0108091	-0.0023672	-0.00498704	0.00614855	0.00746475	0.00666004	0.00557964	0.00635121	0.0061201	0.00604198	0.00660097	0.00585828	0.00544397	0.00520097	0.00598639	0.00579183	0.0069333	0.00615366	0.00656396	0.00585037	0.00603292	0.285857	0.283306	0.702279	0.311141	0.664764	0.954563	0.914534	0.189435	0.496414	0.351816	0.687215	0.43077	0.814453	0.589285	0.678785	0.0996128	0.685753	0.408443
cg13109732	5	60982536	1237	0.000366576	0.00179676	-0.00125251	0.0030532	-0.000871897	-0.00189314	0.00138295	-0.00176284	-0.00259506	-0.00196177	-0.000830321	-0.000621818	-0.000294574	0.00168706	-0.0010046	-0.0041835	0.000884042	-0.00555286	0.00447184	0.0045588	0.00451025	0.00395269	0.00440382	0.00441251	0.00421238	0.00451965	0.00440104	0.00397666	0.00381703	0.00402984	0.00402313	0.00446142	0.00419936	0.00435255	0.00413007	0.00419019	0.934667	0.693484	0.781241	0.439856	0.843056	0.667894	0.742679	0.696507	0.555427	0.621786	0.827795	0.87737	0.941631	0.705323	0.81093	0.336472	0.830508	0.185103
cg15930643	5	61001539	1237	0.000399998	7.53239e-05	-0.00512523	0.000572964	-0.000281953	0.00136185	0.00491381	-0.000865945	0.00207706	-0.00727366	-0.00312835	0.000741557	0.000811429	0.000306822	-0.00152454	-0.00698723	0.000194441	-0.00334772	0.00396237	0.0041806	0.00431887	0.00344323	0.00408647	0.00393747	0.00395792	0.00405895	0.00412061	0.00341041	0.00359355	0.00356251	0.00372793	0.00391685	0.00386047	0.00371285	0.00373576	0.00355888	0.919591	0.985625	0.235343	0.86784	0.944992	0.729442	0.214417	0.83106	0.614215	0.0329428	0.384002	0.835107	0.827692	0.937563	0.692908	0.0598491	0.95849	0.346876
cg06910505	5	61101048	1237	-0.0107889	-0.00061519	-0.000614424	-0.00010629	-3.72808e-05	-0.00263337	0.011416	-0.00216223	-0.00284786	-0.00903884	-0.0025677	0.00432333	0.00483463	-0.00296541	0.00196228	5.77692e-05	-0.00219211	0.000625771	0.00380038	0.00435534	0.00430802	0.00379374	0.0041083	0.00431091	0.00359999	0.00399759	0.00386762	0.00359741	0.00400524	0.00385957	0.00367623	0.00378155	0.00385074	0.00378822	0.00382255	0.00389547	0.00452696	0.887673	0.886588	0.977648	0.99276	0.541291	0.00151854	0.588588	0.461527	0.0119846	0.521468	0.262647	0.188475	0.432936	0.610343	0.987833	0.566328	0.872376
cg19750028	5	61213326	1237	0.00321253	-0.000744305	0.00388217	0.0018766	0.00116738	-0.0038491	0.00373091	-0.000269293	-0.00518376	-0.00240095	-0.00402315	-0.000561373	-0.00162009	-0.000840011	-0.00554925	-0.000297099	0.00203739	0.00356172	0.00426034	0.0044507	0.00393185	0.00382977	0.0041025	0.0042409	0.0036818	0.00413128	0.00380307	0.00328767	0.0036938	0.00358535	0.00391039	0.00407781	0.00386221	0.00407937	0.00379702	0.00378957	0.450817	0.867187	0.323463	0.624133	0.775986	0.364083	0.310898	0.948028	0.172867	0.465212	0.276083	0.875581	0.678652	0.836794	0.150773	0.941942	0.59156	0.347282
cg03706883	5	61298898	1237	0.00200313	0.00140118	-0.00180961	0.00038243	0.00303461	0.00173898	0.00254246	-0.00250248	-0.000900078	-0.00758147	-0.00218009	-0.00102924	-0.00387546	0.00406196	-0.00027235	-0.00420949	-0.00177061	-0.00453507	0.00569424	0.00586637	0.00582951	0.00474675	0.00578776	0.00561933	0.00567578	0.00590397	0.00580016	0.00516099	0.00501784	0.00525026	0.00516326	0.00574427	0.00541476	0.00536381	0.00522436	0.00530685	0.725002	0.811222	0.756239	0.935787	0.600059	0.756968	0.65419	0.671665	0.876678	0.141834	0.66395	0.844583	0.452903	0.479484	0.959885	0.432574	0.734675	0.392791
cg20863841	5	61325400	1236	0.00273327	0.00206263	0.000614421	-0.000305809	0.00301519	0.000179754	0.00522685	-0.00219808	-0.00345874	-0.00491286	-0.00404225	-0.00213704	-7.0108e-05	0.00221178	-0.0048232	-0.00680664	-0.000766857	-0.00372293	0.00543973	0.00587762	0.00558759	0.00474772	0.00538103	0.00520034	0.00530639	0.00560975	0.00565804	0.00480472	0.00461174	0.00450807	0.00472063	0.00544945	0.00502492	0.00504104	0.00491851	0.00503699	0.615341	0.725641	0.91244	0.948642	0.57525	0.972426	0.324619	0.695183	0.541004	0.30654	0.380752	0.635467	0.988151	0.684837	0.337128	0.176937	0.876102	0.459835
cg24774346	5	61502302	1237	0.0058938	0.00254902	-0.00375274	0.00573612	0.00196603	0.000935072	-0.00330787	-9.76356e-06	0.000805134	-0.00341051	-0.0064537	0.0024855	-0.00925286	-0.00364778	0.00226618	-0.0073274	0.00334658	-0.00346908	0.00423062	0.0043846	0.00468688	0.00388533	0.00409172	0.00440747	0.0036938	0.00393409	0.0040187	0.00379838	0.00387502	0.00376578	0.00398461	0.00412046	0.00418864	0.00435927	0.00372529	0.00395377	0.163581	0.560999	0.423312	0.139849	0.630879	0.831985	0.370509	0.99802	0.841209	0.369247	0.0958209	0.50924	0.0202248	0.376004	0.588487	0.0927863	0.369004	0.380263
cg25557639	5	61564066	1237	0.00343163	0.00287513	0.00658296	0.0035932	0.00161783	-0.00371712	0.00172362	-0.00448547	-0.00530219	-0.00601998	-0.00265806	0.00162107	-0.00168212	0.0004912	-0.00329117	-0.00285037	0.00146484	-0.00247224	0.0040175	0.00435001	0.00420264	0.00364681	0.0040101	0.00413234	0.00398716	0.00425021	0.00419793	0.00379608	0.00382729	0.00375389	0.00361494	0.00408672	0.00406696	0.00392042	0.00377927	0.00398402	0.39301	0.508646	0.117258	0.324477	0.686626	0.368376	0.665528	0.291264	0.206572	0.112775	0.487367	0.665859	0.641699	0.904329	0.418374	0.46719	0.698312	0.534903
cg15641645	5	61594111	1237	-0.00185754	-4.97622e-05	-0.00266642	-0.000332304	-0.000496624	-0.00346834	0.00491499	-0.00276232	0.00170927	-0.00387438	-0.00370275	0.00423637	-0.00264212	-0.00472433	0.000592862	0.000198209	-0.0025024	0.00349073	0.00350995	0.00377753	0.00364967	0.0031886	0.00346992	0.00364818	0.00324457	0.00364584	0.00351703	0.00302319	0.00337794	0.00327015	0.00356831	0.00357682	0.00347591	0.00301654	0.00355324	0.00339998	0.596652	0.98949	0.465029	0.916998	0.886193	0.341755	0.129813	0.448652	0.626969	0.199998	0.27301	0.19516	0.459033	0.186562	0.864567	0.947611	0.481273	0.304565
cg23669009	5	61672140	1236	0.00259714	-0.0049379	-0.00309153	0.00014621	0.00460569	0.00146742	0.00393065	-0.00197304	0.000174378	-0.00603852	-0.00349417	-0.00565613	0.00394981	-9.41587e-05	-0.00302126	-0.00207595	-0.000826723	0.000373101	0.00465705	0.00506845	0.00515058	0.00432841	0.00511228	0.00482749	0.00465825	0.0049167	0.00492409	0.00415817	0.004253	0.00436337	0.00454097	0.00485569	0.00472219	0.0044623	0.00448909	0.00469976	0.577063	0.329936	0.548354	0.973053	0.367638	0.76115	0.398779	0.688204	0.97175	0.146444	0.411318	0.194881	0.384401	0.984529	0.522302	0.641774	0.853886	0.936725
cg00506637	5	61740355	1237	0.00302882	0.00287515	-0.0020945	-0.00197074	0.0010792	0.000834145	-0.000100809	-0.00669672	-0.00361575	0.00184317	0.00315604	-0.00222907	-0.00201336	-0.000657686	-0.00278958	0.000633364	-0.00555019	-0.00190499	0.00538044	0.00519185	0.00535221	0.00447627	0.00503027	0.00498158	0.0053012	0.00498973	0.00500735	0.00456501	0.00453647	0.00467042	0.00465161	0.00506586	0.00495497	0.00491387	0.00458293	0.00497748	0.573481	0.579728	0.695551	0.659745	0.830125	0.867019	0.984828	0.179564	0.47024	0.686389	0.486615	0.633167	0.665137	0.896703	0.573445	0.897442	0.225873	0.701926
cg05478210	5	61745484	1236	0.0051757	0.00275186	0.00142366	0.00251792	0.0016205	0.00141949	0.000270244	-0.00318991	-0.00477917	-0.00367574	-0.00282279	-0.00196468	-0.00199148	0.00259612	-0.00182427	-0.00403284	-0.000280994	-0.00403769	0.0049351	0.00513744	0.00504357	0.00425288	0.00488797	0.00472569	0.00479386	0.00514208	0.00503717	0.00443988	0.00436228	0.00445018	0.00443837	0.0048577	0.0046861	0.00476073	0.00458235	0.0047553	0.294291	0.592202	0.777735	0.553816	0.740245	0.76389	0.955045	0.535025	0.342732	0.407732	0.517573	0.658864	0.653651	0.593042	0.697059	0.396936	0.951104	0.39583
cg11792522	5	61782356	1237	0.00328166	0.00481513	0.000730863	-0.00184937	0.00545201	0.00543108	-0.000954263	-0.00496188	-0.0031558	-0.00384157	-0.00076303	0.00162404	-0.000705832	-0.00185409	-0.00346891	-0.00590579	-0.00192825	-0.00719696	0.00470335	0.0048303	0.00479528	0.00403394	0.0046293	0.00447345	0.00449889	0.00476982	0.00463582	0.00413268	0.0041748	0.0041672	0.00430396	0.00451899	0.00454686	0.00431406	0.00435861	0.00430515	0.485347	0.318833	0.878861	0.646628	0.238909	0.224721	0.83202	0.298217	0.496035	0.352599	0.854978	0.696744	0.869734	0.681595	0.445509	0.171011	0.6582	0.0945811
cg13676759	5	61844855	1234	0.00339862	-0.00263632	0.00180746	-0.00383412	0.00576509	0.00279886	0.00399548	0.0033435	0.00230337	-0.00390701	-0.00231888	0.00301979	-0.00174496	-0.00426529	-0.00412718	0.00243838	-0.00435414	-0.000867649	0.0040512	0.00440708	0.00413758	0.00341514	0.00383522	0.00415246	0.00370898	0.00426916	0.0038224	0.0036049	0.00383545	0.00377327	0.00407987	0.00400528	0.0039456	0.00339471	0.00361687	0.00413599	0.401515	0.549706	0.662227	0.261573	0.132788	0.500296	0.28137	0.433525	0.546777	0.278452	0.54545	0.42353	0.66887	0.286914	0.295552	0.472579	0.228651	0.833839
cg22891588	5	61874691	1230	0.00133928	-0.0024872	-0.00482675	0.00200858	0.00161141	0.00929382	0.00322106	0.000690771	-0.00245648	0.00136069	0.00108719	-0.00744988	0.0033926	0.000618879	0.00692566	-0.00247861	-0.00125851	-0.00991613	0.00450673	0.00470357	0.00473509	0.00410357	0.00452187	0.00469402	0.00439447	0.00508724	0.00412309	0.00431806	0.0044436	0.00419162	0.00433597	0.00428522	0.00449961	0.00470622	0.0043563	0.00459262	0.766334	0.596951	0.308033	0.624509	0.721572	0.0477116	0.46357	0.891991	0.551319	0.752673	0.806717	0.0755143	0.43396	0.885167	0.123763	0.598425	0.772662	0.0308391
cg19918774	5	62038262	1237	-0.00695559	-0.00270756	-0.00226401	0.00259049	-0.00346675	-0.00831741	0.00968921	-0.00140536	0.00245111	-0.00867792	-0.00233129	0.00655138	0.000337203	-0.00128789	0.000353998	-0.0017182	-0.000507466	0.00342555	0.0036413	0.00402647	0.00390175	0.00318358	0.00355528	0.00392399	0.00340053	0.00388475	0.00351579	0.003267	0.00378267	0.00350043	0.00366903	0.00358266	0.00350508	0.00317013	0.00340653	0.00349449	0.0561085	0.501304	0.561742	0.415815	0.329511	0.0340374	0.00438128	0.717529	0.485697	0.00790191	0.537691	0.0612628	0.926773	0.719237	0.919554	0.587821	0.881578	0.326952
cg00647899	5	62983112	1237	0.00554687	-0.000748608	0.00162824	0.000596717	-0.00125848	-0.00107858	0.00381289	-0.00444866	-0.00429361	-0.00207108	-0.00322	-0.000555715	-0.00462728	-0.00176013	-0.00298407	-0.00275698	0.00281524	0.000938721	0.0047029	0.00461457	0.0044381	0.00379146	0.00466533	0.00405281	0.00429692	0.00454303	0.00426428	0.00395285	0.00396749	0.00380682	0.00414586	0.00430036	0.00423444	0.00429919	0.00431982	0.00428796	0.238216	0.871127	0.71371	0.874942	0.787352	0.790138	0.374889	0.327467	0.313993	0.600316	0.417024	0.883938	0.26437	0.68232	0.480988	0.521342	0.514592	0.826712
cg22713469	5	63150092	1236	1.09155e-05	0.00217906	0.00417872	0.00159625	-0.00179901	-0.00643792	0.00425009	-0.00395457	-0.0064616	-0.00422586	-0.00121069	0.00153188	0.00362997	-0.000987936	-0.00445896	-0.00195482	0.00333824	-0.000638575	0.00452325	0.00474286	0.00473947	0.0041395	0.00477227	0.00455862	0.00442726	0.00452503	0.00443183	0.00393637	0.00409259	0.0041321	0.00418417	0.00457446	0.00427478	0.00445789	0.0043707	0.00430518	0.998075	0.645918	0.377947	0.699782	0.706195	0.157876	0.337064	0.382155	0.144842	0.283028	0.767364	0.710841	0.385641	0.829013	0.296909	0.661018	0.445	0.882084
cg10485633	5	63253616	1237	-0.00235151	0.010998	-0.00393634	0.000701531	-0.0056119	0.00210658	0.00659972	-0.00485887	-0.000775737	-0.00465824	0.00137931	-0.0026768	0.0081658	-0.00184341	-0.000442804	-0.000248994	0.00757028	-0.00266395	0.00640305	0.00619269	0.00579793	0.00524441	0.00615898	0.00570836	0.00565972	0.00603359	0.00580382	0.00509084	0.0053656	0.005274	0.00535476	0.00581204	0.00554366	0.00571243	0.00582352	0.005575	0.713433	0.0757381	0.497187	0.893587	0.362204	0.712102	0.24358	0.420644	0.893672	0.360179	0.797128	0.611772	0.127269	0.751115	0.936336	0.965233	0.193619	0.632765
cg05648914	5	63297615	1237	0.00183156	0.000875975	0.00340826	0.0041707	-1.92243e-05	-0.00657224	0.00365575	-0.00433803	-0.00245451	-0.00647105	-0.00483307	0.00369668	0.00175441	-0.00277689	-0.00611216	0.00221168	-0.00134756	0.0008906	0.00439048	0.00450862	0.00465526	0.00377212	0.00453339	0.00441856	0.00422692	0.00448414	0.00425044	0.00377485	0.00398442	0.00413103	0.00400848	0.00424886	0.00415473	0.00413981	0.00414219	0.00404601	0.676557	0.84595	0.464089	0.268871	0.996616	0.136905	0.387107	0.333336	0.563621	0.0864821	0.225133	0.370864	0.661622	0.513395	0.141255	0.593171	0.744934	0.825779
cg02893102	5	63503715	1237	0.00312149	0.00149069	-0.000163941	0.00448251	0.00206145	-0.00293692	0.00386984	-0.00627721	-0.00257621	-0.00723531	-0.00319222	0.000751422	-0.00224802	0.00335826	-0.00251098	-0.00371674	0.000111376	-0.00260643	0.00636366	0.00671314	0.0064622	0.00550825	0.00639907	0.00602211	0.00606783	0.00667628	0.0062799	0.00556082	0.00565624	0.00562707	0.00604255	0.006301	0.00584255	0.00614475	0.00582692	0.00606795	0.623767	0.824271	0.97976	0.41577	0.74734	0.625769	0.523628	0.347101	0.681636	0.193217	0.572501	0.893769	0.709869	0.594053	0.667359	0.545269	0.98475	0.66753
cg27607510	5	63890756	1229	-0.00946627	-0.000792262	-0.00197816	0.00196073	-0.00518516	-0.00664474	0.00604138	-0.00412512	5.37092e-05	-0.00440632	-0.00110568	0.00502697	0.00507979	-0.00681285	-6.45921e-05	0.000421737	-0.0004728	0.00313521	0.00374987	0.0041403	0.00382977	0.00333673	0.00353878	0.00399355	0.00336959	0.00380253	0.00375375	0.00328388	0.00347694	0.00376101	0.00343278	0.00372045	0.0035916	0.00355376	0.0033653	0.00348369	0.0115886	0.848248	0.605489	0.556786	0.142856	0.0961389	0.0729873	0.277995	0.988584	0.17966	0.750482	0.181353	0.13893	0.0670725	0.985651	0.905534	0.888271	0.368136
cg19094366	5	63942107	1237	0.0358396	-0.00208212	-0.0127593	0.00191073	-0.017053	-0.0242615	-0.0174702	0.00242577	0.0207134	-0.00461269	0.0099419	0.0229422	-0.0306563	0.00049823	-0.00147967	-0.00138557	-0.0106034	0.000451442	0.0109171	0.0113502	0.0120737	0.0102492	0.0119299	0.010784	0.0111127	0.0108234	0.0114673	0.00967476	0.00978759	0.01025	0.0102201	0.0112138	0.0109948	0.0102825	0.0109543	0.0106621	0.00102744	0.85445	0.290611	0.85211	0.152878	0.0244644	0.115927	0.822663	0.0708708	0.633522	0.309741	0.0252049	0.00270317	0.964562	0.892944	0.892809	0.333059	0.966227
cg24580175	5	64067711	1237	0.00348908	-0.000214491	-0.00603	7.33391e-05	-0.00246055	-0.00400414	-0.000163989	-0.0021107	0.00168333	-0.000993458	-0.000236696	0.000247445	0.000117885	0.00184414	-0.00292396	-0.00434227	0.000601927	-0.000659067	0.00457204	0.00456366	0.00417712	0.0039686	0.00445371	0.00437249	0.0041744	0.00440393	0.00410667	0.00386473	0.00366621	0.00387782	0.00400984	0.0043757	0.00417245	0.00419126	0.00401501	0.00422136	0.445382	0.962513	0.148858	0.985256	0.580624	0.359795	0.968664	0.631741	0.681879	0.797134	0.948523	0.949121	0.976546	0.673427	0.483442	0.300189	0.880828	0.875933
cg22152156	5	64179799	1237	-0.00579433	-0.00177522	-0.00646429	0.000827424	-0.000687768	-0.00300292	0.0073713	-0.00435696	0.000917582	-0.00797242	-0.00465778	0.0032533	0.00648792	-0.00530777	-0.00139584	-0.000285037	0.00124455	0.00830092	0.00404552	0.00427844	0.00416352	0.00332591	0.00402879	0.00426595	0.00351141	0.00391203	0.00389152	0.0031875	0.00383031	0.00387895	0.00382267	0.00385734	0.00355773	0.0036546	0.00375485	0.00364869	0.152062	0.678199	0.120518	0.80353	0.864449	0.481478	0.0357955	0.265394	0.813596	0.0123791	0.223973	0.401634	0.0896545	0.168816	0.694807	0.937833	0.740304	0.0229035
cg10548185	5	64242958	1237	0.00614136	0.000875769	0.00183429	-0.000712672	0.00113476	-0.0039183	0.00180081	-0.00267344	-0.00341876	-0.00445248	-0.00237644	-0.000396828	-0.0020081	0.000374508	-0.00202141	-0.00148342	0.00140841	-0.0025169	0.00405695	0.004195	0.00419389	0.00354628	0.00392776	0.00408445	0.00387589	0.00424747	0.0041033	0.00350473	0.00353897	0.00362722	0.00375833	0.00398858	0.00385792	0.00385763	0.00385514	0.00399414	0.13008	0.834632	0.661842	0.840727	0.772652	0.337397	0.642205	0.529074	0.404748	0.203935	0.501898	0.912883	0.59313	0.925193	0.600304	0.700577	0.714863	0.528597
cg21482176	5	64249332	1237	0.00128608	0.00438388	0.00315991	0.00460175	0.00162419	0.00298487	0.00507624	-0.00318977	-0.00565769	-0.00608418	-0.00269487	-0.00378736	3.72082e-05	-0.00122533	-0.00428353	-0.00383061	0.00164158	-0.00542348	0.00516167	0.00534269	0.00524415	0.00440834	0.00490337	0.0050471	0.00476092	0.00515259	0.00505486	0.00457361	0.00439815	0.00477355	0.00465567	0.00504206	0.00471057	0.00497157	0.00451236	0.00461471	0.803237	0.411909	0.546802	0.296544	0.740463	0.55425	0.28632	0.535877	0.26303	0.183427	0.540056	0.427542	0.993623	0.807988	0.363168	0.441001	0.71601	0.239891
cg25366639	5	64330915	1237	0.0044726	0.00249799	0.00352599	0.00206548	0.000187794	-0.00304118	-0.000773958	-0.00299543	-0.00537806	-0.00502234	-0.00341101	0.00115474	0.000400492	0.000284331	-0.00341887	-0.00457711	0.00307293	-0.00428894	0.00490295	0.00516718	0.00499345	0.00423917	0.00482813	0.0048466	0.00473963	0.00494517	0.00484845	0.00447642	0.00420115	0.00440507	0.00444744	0.00487662	0.00479027	0.00475847	0.00448894	0.00469926	0.36165	0.628787	0.480112	0.626091	0.968974	0.53034	0.870286	0.544695	0.267329	0.261882	0.416836	0.793215	0.928248	0.953506	0.475406	0.336107	0.493625	0.361409
cg15545280	5	64457910	1237	0.00903133	0.00298157	-0.00106351	3.372e-05	0.00784184	-0.00180024	0.00782699	-0.00558311	-0.00673719	-0.00377415	-0.000860516	-8.00376e-05	-0.00420017	-0.00689299	-0.00219391	-0.00161416	0.00320868	-0.00265057	0.00530148	0.00548709	0.00501164	0.00476014	0.00492196	0.00542795	0.00500279	0.00500692	0.00463514	0.00414849	0.00421514	0.00479277	0.00480188	0.0048123	0.00464414	0.00451193	0.0046055	0.00509638	0.0884657	0.586868	0.831945	0.994348	0.111108	0.740146	0.117694	0.264817	0.146084	0.362947	0.838237	0.986676	0.381741	0.152038	0.636639	0.720527	0.485986	0.603001
cg00251434	5	64623604	1237	-0.000722673	0.00231514	-0.0048163	0.000395413	-0.000413757	0.00441123	0.0061883	-0.0048486	0.00210586	-0.00778764	-0.000616905	-0.00245736	0.00269212	0.00165342	0.000972369	-0.00243439	0.00245207	-0.0059681	0.0056209	0.0061383	0.00598946	0.00498947	0.0059196	0.00557898	0.00566659	0.00579059	0.0059175	0.00520352	0.00511365	0.00507401	0.00523902	0.00573978	0.00559755	0.00542164	0.00525679	0.00546898	0.897699	0.706053	0.421322	0.936834	0.944276	0.429126	0.274804	0.402411	0.721938	0.134495	0.903977	0.628171	0.607351	0.773298	0.862091	0.653422	0.640888	0.275157
cg19097359	5	64859901	1237	-0.00446021	-0.00133889	0.00408275	0.00289997	-0.00593292	-0.00535436	0.00398629	0.00183292	-0.000722502	-2.91065e-05	0.00472747	0.006681	9.77431e-05	-0.00184177	-0.00108266	0.00160319	0.00138395	0.00522606	0.00461794	0.00485006	0.00447676	0.00428971	0.0044582	0.0042894	0.00425316	0.0045354	0.00439902	0.0038744	0.00383151	0.0038972	0.00400943	0.00453732	0.00413045	0.00414013	0.00390261	0.00401905	0.334122	0.782504	0.361775	0.499022	0.183259	0.21193	0.348628	0.686112	0.869541	0.994006	0.217262	0.0864726	0.980551	0.684804	0.793232	0.698585	0.722872	0.19349
cg17185473	5	64907370	1237	0.00379438	0.00203479	-0.00124844	0.000924101	0.00134748	-0.000681541	0.000118085	-0.00181814	-0.000274068	-0.00232137	-0.00273604	-0.00110267	-0.000200455	0.000730002	-0.00158001	-0.00342206	0.00118262	-0.00207992	0.00455081	0.00465384	0.00472869	0.00398295	0.00452643	0.00442698	0.00451949	0.00463872	0.00462021	0.0041818	0.00399764	0.00412972	0.00413362	0.00454883	0.00439596	0.00438138	0.00426133	0.00435824	0.404405	0.661946	0.791769	0.816527	0.765938	0.877648	0.979155	0.695097	0.952698	0.578817	0.493713	0.789463	0.961323	0.872502	0.719278	0.434775	0.781378	0.633193
cg05457934	5	65105878	1237	0.00664764	0.00176135	0.00265825	0.00143138	0.00263534	-0.00182193	0.000804412	-0.00261651	-0.00333603	-0.00251692	-0.00363356	0.00129523	-0.00211219	0.00184618	-0.00378741	-0.00327974	-0.000387659	-0.00130503	0.00445719	0.00455065	0.00439268	0.00388909	0.00433378	0.00424862	0.00421927	0.00437783	0.00436598	0.00391236	0.00375847	0.00385298	0.00394872	0.00432423	0.00418253	0.00421794	0.00403867	0.0042287	0.135845	0.698715	0.545076	0.712836	0.543126	0.668048	0.848798	0.550059	0.444809	0.520012	0.333661	0.736747	0.592716	0.669425	0.365185	0.436823	0.923531	0.757616
cg05679317	5	65106158	1237	-0.0104587	-0.00418775	-0.000119375	0.00195296	-0.00302283	-0.00156797	0.0151763	-0.00349083	0.00157307	-0.00791582	-0.00385604	0.0044072	0.00527757	0.00280285	-0.00188009	-0.00151218	-0.0009962	-0.00107415	0.00422452	0.00464115	0.00474109	0.00379377	0.00443231	0.00421725	0.00400191	0.00433786	0.00447163	0.00376667	0.00409694	0.00393716	0.00407686	0.00427526	0.00412041	0.00411048	0.00399435	0.00389446	0.0132969	0.366893	0.979912	0.606707	0.495239	0.710042	0.000149281	0.420972	0.724996	0.0355932	0.346603	0.262976	0.195487	0.512082	0.648183	0.71296	0.80305	0.78269
cg08612059	5	65169368	1237	0.00198533	0.000867534	0.00290591	0.00345677	0.00182846	-0.0023587	0.00292258	-0.00398934	-0.00520527	-0.00436191	-0.00342883	-0.0010021	0.000938847	-7.71351e-05	-0.00492788	-0.0066747	-0.000260761	-0.00425284	0.00504054	0.00521304	0.00507866	0.00428033	0.0049261	0.00486584	0.00461993	0.00498434	0.00487451	0.00437667	0.00423111	0.00438315	0.00445869	0.00493126	0.00462795	0.0047463	0.00453525	0.00463983	0.693676	0.867829	0.5672	0.419325	0.710504	0.627856	0.526993	0.423493	0.285586	0.318945	0.417718	0.819159	0.833226	0.98752	0.286963	0.159636	0.95415	0.359356
cg04700055	5	65182255	1237	0.00647863	0.000659502	0.00476148	0.00312397	0.00340621	-0.000444511	0.000939696	-0.00455221	-0.00578346	-0.00513348	-0.00483835	-0.00161326	-0.00134485	0.0021122	-0.0040596	-0.00595957	-0.000231074	-0.00562801	0.0057434	0.00620772	0.00591963	0.00514012	0.00572773	0.00576071	0.00563194	0.00596355	0.00577046	0.00516874	0.00500811	0.00515549	0.00510184	0.00557999	0.00543893	0.00560327	0.0052127	0.00556906	0.259315	0.915393	0.421193	0.543345	0.552052	0.938494	0.867487	0.445261	0.316221	0.320623	0.333993	0.754341	0.792087	0.705037	0.455428	0.287516	0.964642	0.312215
cg07911001	5	65203229	1237	-0.00353207	0.00108291	-0.00152282	0.00119836	0.0017634	-0.00389712	0.00777789	-0.00361137	-0.00101134	-0.00722312	-0.000884722	0.00525234	0.0048072	-0.00348869	0.000146373	-0.00197952	-0.00192619	-0.00322073	0.00382651	0.00412979	0.00433907	0.0033995	0.00394495	0.00415173	0.00367529	0.00394359	0.00391784	0.00339657	0.00342824	0.0036587	0.00371302	0.00387549	0.00386704	0.0037061	0.00355848	0.00358627	0.35598	0.793154	0.725622	0.724455	0.654873	0.347899	0.0343224	0.359794	0.796301	0.0334537	0.796354	0.151124	0.195428	0.368018	0.969806	0.593255	0.588303	0.369146
cg04437990	5	65279603	1237	0.00678851	0.00370701	0.00465936	0.00481638	-0.00146078	-0.00130369	1.47244e-05	-0.00430073	-0.00583493	-0.00354225	-0.000682044	-0.0011132	-0.000118469	-0.00118388	-0.00540202	-0.0054954	0.00293828	-0.00405548	0.00473326	0.00504127	0.00489321	0.00430921	0.00467539	0.00463857	0.00448008	0.00491764	0.00459755	0.00434037	0.00411173	0.00434983	0.00433555	0.00480437	0.00462265	0.00479607	0.00443743	0.00454583	0.151511	0.462137	0.340991	0.263698	0.754706	0.778668	0.997378	0.381817	0.204392	0.414433	0.868253	0.798014	0.978201	0.805359	0.242565	0.251873	0.50787	0.372322
cg15141760	5	65280625	1237	0.00609186	0.000683135	0.00226418	0.00480956	0.00231012	2.0767e-05	0.000606568	-0.000996747	-0.00253055	-0.00192153	-0.00270571	-0.00207574	-0.00359443	0.000358199	-0.00121807	-0.003423	0.000862111	-0.00268943	0.00406261	0.00433833	0.00423589	0.00381696	0.00420433	0.00413328	0.00391873	0.00423141	0.00419102	0.00384267	0.00368736	0.00387791	0.00378935	0.00409778	0.00393523	0.00414804	0.00381019	0.00396641	0.133745	0.874878	0.59298	0.207651	0.582688	0.995991	0.876989	0.813775	0.545975	0.61704	0.463082	0.59246	0.342844	0.930343	0.756919	0.409253	0.820996	0.49774
cg15762649	5	65350726	1234	0.00113968	0.00200949	-0.00405604	-0.00170599	0.00143881	0.00186819	0.00165196	0.000657157	0.000912813	-0.00487338	-0.000370515	-6.52507e-05	-0.00164637	0.00209219	0.00202902	-0.00254752	0.00194266	-0.00528688	0.00393592	0.00419726	0.00444151	0.00354143	0.00413793	0.00394629	0.0041722	0.0041329	0.00410729	0.00366357	0.00344126	0.00379165	0.0038183	0.00411085	0.00403685	0.00401037	0.00388129	0.00393809	0.772153	0.632107	0.361132	0.630002	0.728056	0.635924	0.692146	0.873664	0.824125	0.183444	0.914259	0.98627	0.666339	0.610792	0.615228	0.525277	0.61671	0.179435
cg16693153	5	65350750	1236	-0.00795285	0.00178999	2.43252e-05	-0.00173293	-0.00490268	-0.00415729	0.000906504	0.000842424	0.000578068	0.00108153	0.00200821	0.00742398	0.00446063	-0.00345316	0.00339854	0.00284778	-3.71946e-05	0.00150654	0.00416208	0.00399769	0.00396157	0.00363533	0.00395219	0.00397195	0.00373393	0.00390895	0.00383259	0.00363928	0.00370738	0.00377638	0.00366517	0.00387881	0.00413905	0.00361675	0.00388791	0.00392797	0.056032	0.654329	0.995101	0.633583	0.214791	0.295255	0.80818	0.829368	0.88011	0.766327	0.58804	0.0493103	0.223592	0.373325	0.411594	0.431056	0.992367	0.701317
cg27056880	5	65374378	1235	0.00368213	0.00195361	-0.00209181	0.000189357	-5.22542e-05	0.00292321	0.000774037	-0.00277655	0.00112057	-0.00225585	0.00266634	-0.00271011	-0.000899996	0.00725643	-0.00121509	-0.00465687	-0.00140933	-0.0057869	0.00515609	0.00543458	0.00543853	0.00447842	0.00511432	0.00492156	0.00505819	0.00538823	0.00535981	0.00453086	0.00433212	0.00438735	0.00459484	0.00510665	0.00474018	0.00470183	0.00467605	0.00474708	0.475145	0.719238	0.700513	0.966274	0.991848	0.552539	0.878378	0.606344	0.834394	0.618564	0.538237	0.536766	0.844711	0.155323	0.79769	0.321961	0.763114	0.222828
cg03762921	5	65409160	1237	0.00151297	-0.000274539	0.000974876	0.000270856	-0.000413751	-0.00605017	0.00349647	-0.00589814	-0.00512694	-0.00449009	-0.00218063	0.00588248	0.000228943	0.00266937	0.00055919	-0.00434224	0.00217612	-0.000235377	0.00475392	0.00516096	0.00513133	0.00424747	0.00495464	0.00483995	0.00455341	0.00495271	0.00499237	0.00413147	0.00427061	0.00436024	0.00442584	0.00494377	0.00459713	0.00466147	0.00445323	0.00477518	0.750289	0.957576	0.849321	0.949154	0.933448	0.211282	0.442559	0.233696	0.304441	0.277125	0.609622	0.177299	0.958745	0.589234	0.903185	0.351586	0.625082	0.960687
cg09781076	5	65472163	1237	0.00168488	2.78599e-06	-0.00456248	0.00374313	0.000189643	0.000669417	-0.000291098	-0.00163837	0.00609714	-0.00503952	-0.000234597	-0.0014136	-0.000973435	0.00248981	0.00182489	-0.00216623	2.30587e-05	-0.00406459	0.00489821	0.00480135	0.00446574	0.00423181	0.00471153	0.00461849	0.00420999	0.00462438	0.00450349	0.00407035	0.00409689	0.0041544	0.0042231	0.00437321	0.00418445	0.00419715	0.00418036	0.00439004	0.730862	0.999537	0.306941	0.376415	0.967893	0.884756	0.944874	0.723121	0.175778	0.215677	0.954336	0.733656	0.817701	0.569131	0.662756	0.60577	0.995599	0.354516
cg12437333	5	65472999	1237	0.00543017	0.000616438	-0.00254766	0.000398999	0.00321807	0.000897463	-0.00195974	-0.00237469	-0.0009554	-0.00245179	-0.004558	-0.000175177	-0.00196716	0.00186315	-0.000412659	-0.00322765	0.000125656	-0.00295811	0.0045384	0.004829	0.00465237	0.00404686	0.00448803	0.00454187	0.00439786	0.00471582	0.00466226	0.0042276	0.00399886	0.00412895	0.00414407	0.00452706	0.00425774	0.00434113	0.00412319	0.00439498	0.231503	0.898423	0.583963	0.92146	0.473353	0.84336	0.655878	0.614571	0.837633	0.561949	0.254359	0.966159	0.635006	0.680662	0.92279	0.457176	0.975688	0.500905
cg08505619	5	65527510	1236	-0.00918712	-0.00245592	0.000612641	0.000151136	-0.00049121	-0.00434687	0.010552	-0.00420824	0.000587397	-0.00291717	-0.00295462	0.006233	0.00350921	-0.00178679	-0.00223302	-0.000437558	0.00050383	0.000957439	0.00361939	0.00401754	0.00405991	0.00331666	0.00382226	0.00395481	0.00341699	0.00393063	0.00350455	0.00335348	0.00351393	0.0034614	0.0035334	0.00364691	0.00380651	0.0036991	0.00377681	0.00352983	0.011139	0.541001	0.880054	0.963654	0.897743	0.27171	0.00201442	0.284337	0.86689	0.38436	0.400443	0.0717477	0.320634	0.624172	0.557451	0.90584	0.893876	0.786205
cg08853399	5	65528850	1235	0.00204994	-0.00181544	0.00110272	0.000820042	-0.00220332	-0.00120589	0.00331365	-0.000647091	0.00128112	-0.00515191	0.00216467	0.00260098	0.00101222	0.0017937	-0.00378331	-0.00371906	0.00221377	-0.00118093	0.00380646	0.00405824	0.00419985	0.00354262	0.0041441	0.00389162	0.00389675	0.00391996	0.00406336	0.00350163	0.00351888	0.00358172	0.00342908	0.00390037	0.00366821	0.00380302	0.00374513	0.00365759	0.590203	0.654626	0.792889	0.816943	0.59495	0.756661	0.395124	0.868884	0.752545	0.141213	0.53845	0.467728	0.767852	0.645603	0.302364	0.328112	0.55445	0.746794
cg25182281	5	65735649	1237	-0.0108449	-0.00399045	-0.00726177	-0.00137252	-0.00719875	-0.00217925	0.00888863	0.000999242	0.00517511	-0.00454579	0.00091133	0.00228091	0.00780195	0.00137674	0.00401919	0.00119417	0.0026976	0.000797706	0.00403578	0.00453317	0.00431345	0.0032892	0.00401436	0.00411098	0.00364335	0.00439592	0.00380186	0.00333317	0.00402474	0.00374594	0.00402255	0.00377266	0.00390554	0.00346135	0.00386116	0.00374243	0.00720543	0.378709	0.0922754	0.676474	0.0729332	0.59604	0.0147	0.820181	0.173449	0.172629	0.820866	0.54259	0.0524336	0.715166	0.303433	0.730094	0.48477	0.831208
cg12313341	5	65771446	1237	0.00340653	0.0033328	0.000212119	0.00193283	-0.0023688	-0.00286846	1.68197e-05	-0.00361593	-0.00284477	-0.00484261	0.000295761	0.00262052	0.00119911	0.00118948	-8.07025e-05	-0.00361451	0.00382785	-0.00373007	0.00445294	0.00462597	0.0045333	0.00401037	0.00436256	0.00445948	0.00435631	0.00445706	0.00439586	0.00404377	0.00382821	0.00400365	0.00397097	0.00437836	0.00423001	0.00431813	0.00397325	0.00421481	0.444268	0.471246	0.96268	0.629836	0.58714	0.520076	0.996919	0.417204	0.517536	0.231093	0.938418	0.512768	0.762675	0.785874	0.984778	0.402562	0.335344	0.376161
cg18786944	5	65954503	1235	0.00288853	-0.000797205	0.00303665	0.00282439	0.00305423	-0.000770001	-0.000300961	-7.5191e-05	-0.00332602	-0.00295744	-0.00376955	-0.00115814	0.000584589	0.000302516	-0.00266848	-0.00435735	-4.65371e-06	-0.00349496	0.00413435	0.00439827	0.00431601	0.00371893	0.00414773	0.00416504	0.00392164	0.00423813	0.00422111	0.00373007	0.00353979	0.00376664	0.00364351	0.00417615	0.00398541	0.00407062	0.00383375	0.00401832	0.484761	0.856168	0.481696	0.447576	0.46151	0.853329	0.938827	0.985845	0.430726	0.427858	0.286917	0.758483	0.872529	0.942253	0.503137	0.284422	0.999031	0.384433
cg13811092	5	66010095	1237	0.00375571	0.0034822	0.00329884	0.00387351	0.00169568	9.27637e-05	0.00201682	-0.0060164	-0.00431351	-0.00418087	-0.00317913	-0.00112242	-0.000852708	-0.000644198	-0.00342914	-0.00455082	0.00102535	-0.00475237	0.00459733	0.00491696	0.00480494	0.00399789	0.00465484	0.00456608	0.00440713	0.0047562	0.00472224	0.00424093	0.00410139	0.00418285	0.00418091	0.00459724	0.00428205	0.00444529	0.00434936	0.00446181	0.413967	0.47882	0.492364	0.332601	0.715646	0.983791	0.647221	0.205887	0.361008	0.324212	0.438261	0.788439	0.83839	0.888559	0.423238	0.305958	0.813628	0.286821
cg13286857	5	66117949	1237	0.00756176	0.000992989	0.00129809	0.00362975	-0.00136986	-0.000710708	-0.000167847	-0.0042033	-0.00503043	-0.00585601	-3.88887e-06	0.00135321	-0.00454927	-0.00038298	-0.00395415	-0.00723552	0.00200806	-0.00359995	0.00490329	0.00496122	0.00473374	0.00399695	0.00461446	0.00460057	0.00445093	0.00459844	0.00463235	0.00414897	0.00407833	0.00421582	0.00448527	0.00464728	0.00438524	0.00452378	0.00427269	0.0045491	0.123029	0.841363	0.783915	0.363809	0.766572	0.877229	0.969919	0.36068	0.277508	0.158116	0.999239	0.748223	0.310454	0.934321	0.367219	0.109722	0.638373	0.428738
cg07416291	5	66138943	1237	0.00469165	0.0034662	0.00179504	0.00319742	0.00176132	-0.00172832	0.000605277	-0.00513586	-0.00491571	-0.00485335	-0.00322802	-0.000388573	-0.000738823	0.00137514	-0.00299789	-0.00696399	0.00214965	-0.00524849	0.00605861	0.00625441	0.00612561	0.00502903	0.00574981	0.00558564	0.00563925	0.00616717	0.00603318	0.00526717	0.00509361	0.0052776	0.00533828	0.00593284	0.00548306	0.00561442	0.00533619	0.00560367	0.438708	0.579441	0.769492	0.524912	0.759356	0.757	0.914525	0.404972	0.415199	0.356825	0.52625	0.941307	0.889924	0.816705	0.584547	0.214837	0.687064	0.348956
cg03254529	5	66146233	1236	-0.00338042	-0.00105378	0.00772123	-0.000852845	-0.0011339	-0.00759397	0.000302734	-0.000558402	-0.00567161	0.000245989	0.00060874	0.0083977	0.00155852	-0.00578505	-0.00689504	0.00441997	-0.00304374	0.00731175	0.00395789	0.00436939	0.00433275	0.00350943	0.00399847	0.0038146	0.00393287	0.0044111	0.0041534	0.00373279	0.00360999	0.00366285	0.00391394	0.0042885	0.00389834	0.00381631	0.00370033	0.00379555	0.393052	0.809421	0.0747389	0.807994	0.776729	0.0465065	0.938643	0.899265	0.172085	0.947458	0.866091	0.0218671	0.690485	0.177347	0.0769416	0.246792	0.41076	0.0540547
cg18745933	5	66187720	1237	0.00282238	0.00120627	0.00181736	0.00383345	0.00167531	-0.00278774	0.00203752	-0.00451002	-0.00533892	-0.00437892	-0.00276085	0.000826381	0.000229861	-0.00116197	-0.00288087	-0.00386077	0.00198473	-0.00150802	0.00410507	0.00438207	0.00430867	0.00375547	0.00420905	0.0042446	0.00399691	0.00419108	0.0042267	0.0037895	0.00365633	0.00377874	0.00373395	0.00406943	0.00389548	0.00397452	0.00373153	0.00394893	0.491746	0.783106	0.673178	0.307367	0.690611	0.511327	0.61021	0.281882	0.206538	0.247869	0.450196	0.82689	0.950913	0.775233	0.459577	0.331358	0.594809	0.702549
cg13211731	5	66190111	1237	0.00527844	-0.00049672	-0.00225902	0.000965377	-0.00020552	0.00162894	-0.00183901	-0.000912665	-0.00290695	-0.00624391	-0.00225136	-0.00254104	0.00206923	0.00501946	-0.00422795	-0.00391911	-0.00449237	-0.00443863	0.00535636	0.00570122	0.00551363	0.00450792	0.00515289	0.00535188	0.00511479	0.00570675	0.00531113	0.00459036	0.00450716	0.00496016	0.00496122	0.00548823	0.00514088	0.00506777	0.00494727	0.00506061	0.324401	0.930572	0.682014	0.830429	0.968185	0.760847	0.719186	0.872939	0.58415	0.17376	0.617422	0.608447	0.676619	0.360408	0.41084	0.439321	0.363851	0.380436
cg10124928	5	66229091	1236	0.0044524	0.00309803	-0.00107174	-0.00019061	7.67406e-05	-0.000214214	0.00041977	-0.00195889	-0.00252053	-0.00299769	-0.00310751	-0.000647048	-0.00114083	0.00291332	-0.000412229	-0.00131146	0.000400283	-0.00353385	0.00508354	0.00534273	0.00500962	0.00431613	0.00504699	0.00490207	0.00497039	0.00521518	0.00503078	0.0045549	0.00432305	0.00452576	0.00444123	0.00497251	0.00486979	0.00478813	0.00459677	0.00483235	0.381114	0.56201	0.830597	0.964775	0.987868	0.965145	0.932695	0.707205	0.616355	0.510458	0.472249	0.886314	0.797277	0.557953	0.93254	0.784163	0.930609	0.464602
cg20986626	5	66253919	1237	0.00654414	0.00261071	-0.000949887	0.00345469	-0.000762604	0.000766969	0.00166341	-0.00480651	-0.00334688	-0.00721033	-0.00133917	-0.00300507	-0.000279177	0.000859926	-0.002475	-0.00543901	0.0015417	-0.00422695	0.00530346	0.005404	0.00539701	0.00457496	0.00521622	0.00528767	0.00513898	0.00535043	0.00524164	0.00481001	0.00457964	0.00465303	0.00476291	0.00519013	0.0050636	0.00504401	0.00488811	0.00500376	0.217226	0.62902	0.860292	0.450171	0.883765	0.884673	0.746176	0.369004	0.523137	0.133867	0.769967	0.518389	0.953259	0.868405	0.624995	0.280895	0.75246	0.398247
cg06123376	5	66254316	1237	-0.00139496	0.00656369	0.000619485	-0.00169352	0.00160134	-0.00160628	-0.00096135	-0.00297385	-0.00449615	-0.00308451	-0.000998993	-0.00104764	0.00108569	-0.00441729	-0.00155021	0.00375844	0.00258617	-0.00515852	0.00500011	0.00554711	0.004897	0.00431685	0.00474567	0.0049779	0.00464147	0.00503548	0.00467136	0.00422265	0.00417261	0.00447212	0.00458794	0.00480803	0.00453673	0.00448968	0.00430949	0.00469061	0.780255	0.236705	0.899334	0.694833	0.735792	0.746936	0.835915	0.554802	0.335803	0.465105	0.810783	0.814783	0.812936	0.358236	0.732575	0.40252	0.548433	0.27144
cg08274405	5	66254395	1237	0.00448994	0.00221923	-0.000743394	0.00133195	0.000286372	-0.00345001	0.00514962	-0.00204086	-0.00226517	-0.00637362	-0.00389687	-0.00164423	0.000370764	0.00413486	-0.00470562	-0.00132178	-0.000320246	-0.00169218	0.00548791	0.00552865	0.00548574	0.00468583	0.00553608	0.00511876	0.00522888	0.00549349	0.00546317	0.00477454	0.00474278	0.00481084	0.00474076	0.00525987	0.0051435	0.00508708	0.00490731	0.00520915	0.413271	0.688122	0.892206	0.776218	0.958745	0.500315	0.324702	0.710261	0.678416	0.181903	0.411281	0.73252	0.937663	0.4318	0.360262	0.794994	0.947968	0.745296
cg24464915	5	66254431	1237	0.0082412	0.00731762	0.00455485	0.0039003	-0.000827051	-0.00691447	0.000495448	-0.0045377	-0.00730766	-0.00466718	-0.00433223	-0.000669852	-0.00405821	-0.00310318	-0.00923222	-0.0016079	0.00168725	4.37679e-05	0.00544383	0.0055593	0.00559141	0.00449589	0.00538278	0.00494916	0.00506124	0.00566413	0.00527917	0.00462629	0.00460928	0.00473464	0.00498981	0.00555781	0.00524208	0.00511525	0.00497146	0.00491289	0.130061	0.188079	0.415293	0.385654	0.877888	0.162383	0.922019	0.423057	0.166284	0.313052	0.347272	0.887492	0.416046	0.576608	0.0782089	0.753267	0.734317	0.992892
cg14455887	5	66254474	1237	-0.0119501	-0.00174407	-0.00213269	0.00393263	0.00137803	-0.00276224	0.00952703	-0.00434312	0.00465235	-0.00522758	-0.00692055	0.00669361	0.00452966	-3.95019e-05	-0.00177684	-0.00542499	-0.000264772	0.00215425	0.00445833	0.0048341	0.004555	0.00368537	0.00447005	0.00488808	0.00406715	0.00456425	0.00433227	0.00392344	0.0045257	0.00415511	0.00432893	0.00451156	0.00446322	0.00419269	0.00431477	0.00421521	0.00735343	0.718261	0.639636	0.285931	0.757869	0.572008	0.0191586	0.341324	0.282875	0.182729	0.126223	0.107194	0.29539	0.993014	0.690551	0.195694	0.951069	0.609306
cg14105271	5	66254655	1236	0.00209667	0.00300643	0.00422701	0.00173604	-0.00102712	-0.0029644	0.0023143	-0.00277635	-0.00307585	-0.00168575	-0.00218475	-0.00095172	-0.000643743	-0.001975	-0.0042981	-0.00187359	-0.000199359	-0.00294836	0.00408924	0.00417169	0.00414575	0.003521	0.00414783	0.00402481	0.00392243	0.00416244	0.00406162	0.00363872	0.00361022	0.00381025	0.00370422	0.00409798	0.00394156	0.00407348	0.00380183	0.00389773	0.608141	0.471111	0.307918	0.621976	0.804422	0.461408	0.55518	0.504772	0.448873	0.643163	0.545075	0.802758	0.862033	0.629846	0.275511	0.645554	0.95818	0.449392
cg11809476	5	66289978	1237	0.0029107	-0.00174064	-0.00158823	0.00218019	0.000884117	0.00385453	0.00606812	-0.00875908	-3.0532e-05	-0.00662928	-0.000836324	0.00089532	0.00260267	0.000736232	-0.0118048	-0.000641395	0.00141217	0.00360174	0.00718194	0.00705328	0.00726918	0.00580864	0.00685034	0.00681395	0.00639957	0.00677062	0.00674283	0.00589748	0.00606723	0.00631079	0.00639886	0.00654429	0.0063267	0.00626747	0.00620291	0.00644891	0.685271	0.805075	0.827049	0.707411	0.897309	0.57161	0.343024	0.195772	0.996387	0.260976	0.890365	0.887182	0.6842	0.910427	0.0620585	0.918489	0.819909	0.576501
cg09005125	5	66296978	1237	1.85233e-05	0.00150078	0.00427344	0.00542607	0.0014003	-0.000726452	0.00485157	-0.00522258	-0.000629561	-0.009176	-0.00405194	-0.00253918	-0.000685285	0.0011512	-0.0051783	-0.00810296	0.00232785	-0.00266243	0.00532542	0.00550133	0.00557584	0.00445402	0.00552558	0.00526275	0.0049552	0.0052737	0.00536566	0.00455378	0.00471549	0.00481899	0.00492858	0.00534793	0.00506469	0.0051699	0.00487932	0.00496731	0.997225	0.785005	0.443426	0.223133	0.799942	0.890212	0.327536	0.322024	0.906597	0.0439014	0.390184	0.598255	0.889416	0.829564	0.306576	0.117036	0.633302	0.591966
cg25557227	5	66303792	1237	0.00478636	0.00155622	0.00301537	0.0033241	0.00107195	-0.000174078	0.00221436	-0.00298782	-0.00373168	-0.00536185	-0.0028575	0.000102028	-0.000174926	0.000975742	-0.00394913	-0.00359562	-0.000200116	-0.00321985	0.00444869	0.00473475	0.00473886	0.00407209	0.00446327	0.00445153	0.00432825	0.004599	0.00450727	0.00418862	0.00401969	0.00415465	0.00400012	0.00451079	0.00428542	0.00442619	0.00418972	0.00425107	0.28197	0.742398	0.524576	0.414321	0.810198	0.968807	0.608928	0.515907	0.407713	0.20051	0.477161	0.980408	0.965119	0.828744	0.356775	0.41659	0.961905	0.448797
cg04599190	5	66306763	1234	-0.00245417	0.00241212	0.00709399	0.00290729	-0.00242221	-0.00697456	0.00250583	-0.00436291	-0.00558815	0.0013459	0.000872932	0.00456312	-0.00113634	-0.00646334	-0.00547074	0.00124526	-0.000415943	0.00750918	0.00368932	0.0039312	0.00392032	0.00327822	0.0038884	0.00366001	0.0037885	0.00389651	0.00398865	0.00341647	0.00342088	0.00333422	0.00354325	0.00398505	0.0037155	0.0036654	0.00357892	0.00367414	0.505916	0.53949	0.0703667	0.375161	0.533329	0.056701	0.508337	0.262843	0.16121	0.693622	0.798586	0.171134	0.748434	0.104826	0.14091	0.734057	0.907478	0.0409739
cg16630369	5	66307391	1237	0.00425246	0.00134026	0.00260875	0.00217914	0.00230514	-0.00178545	0.000484042	-0.00251182	-0.00397344	-0.00293265	-0.00247834	-0.000482549	-0.00107662	0.000384453	-0.0026295	-0.00295726	-0.000646558	-0.00446068	0.00433234	0.00450049	0.00443626	0.00382057	0.00430816	0.00429769	0.00415647	0.00449396	0.00424915	0.00388347	0.00371348	0.00391279	0.00382342	0.0042458	0.00406303	0.00429294	0.00395786	0.00416847	0.326315	0.765854	0.556497	0.568426	0.592605	0.677818	0.907292	0.576207	0.34973	0.450151	0.504523	0.901849	0.778262	0.927851	0.517516	0.490907	0.870235	0.284574
cg22724353	5	66311385	1237	0.00578499	0.00238837	0.00215939	0.00472463	0.00429018	-0.000600319	-0.00167023	-0.0043868	-0.00314457	-0.00530518	-0.00511439	-0.00161984	-0.00102695	0.000402497	-0.00389046	-0.00362456	-0.00010405	-0.00229976	0.00461846	0.00497388	0.00470776	0.00394927	0.00454597	0.00459986	0.00442545	0.00478166	0.00470398	0.0040789	0.00410027	0.00414005	0.00407937	0.00456998	0.00441995	0.00443486	0.00426577	0.00436321	0.210358	0.631097	0.646459	0.231567	0.345306	0.896164	0.705866	0.358922	0.50382	0.193382	0.212276	0.695605	0.80124	0.929818	0.378749	0.413763	0.98054	0.598139
cg15808348	5	66317282	1237	0.00299164	0.0036285	0.00343187	0.000990398	0.00213286	-0.00165356	0.00315433	-0.00625435	-0.00374201	-0.00387953	-0.00280941	0.000839543	-0.00116919	-0.000299517	-0.00248241	-0.00325575	-6.09525e-05	-0.00470345	0.00564039	0.00595781	0.0058058	0.00490612	0.0056517	0.00552831	0.00539034	0.00584611	0.00562857	0.00515648	0.00499491	0.00511435	0.00500592	0.00564211	0.00534886	0.00559788	0.00519499	0.00539886	0.595837	0.542503	0.554446	0.840019	0.705888	0.764857	0.558425	0.284696	0.506163	0.451834	0.573807	0.869609	0.815325	0.957663	0.642576	0.560833	0.990639	0.383649
cg06003834	5	66354967	1237	-0.00226607	-0.00228471	0.00357337	0.00230345	-0.000903522	-0.00419972	0.00148606	-0.000684285	0.000599158	0.00357	-0.000459043	0.00346112	0.00272971	-0.00567196	-0.00681503	0.00376026	0.00162887	0.00974027	0.00396501	0.00413291	0.00408758	0.00332867	0.0037434	0.00376253	0.00367527	0.00393184	0.00410246	0.00361052	0.00336642	0.00325031	0.0036448	0.00415778	0.00363541	0.00370369	0.00327537	0.00345747	0.56765	0.580394	0.382008	0.488935	0.809273	0.264339	0.685963	0.861836	0.883883	0.322772	0.891537	0.286941	0.453899	0.172511	0.0608447	0.309976	0.618972	0.0048449
cg01297958	5	66359909	1235	0.00300813	0.00224919	0.00434406	0.00279699	0.00292703	0.000191367	0.0036109	-0.00422748	-0.00383742	-0.00342612	-0.00156823	-0.000919266	0.000226305	0.00245661	-0.00460343	-0.00657636	0.00120099	-0.00442025	0.00499866	0.005256	0.00507452	0.00440612	0.00514886	0.00486285	0.00485695	0.00494594	0.00508782	0.00454022	0.00423806	0.00454103	0.00442653	0.00508444	0.00484275	0.00499834	0.00473219	0.00481692	0.547316	0.668703	0.391968	0.525562	0.569709	0.968609	0.45721	0.392696	0.450707	0.450481	0.711356	0.839576	0.959226	0.62898	0.341817	0.188271	0.799657	0.358802
cg09525764	5	66456085	1237	-0.00984489	-0.00246998	-0.00597886	0.00131661	-0.00011987	-0.000514323	0.00958213	-0.000994404	0.00604972	-0.00563622	-0.00274598	0.00342456	0.00632394	0.000657702	0.00144711	-0.000638977	-0.00333922	0.00116128	0.00391653	0.00437703	0.00403042	0.00342869	0.00405179	0.00411157	0.00354156	0.00417449	0.00384835	0.00348413	0.00405865	0.00367959	0.00364516	0.00391711	0.0038669	0.00367246	0.00368791	0.00361699	0.011948	0.572547	0.13796	0.700979	0.976399	0.900451	0.00681755	0.811719	0.115944	0.105731	0.498676	0.352014	0.0827606	0.866658	0.708234	0.861872	0.365226	0.748162
cg10185424	5	66478491	1233	0.00525704	-0.00135863	0.00163868	0.00265877	0.00251718	0.000366708	0.00172144	-0.00244215	-0.00355624	-0.00306973	-0.00445822	-0.00204247	-0.000780292	0.00267684	-0.00220922	-0.00485246	0.000787639	-0.00402538	0.0044661	0.00471806	0.00460068	0.00393701	0.00468167	0.00447581	0.00424253	0.00455375	0.00441089	0.0039145	0.00402151	0.00407658	0.00408602	0.00451335	0.00429527	0.00428758	0.00428749	0.00439923	0.239157	0.773374	0.721704	0.499468	0.590807	0.934702	0.68492	0.591754	0.420104	0.432926	0.267606	0.616354	0.848552	0.553118	0.607016	0.25774	0.854244	0.360181
cg08442681	5	66491336	1237	0.00772687	-0.00465177	0.00428956	0.00374949	0.00639185	0.000850398	-0.00193972	0.0039567	-0.0038968	-0.00670774	-0.00622028	-0.00242287	-0.00482979	0.00469083	-0.00421004	-0.00414665	-0.00418906	-0.00260637	0.00442884	0.00454394	0.00450077	0.00376138	0.00443952	0.00416397	0.00401678	0.00446554	0.00456851	0.00383047	0.00380743	0.00405577	0.00385109	0.0041166	0.00414705	0.00408229	0.00372498	0.00424197	0.081042	0.305962	0.340554	0.318843	0.149935	0.838176	0.629164	0.37559	0.393676	0.0799192	0.102318	0.550248	0.209793	0.254498	0.310016	0.309741	0.260765	0.538935
cg10192587	5	66498328	1232	-0.00205731	0.003	-0.00356566	0.000282914	-0.00141379	0.00121306	0.00288211	-0.00433163	-0.00087568	-0.00394204	0.000509704	-0.00014729	0.00385161	0.00210589	0.00106222	-0.0025522	0.00279737	-0.00299014	0.00381876	0.00387793	0.00390625	0.00310964	0.00376823	0.00348075	0.00382305	0.00381567	0.00393051	0.00333156	0.00321415	0.00321858	0.0034325	0.00363879	0.00348122	0.00331139	0.00328001	0.00338591	0.590068	0.439162	0.361343	0.927509	0.707522	0.72746	0.450923	0.256283	0.823699	0.236714	0.873999	0.9635	0.26182	0.562768	0.760267	0.440865	0.393741	0.377176
cg07078052	5	66498790	1237	-0.00552747	0.00547141	-0.00696236	-0.00101549	-0.00767657	0.00392432	-0.000884354	-0.00118887	-0.000299231	-0.00154165	0.00103855	-0.000240045	0.00704647	-0.000547291	-0.00177084	-0.0050977	0.00739076	-0.00280442	0.00637546	0.00622555	0.00662625	0.00541272	0.00636638	0.00644608	0.00607278	0.00622759	0.00604261	0.00579612	0.0055778	0.00553992	0.00609935	0.00622737	0.006347	0.00629466	0.00590156	0.00629231	0.385946	0.379475	0.293385	0.851181	0.227895	0.542662	0.884217	0.8486	0.960505	0.790255	0.852293	0.965438	0.247975	0.929968	0.780242	0.418029	0.210446	0.655822
cg05736435	5	66530497	1237	-0.00559013	-0.00439211	0.00104407	0.000538319	0.0019873	-0.000292516	0.00178258	0.00220971	-0.00259971	0.00226159	0.00424658	0.00124712	0.00191523	0.00300279	0.00160841	0.00444007	-0.0041991	0.00385868	0.00381839	0.00398506	0.00422007	0.00345176	0.00395113	0.00390329	0.00365934	0.00372399	0.00380439	0.00331535	0.00341695	0.00336247	0.00348868	0.00362515	0.00370364	0.00369473	0.00377112	0.00357168	0.143193	0.270399	0.804594	0.876069	0.614985	0.940262	0.626164	0.552933	0.494388	0.495139	0.213942	0.710716	0.583016	0.407489	0.664086	0.229469	0.265498	0.279985
cg01650159	5	66563675	1237	0.00158662	0.00233149	0.0015565	0.00470805	-0.00177074	-0.00320818	0.0021356	-0.00266833	-0.00432061	-0.0013851	-0.00510789	-0.000350388	0.00170527	4.9423e-05	-0.00649155	-0.000634602	-0.00148525	0.00394429	0.00403913	0.00406718	0.00411702	0.00367535	0.00389158	0.00413733	0.0039486	0.0040036	0.00396302	0.00343911	0.00351296	0.00376558	0.00361785	0.00398336	0.00381189	0.00394453	0.00368251	0.0038565	0.694458	0.566479	0.705382	0.200201	0.649096	0.43809	0.588611	0.505103	0.275611	0.687132	0.145942	0.925864	0.637393	0.990101	0.088573	0.872187	0.686709	0.306419
cg22961212	5	66564534	1237	0.00643149	0.00534139	0.00106413	0.00291327	0.00215516	-0.00248673	0.00130916	-0.00391901	-0.00257884	-0.00561064	-0.00156743	-0.000194424	-0.00158094	0.000899982	-0.00400991	-0.00594402	0.000187895	-0.00274384	0.00630929	0.0066796	0.00650128	0.00562999	0.00648409	0.00619352	0.00605957	0.00640634	0.00635822	0.00574219	0.00556044	0.00582783	0.00581578	0.00647402	0.00610364	0.00634288	0.00567161	0.00598305	0.308028	0.423909	0.869983	0.604838	0.739605	0.688048	0.82895	0.54071	0.685043	0.328524	0.778028	0.973386	0.785748	0.889439	0.5112	0.348698	0.973572	0.646519
cg03898408	5	66602283	1237	0.00763843	-0.0133403	-0.00307135	0.00770194	-0.000423967	-0.010218	-0.00807158	0.00825595	0.00150126	0.000769334	-0.000427638	0.000578628	-0.00147898	0.00326566	-0.00829383	-0.0150501	0.00792403	0.0124246	0.00715272	0.00801636	0.00782134	0.00656654	0.00744336	0.00749145	0.00700808	0.00710129	0.00694862	0.00626739	0.0062802	0.00690699	0.00675703	0.00709368	0.00745385	0.00719336	0.00675967	0.00673201	0.285563	0.0960848	0.694549	0.240833	0.954578	0.17258	0.249422	0.244992	0.828948	0.902304	0.945712	0.933236	0.826744	0.645257	0.265841	0.0364184	0.241097	0.0649502
cg10959634	5	66673617	1237	0.00390904	0.00381954	0.00222749	0.00560338	0.00166539	0.00020297	0.00192534	-0.00313076	-0.00274297	-0.00623493	-0.00516038	-0.00135502	-0.00035839	-0.00105699	-0.00280837	-0.00462282	0.00114242	-0.00683178	0.0049176	0.00538723	0.00524079	0.0045024	0.00503227	0.00506264	0.00470948	0.00511116	0.00515287	0.00467101	0.0043887	0.00452818	0.00445661	0.00500065	0.00481311	0.00498833	0.00472029	0.00484093	0.426667	0.478325	0.670815	0.213304	0.740688	0.96802	0.682669	0.540184	0.594505	0.181937	0.239662	0.764756	0.935905	0.832598	0.559568	0.354069	0.808762	0.158169
cg09983701	5	66677169	1237	-0.00951236	0.0024838	-0.00572147	-0.00156082	-0.00386868	-0.000878835	0.00899407	-0.00409539	0.00476455	-0.00805671	-0.00472951	0.00375843	0.0117623	-0.00242649	-0.00195588	-0.000128233	0.0033294	0.00285617	0.00447888	0.00499747	0.00510726	0.00383989	0.00506196	0.00491495	0.00441319	0.0048375	0.00447737	0.00384587	0.00470937	0.00421489	0.00447761	0.00456585	0.00459211	0.00418183	0.00447816	0.00448158	0.0336846	0.619181	0.262602	0.684394	0.444709	0.858088	0.0415504	0.397222	0.287265	0.0361801	0.315245	0.372553	0.00861613	0.595111	0.670164	0.975537	0.457195	0.523922
cg03153842	5	66772564	1237	-0.00752359	0.00715077	-0.004326	8.1478e-05	-0.0107232	-0.0103992	0.00336525	-0.00507651	-0.00119849	-0.00513341	0.00471722	0.0140702	0.00690888	-0.00371355	0.0073215	-0.00402408	0.00534428	-0.00342545	0.00525601	0.00543759	0.00508291	0.00420912	0.00511224	0.00499267	0.00457263	0.0053126	0.0048023	0.00429586	0.00467477	0.00479872	0.00465989	0.00519575	0.00511501	0.00409866	0.00466798	0.0049631	0.152308	0.188489	0.394721	0.984556	0.0359454	0.0372608	0.461758	0.339294	0.802923	0.232099	0.312936	0.003367	0.138173	0.474776	0.152323	0.326196	0.252259	0.490078
cg08408564	5	67067213	1237	-0.0108672	-0.000217421	-0.0106987	-0.00898372	0.000962096	0.00048443	0.00104518	0.00209804	0.00697262	0.00165614	-0.00266572	0.00229192	0.00693114	0.0030713	0.00708184	0.00319465	-0.000411962	-0.00480732	0.00492703	0.00498411	0.00466883	0.00409321	0.0045779	0.00497423	0.0044041	0.0045886	0.00428045	0.00378117	0.00440574	0.00437005	0.00438159	0.00440474	0.00430779	0.00394083	0.00434296	0.00428397	0.0274095	0.965205	0.0219339	0.028179	0.833542	0.922418	0.812409	0.647506	0.103325	0.66139	0.545142	0.599959	0.113677	0.485633	0.100184	0.417565	0.924428	0.261792
cg06695980	5	67105444	1237	0.00300554	0.00111773	-0.000115455	0.00221364	0.00336138	0.000443659	0.00401446	-0.00588642	-0.00130891	-0.00699771	-0.0021633	-0.002589	8.79352e-05	0.000301768	-0.00267015	-0.00712711	0.00337061	-0.00563091	0.00583111	0.0063814	0.00627999	0.00532653	0.00621042	0.00591971	0.00590933	0.00620548	0.00614158	0.0052733	0.00528595	0.00546073	0.00534523	0.00603748	0.00572718	0.00573002	0.00544572	0.00567765	0.606251	0.860959	0.985332	0.677712	0.588337	0.940258	0.49692	0.342832	0.831231	0.184506	0.682353	0.63542	0.986874	0.960136	0.641055	0.213566	0.535951	0.32131
cg02093951	5	67112088	1237	0.00772562	0.003008	0.00359932	0.00381061	0.00398343	0.000484509	0.00113116	-0.00264849	-0.00472957	-0.00567501	-0.00417099	-0.00220509	-0.000838599	0.00125368	-0.00250205	-0.00614812	-0.000450741	-0.00431701	0.00559902	0.00576066	0.0055209	0.00479005	0.00523145	0.00543358	0.00528388	0.00563398	0.0055897	0.00480108	0.0047319	0.00494901	0.00477757	0.0054355	0.00516609	0.00534157	0.00493945	0.00512509	0.167643	0.601557	0.514438	0.426307	0.446395	0.928947	0.830487	0.638289	0.397485	0.237195	0.378068	0.655914	0.860664	0.817589	0.628158	0.249734	0.927291	0.399604
cg17119874	5	67238064	1237	0.00181224	0.00422188	0.00320676	0.0034171	0.000792207	-0.00295112	0.00313589	-0.00516666	-0.0046807	-0.00394018	-0.00531263	0.00023327	-0.000830045	-0.000897829	-0.00435959	-0.00455226	0.000413447	-0.00354393	0.00485029	0.00507819	0.0049353	0.00430163	0.00474636	0.00481421	0.00468525	0.00491569	0.00473742	0.00427997	0.00423218	0.00443961	0.00442714	0.00485833	0.00451788	0.00475324	0.0045605	0.00460577	0.708676	0.405762	0.515847	0.426978	0.867442	0.539875	0.503297	0.293233	0.323139	0.357254	0.209373	0.958096	0.851276	0.853384	0.334562	0.338205	0.927764	0.441625
cg02877298	5	67323410	1237	-0.00847121	0.000592746	0.00192782	0.00178571	-0.00442672	-0.00623695	0.00328938	-0.00399798	-0.0010523	0.0036017	0.00505875	0.00217401	0.00333106	-0.00355141	0.00175488	0.00541245	-0.00400413	-0.000735981	0.00470081	0.0046506	0.00468362	0.00371587	0.00402482	0.00423738	0.00440166	0.00426795	0.0042344	0.00389418	0.00381081	0.0039404	0.00404024	0.0041674	0.00416501	0.00401177	0.00423642	0.00462764	0.0715336	0.89858	0.680626	0.630827	0.271396	0.14105	0.454879	0.348889	0.803738	0.355021	0.184353	0.581138	0.409672	0.394109	0.673508	0.177292	0.344573	0.873637
cg13652120	5	67430203	1237	0.0056678	0.00491613	0.00146843	0.0026747	0.00355202	0.000493821	-0.00028751	-0.00385262	-0.000115804	-0.0041013	-0.00197759	-0.00193644	0.00125652	0.00076685	-0.00536712	-0.00552622	0.00209052	-0.00452568	0.0057546	0.00596022	0.00583371	0.00493511	0.00587665	0.00568958	0.00564692	0.00584521	0.00617857	0.00532601	0.00508515	0.00518625	0.00508466	0.00573751	0.00532171	0.00543354	0.00526803	0.00531182	0.324665	0.409472	0.801261	0.587836	0.545558	0.930835	0.959394	0.509827	0.985046	0.44127	0.697353	0.708865	0.804815	0.893675	0.313198	0.309127	0.691492	0.394213
cg09038926	5	67483109	1237	0.00373008	0.00196219	0.00181258	0.00142855	-0.000376809	-0.00219767	-0.000215131	-0.00396355	-0.00370682	-0.0012883	-0.00216013	-0.000242212	-0.00266156	0.00191503	-0.00473325	0.00153791	-0.000101568	0.00315258	0.00433806	0.00432824	0.00415187	0.00346558	0.00391249	0.00404659	0.00372927	0.00420388	0.00409418	0.00350539	0.00353704	0.0038403	0.00373155	0.00390196	0.00371412	0.00398452	0.00354167	0.00381757	0.389871	0.650301	0.662424	0.680185	0.923275	0.587067	0.953998	0.345768	0.365261	0.713232	0.541388	0.94971	0.475686	0.623576	0.202524	0.699518	0.977121	0.408913
cg16333716	5	67585195	1236	0.00221658	0.00197876	0.00377293	0.00392144	0.00380889	0.00418312	0.000302963	-0.00644239	-0.00553884	-0.00767639	-0.00303816	-0.00320925	0.00340642	0.0042447	-0.00191692	-0.00508024	0.00261921	-0.00535061	0.00557341	0.00557311	0.0056998	0.00468877	0.00574556	0.00562674	0.00556042	0.00565705	0.0057002	0.00496697	0.00495041	0.00494071	0.00504748	0.00531146	0.00518463	0.00516603	0.00495687	0.0052061	0.690847	0.722549	0.508009	0.402959	0.507377	0.457218	0.956548	0.254776	0.331204	0.122229	0.539401	0.515982	0.499755	0.424198	0.711582	0.325414	0.597221	0.304064
cg02271687	5	67585399	1237	-0.00789414	-0.0013544	0.00519503	0.00362188	-0.00453211	-0.000763033	0.0107454	-0.00456759	0.00184952	-0.00509295	0.000471381	0.00262916	0.00701675	-0.00495117	-0.00522763	0.00399695	0.00145826	0.00350295	0.00358518	0.00403693	0.00388694	0.00320822	0.00376464	0.00393258	0.00333322	0.00383858	0.00385571	0.00313351	0.00352475	0.00327753	0.00336437	0.00363898	0.00340788	0.00320682	0.0035111	0.0035478	0.0276738	0.737245	0.181374	0.258924	0.228642	0.846154	0.00126537	0.23408	0.631452	0.104095	0.893612	0.42245	0.0370142	0.173642	0.125034	0.212621	0.677902	0.323467
cg16664523	5	67586170	1237	0.00422726	0.001626	0.00414771	0.0041208	0.00325414	-0.0020731	1.85045e-05	-0.00187327	-0.00493528	-0.00458735	-0.00455126	0.000269916	0.000582122	0.00200981	-0.00245754	-0.00458049	-0.000399728	-0.00414786	0.0056039	0.00585139	0.00566324	0.00485359	0.00543229	0.00542828	0.00531096	0.00582447	0.00565195	0.00502476	0.00481304	0.00499934	0.00503215	0.00555976	0.00530451	0.00541146	0.00507058	0.00529102	0.450643	0.781102	0.463929	0.395869	0.549149	0.702531	0.99722	0.74774	0.382554	0.361269	0.344348	0.956943	0.907906	0.717731	0.643155	0.397305	0.937166	0.433073
cg07872489	5	67586215	1237	0.00462897	0.00464268	0.00190341	0.00674401	-0.00237976	-0.00194564	-0.000287091	-0.00701405	-0.00310425	-0.0101032	-0.00323286	0.00139184	-0.00122445	-0.00645099	-0.00291797	-0.00762436	0.00651592	-0.00481266	0.00495229	0.00537891	0.0054248	0.00440118	0.00492036	0.00506571	0.00456279	0.00505672	0.00492432	0.00440369	0.00441656	0.00450404	0.00451341	0.00489766	0.00471505	0.00507524	0.00457748	0.00463922	0.349936	0.388068	0.725685	0.125444	0.62863	0.70092	0.94983	0.165419	0.528439	0.0217751	0.464176	0.757306	0.786166	0.187786	0.536007	0.133028	0.154599	0.299556
cg25091228	5	67586433	1237	0.00158643	0.00270089	0.00153945	0.00494833	0.00632924	0.00156695	-0.00428713	-0.00572517	-0.0054857	-0.00542644	-0.00559384	0.00280431	0.00305635	0.000577784	0.000713817	-0.0039802	0.00104894	-0.00958209	0.00457264	0.00460949	0.0046253	0.00410475	0.00446885	0.0045609	0.00424132	0.00453386	0.00460386	0.00406753	0.00406371	0.00402901	0.00435766	0.00458296	0.00465242	0.00432419	0.00402407	0.0044718	0.728636	0.557914	0.739262	0.228006	0.156687	0.731176	0.312111	0.206676	0.23344	0.182175	0.168656	0.486411	0.483069	0.899675	0.87806	0.357338	0.794349	0.0321306
cg10887670	5	67586509	1237	-0.000729069	-0.00249109	0.00131513	-0.00504224	0.00444456	0.00719263	0.0116961	0.000213714	0.000871674	-0.00389733	-0.00372565	-0.00333599	-0.00312472	0.00604325	0.00804343	0.00179708	-0.0027936	-0.00610725	0.0054971	0.00561741	0.0055744	0.00484744	0.00522662	0.00560314	0.00517376	0.0053167	0.0050863	0.00442708	0.00477461	0.00500609	0.00504099	0.00528468	0.00529114	0.00487139	0.00483558	0.00503349	0.894488	0.657434	0.813493	0.298253	0.395119	0.199255	0.02378	0.967936	0.863928	0.378676	0.435212	0.505164	0.535348	0.252814	0.128469	0.712199	0.563455	0.225007
cg06445944	5	67586928	1237	0.0030906	0.00161349	0.0016365	0.00295108	0.00252406	0.000940213	0.000672315	-0.00395708	-0.00362313	-0.0056777	-0.00450099	-0.00145044	-0.000362741	0.000302143	-0.00296528	-0.00473953	0.0034381	-0.00373547	0.00483182	0.00503007	0.00500972	0.00423175	0.00475589	0.00469777	0.00476412	0.0049593	0.00483047	0.00436693	0.00417467	0.00437875	0.00442576	0.00474906	0.00453588	0.00466976	0.00447475	0.00464016	0.52241	0.748386	0.743921	0.485573	0.595611	0.841371	0.887775	0.424922	0.453221	0.193547	0.280959	0.74046	0.934677	0.949272	0.513281	0.310135	0.442289	0.420803
cg05998841	5	67588130	1237	0.00582483	-0.00410873	-0.00396695	0.00157423	0.0031863	-0.00121794	0.000274302	-0.000650659	-0.00244773	-0.0035513	-0.00399448	0.00185159	-0.00265718	0.00414379	0.00340974	0.00383125	-0.000461061	1.75514e-05	0.00527105	0.00502901	0.00520385	0.0043379	0.0049409	0.00476834	0.0051229	0.00506296	0.00490732	0.00426374	0.00431164	0.00456674	0.00466616	0.0047754	0.00486955	0.00471707	0.00460417	0.00471424	0.269134	0.413924	0.445875	0.716679	0.519004	0.798397	0.957298	0.897743	0.617926	0.404897	0.354217	0.685146	0.569047	0.385539	0.483792	0.416671	0.920233	0.997029
cg23513444	5	67588186	1237	0.00473146	-0.000482626	-0.000348771	0.00392309	0.00259858	0.0010513	0.00104217	-0.00193892	-0.000174584	-0.00432354	-0.000341487	-0.00155119	-0.00213982	-0.0030558	-0.00604847	0.000137942	0.000182098	-0.00257704	0.00469233	0.00511964	0.00456978	0.00417469	0.00462435	0.00472631	0.00428429	0.00466689	0.00459928	0.00396626	0.00410624	0.00410916	0.00423385	0.00459975	0.00419678	0.00443397	0.004188	0.00451782	0.313292	0.924895	0.939164	0.347356	0.574161	0.823975	0.80781	0.677804	0.96972	0.275679	0.933722	0.705805	0.613273	0.506472	0.149523	0.975182	0.965318	0.568395
cg24813790	5	67588319	1237	0.00563018	0.00331953	0.00105216	-0.00348266	0.00283318	-0.000459006	0.0036183	-0.00776615	0.00311946	0.000597469	0.000470319	-0.00934359	-0.00135884	-0.00603486	-0.00524117	0.00779535	-0.005194	0.0025814	0.00573156	0.00602229	0.00579425	0.00476595	0.005747	0.00594759	0.00512643	0.00534216	0.00533642	0.00470249	0.00488356	0.00547153	0.0051695	0.00567712	0.00551801	0.00480767	0.00499668	0.00533631	0.325946	0.581491	0.855907	0.46494	0.622024	0.938484	0.480305	0.146016	0.558843	0.898898	0.923277	0.0876965	0.79266	0.287775	0.342199	0.104923	0.298577	0.628569
cg10874300	5	67588385	1237	-0.00803719	0.000249921	0.00148832	0.000565869	-0.000683504	-0.0045249	0.00990271	-0.00341957	0.00467996	-0.00256573	1.97543e-05	0.0064788	0.00133209	-0.00444886	-0.00279067	0.000840422	-0.000680523	0.00336515	0.00369797	0.00386458	0.00371122	0.00310499	0.00364528	0.00355067	0.00336645	0.00351647	0.00335975	0.00313229	0.00340108	0.00323949	0.00356111	0.00353328	0.0036355	0.00360646	0.00370227	0.00327168	0.0297497	0.948437	0.688395	0.85539	0.851266	0.202528	0.00326533	0.33083	0.163636	0.412717	0.995366	0.0455063	0.708355	0.207983	0.442715	0.815736	0.854161	0.303682
cg18405544	5	67615770	1237	-0.00524006	-0.00137378	0.00911104	0.00864658	-0.00108457	-0.00239656	0.00154925	-0.00139292	0.000551564	-0.000325137	0.00352942	0.000434698	-0.00117059	-0.00699718	-0.00655047	0.00296744	-0.00146922	0.0028224	0.00414128	0.00485035	0.00450106	0.00382663	0.00427006	0.0042828	0.00422844	0.00467632	0.0042285	0.00392654	0.00372844	0.00397511	0.00420167	0.00437081	0.00452645	0.00408293	0.00395971	0.00407599	0.205756	0.776998	0.0429498	0.0238474	0.799499	0.575767	0.714076	0.765805	0.896219	0.934007	0.343832	0.912921	0.780551	0.109402	0.147854	0.467354	0.710607	0.488658
cg04080821	5	67675842	1237	0.000442352	-0.00573311	0.00529976	0.012785	7.73638e-05	0.00693761	0.00985246	-0.00440073	-0.00243361	-0.0149102	-0.00320893	0.00553343	0.00166988	0.0169919	-0.00319853	-0.00980761	-0.00507651	-0.01528	0.00750964	0.00830587	0.00802409	0.00658753	0.0073432	0.00736561	0.00722053	0.0077418	0.00760347	0.0068835	0.00654281	0.00673379	0.00728319	0.00793971	0.00772871	0.00734657	0.00701259	0.00730519	0.953028	0.490039	0.508945	0.0522842	0.991594	0.346248	0.172408	0.569737	0.748919	0.0303053	0.623814	0.411224	0.818652	0.0323451	0.678984	0.181879	0.469118	0.0364684
cg12921720	5	67701038	1237	0.00173703	0.00779592	0.0120635	0.00310767	0.000873598	-0.0130358	-0.0133572	-0.00073822	-0.005934	-0.00568491	-0.00732792	0.00958889	0.000300425	0.00714993	0.000318387	-0.0166845	0.00586948	0.00232758	0.00640048	0.00693581	0.00648153	0.00546462	0.00611612	0.00634853	0.00548883	0.0063389	0.00635516	0.00561629	0.00565082	0.00598092	0.00619854	0.00681114	0.00608728	0.00648366	0.00626241	0.00605339	0.78609	0.261009	0.0627143	0.569567	0.88642	0.0400386	0.0149527	0.907289	0.350443	0.311434	0.194704	0.10888	0.961344	0.293837	0.958287	0.0100727	0.348627	0.700602
cg04214828	5	67702607	1237	0.00421046	-0.0017028	-0.00152332	0.00246015	0.00301024	-8.95644e-05	0.000520943	-0.00499008	0.000617008	-0.00702631	-0.00457082	0.00256316	-0.000440966	0.00240878	-0.00106697	-0.00385304	0.00173687	-0.00289879	0.00503953	0.00524303	0.00521836	0.0042436	0.00492105	0.00472524	0.00490106	0.00513337	0.0051918	0.00439617	0.00432982	0.00432559	0.00440152	0.00496336	0.00463942	0.00485541	0.00445985	0.00458378	0.403443	0.745352	0.770352	0.562095	0.540732	0.984877	0.915351	0.331007	0.9054	0.109981	0.291124	0.553478	0.920197	0.627455	0.818108	0.427454	0.696946	0.527125
cg16715360	5	67731643	1237	-0.0013602	0.00247604	0.0011479	-0.00158828	0.00289361	-0.00305198	-0.00643298	0.00282525	-0.000751089	-0.00401126	-0.000356047	0.0027829	0.00339238	0.00641116	0.00891995	0.00218499	0.00143393	0.000236637	0.00532138	0.00540185	0.00525837	0.00421708	0.00502169	0.00538429	0.00452654	0.00495007	0.00503448	0.00436274	0.00429612	0.00476649	0.00497394	0.00496866	0.00544633	0.00475667	0.00488974	0.00524413	0.798251	0.646687	0.827196	0.706449	0.564465	0.57083	0.155268	0.56817	0.881404	0.357868	0.93395	0.559323	0.49522	0.19694	0.101465	0.645981	0.769329	0.964008
cg11919790	5	67737546	1237	-0.00320289	-0.00121902	0.00105789	0.00565581	-0.000441112	-0.00446762	0.00599821	-0.00337509	-0.00467829	-0.00300658	-0.00467099	-0.0021913	-0.00120366	0.00250202	-0.000896991	-0.00479417	-0.00374093	-0.00209372	0.00551897	0.00602246	0.00596771	0.00478203	0.00543828	0.00529713	0.0052334	0.00577394	0.00547673	0.00487991	0.00489574	0.004997	0.00553469	0.00540936	0.00536826	0.00499192	0.00486605	0.00551183	0.561684	0.839595	0.859297	0.236919	0.935353	0.399002	0.251737	0.558858	0.392988	0.537819	0.340037	0.661007	0.827838	0.643697	0.867298	0.336862	0.442024	0.70405
cg18196590	5	67740834	1237	-0.00300432	-0.00117338	0.00269268	0.00630175	-0.00201563	-0.0123419	0.00170101	-0.00129258	0.0011147	-0.00423691	0.00549437	0.0155202	0.00909494	-0.00661736	0.000195465	0.000510648	-0.0029326	0.00610307	0.00477337	0.00483624	0.00473405	0.00421363	0.00487601	0.00487776	0.0045207	0.00476508	0.00447475	0.00405355	0.0042562	0.004406	0.00454685	0.00448823	0.00467386	0.00458533	0.0042396	0.00454476	0.529093	0.808299	0.569498	0.134768	0.67933	0.0113985	0.706716	0.786191	0.803276	0.295915	0.196735	0.00042747	0.045471	0.14038	0.966641	0.911327	0.489116	0.17931
cg10914292	5	67746210	1237	0.00513271	0.0010354	0.00420846	0.00325578	0.00330116	-0.00150779	0.00168724	-0.00432313	-0.00578301	-0.00662382	-0.00326251	0.000113779	-0.00201585	0.00218009	-0.00340921	-0.00102663	-0.000588388	-0.00216081	0.00514081	0.00531715	0.0051549	0.00437218	0.00486327	0.00508506	0.00484749	0.00509797	0.00507717	0.0044212	0.00424735	0.00454953	0.00473548	0.00498927	0.00461957	0.0047291	0.00445249	0.00469553	0.318073	0.845606	0.414271	0.456478	0.497269	0.766838	0.727791	0.396432	0.254694	0.134083	0.442411	0.980048	0.670333	0.662143	0.460519	0.82814	0.894867	0.645384
cg09351871	5	67755195	1237	-0.00809424	-0.00723553	0.000321228	0.00213736	-0.00153808	-0.00653184	0.00792884	0.000306001	0.00185242	-0.00378723	-0.00234574	0.0073088	0.00158458	0.00202502	0.00023369	-0.00247217	-0.00135615	0.0036896	0.00397257	0.00445477	0.00394178	0.00370459	0.00415746	0.00441135	0.00336099	0.00405841	0.00375838	0.00342995	0.00410205	0.00392588	0.00355549	0.00388322	0.00341268	0.00385383	0.00350532	0.00372202	0.0415965	0.104328	0.93505	0.563973	0.711415	0.138689	0.0183205	0.939897	0.622099	0.269521	0.567427	0.0626459	0.655836	0.602033	0.945406	0.521209	0.698843	0.321544
cg01259036	5	67778248	1234	0.00511781	-0.00105344	-0.00541029	-0.000122503	0.0020434	0.00386217	-0.00127558	0.000337918	0.000927829	-0.00352444	-0.000502812	-0.00509539	-0.000576216	0.00548077	0.0031848	-0.00157773	-0.00117717	-0.00529413	0.00431437	0.00443273	0.00445036	0.00386706	0.00441765	0.00429227	0.00433923	0.00428715	0.00422847	0.00396891	0.00372872	0.00395565	0.00390735	0.00421024	0.00423491	0.00430703	0.00390317	0.00433579	0.235534	0.812152	0.224101	0.974728	0.643684	0.368229	0.768785	0.937175	0.82632	0.374535	0.892732	0.197702	0.882761	0.192994	0.452029	0.71413	0.762963	0.222075
cg27584190	5	67829427	1237	0.000435759	-0.00114223	-0.000710686	0.006658	-0.000863079	-0.00178167	-0.000850919	0.000494784	-0.00509885	-0.00983572	-0.00537913	-0.00271612	-0.000140435	0.00226413	-0.00397515	-0.00447506	0.00231132	0.00113198	0.00470556	0.00472662	0.00478215	0.00400741	0.00463928	0.00446163	0.00451471	0.00457851	0.00433245	0.00381491	0.00401826	0.00427109	0.00452212	0.00438525	0.00451932	0.00438275	0.00414389	0.00442887	0.926217	0.809044	0.88186	0.0966288	0.852416	0.689649	0.850503	0.913943	0.239237	0.00993074	0.180678	0.524821	0.975226	0.605641	0.379081	0.307225	0.577003	0.798267
cg09862193	5	67830153	1237	0.00467477	-0.000625282	0.00815433	-0.00434402	0.00332302	-0.00183411	0.00368878	-0.00360111	0.000928758	0.00267406	-0.00871149	-0.0107379	-0.00231537	-0.00600231	-0.0046473	0.00809668	-0.0130928	0.00259989	0.00562283	0.00695404	0.00621287	0.00550698	0.00547742	0.00603031	0.00533664	0.00644669	0.00569325	0.00523145	0.00476343	0.00520558	0.00548468	0.00608963	0.0058842	0.00553691	0.00507073	0.00589825	0.405753	0.928354	0.189355	0.430217	0.544067	0.761014	0.489429	0.576436	0.870414	0.609245	0.0674256	0.0391355	0.672913	0.3243	0.429649	0.143656	0.00982188	0.659365
cg19683417	5	67845133	1237	0.00139355	0.00271934	0.000456315	0.00228572	0.000355445	-0.00390008	0.00225041	-0.00494322	-0.00479533	-0.00565505	-0.00323497	0.00083697	0.000772221	0.00113239	-0.0016502	-0.0047702	0.00277479	-0.00104151	0.0046871	0.0049282	0.00496042	0.00416141	0.00480866	0.00511881	0.00453861	0.00484845	0.00471444	0.00420064	0.00409485	0.00446974	0.00434417	0.00480669	0.00456616	0.00472123	0.00435395	0.00463247	0.766225	0.581092	0.926705	0.582822	0.941076	0.446112	0.62001	0.307944	0.309078	0.178227	0.429522	0.851463	0.858911	0.813755	0.717801	0.312317	0.523927	0.822114
cg22431025	5	67850957	1237	-0.00102858	0.00405831	0.0118544	-0.00244052	0.000989795	-0.00988297	-0.000297095	-0.00309217	-0.0006141	0.00174824	0.00177152	0.0071129	-0.00129036	-0.00818031	-0.00648621	0.00609577	-0.00478143	0.00414688	0.0038054	0.00408886	0.00421477	0.00356289	0.00401229	0.00414394	0.00383581	0.00389112	0.00415491	0.00348884	0.00340049	0.00356532	0.00368788	0.00410065	0.00388988	0.00379864	0.00366233	0.00385523	0.786934	0.32094	0.0049145	0.493355	0.805148	0.0170828	0.938263	0.426804	0.8825	0.616304	0.602394	0.0460403	0.726419	0.0460555	0.0954235	0.108554	0.191699	0.282083
cg20792493	5	67979617	1237	0.0037574	0.00151337	0.00127751	0.00370868	0.00261427	-0.00166261	0.00481378	-0.00408103	-0.00428546	-0.00734038	-0.00628592	0.000182508	-0.000759734	0.00211967	-0.00274858	-0.00427961	-0.00167263	-0.00330234	0.00523278	0.0054372	0.00552934	0.0046599	0.00506375	0.00520401	0.00494595	0.00519338	0.00537583	0.0047318	0.00447568	0.00469452	0.00454706	0.00515121	0.00482727	0.00504346	0.00471184	0.00494946	0.472726	0.780754	0.817282	0.426107	0.605664	0.749358	0.330416	0.431977	0.425351	0.120833	0.160181	0.968989	0.867305	0.680713	0.569094	0.396134	0.722602	0.504637
cg19525663	5	67979792	1237	0.0012443	0.00209326	-0.000613115	0.00197515	-0.000561317	0.00100449	0.00341508	-0.00552751	-0.00232591	-0.00637345	-0.00426883	-0.00187575	-0.00105885	-0.000538737	-0.00105333	-0.00298663	0.00117904	-0.00315994	0.00508136	0.00529787	0.00544617	0.00456727	0.00522513	0.00500791	0.00498369	0.00528091	0.00507508	0.00475507	0.00448942	0.00475515	0.00487539	0.00521278	0.00496611	0.00503604	0.00490738	0.00507568	0.806554	0.69276	0.910366	0.665409	0.914451	0.841026	0.493185	0.29524	0.646737	0.180132	0.341674	0.693237	0.828066	0.917686	0.832027	0.553147	0.81013	0.533571
cg18871892	5	68035750	1233	0.0020138	1.59024e-05	0.000849561	0.00438812	0.000868783	-0.00100521	0.000811951	-0.000901971	-0.00229478	-0.00415081	0.00136534	-0.0018471	0.00101361	0.00300632	-0.00184027	-0.00551757	0.000380118	-0.00378721	0.00369813	0.004201	0.00395669	0.00334186	0.00415254	0.00376939	0.00388947	0.00382077	0.00375982	0.00359473	0.00346472	0.00354787	0.00347631	0.00381029	0.00390322	0.00392821	0.00384917	0.00371463	0.586066	0.99698	0.829989	0.189157	0.834279	0.789717	0.834639	0.813378	0.541635	0.248217	0.693531	0.602629	0.77061	0.430112	0.637302	0.16014	0.921334	0.307948
cg11680908	5	68042226	1237	-0.00710112	0.000371273	-0.00418267	0.00140717	-0.00431429	-0.00602202	0.00984259	-0.00257426	0.00139153	-0.00723376	-0.00248628	0.002834	0.00176307	-0.00221687	0.000944904	0.00187311	0.0013302	0.000916272	0.00385353	0.00436294	0.00406906	0.00340049	0.00399469	0.00407678	0.00346927	0.00399458	0.0036316	0.00331586	0.00353836	0.00361072	0.00390982	0.00379287	0.00372085	0.00354703	0.00390672	0.00358334	0.0653645	0.932184	0.303987	0.67901	0.280139	0.139635	0.00455284	0.519292	0.701592	0.0291415	0.482264	0.432521	0.652038	0.558895	0.799536	0.597444	0.733488	0.79818
cg22954810	5	68140928	1237	-0.004261	-0.00481587	-0.00687543	0.00056796	-0.00274603	-0.00417618	0.004006	0.00154548	0.00455391	-0.0052768	0.000783852	0.00447406	0.00265742	0.00214966	0.00293802	0.000943398	-0.00173206	0.000382688	0.0038479	0.00409349	0.00440559	0.00356833	0.00388497	0.00408727	0.00354676	0.00388539	0.00383235	0.00323275	0.00351723	0.00370673	0.00372946	0.00370348	0.00389021	0.00364729	0.00373404	0.00369243	0.26814	0.239408	0.118615	0.873538	0.479668	0.306899	0.258694	0.690803	0.234723	0.102618	0.823644	0.227428	0.476125	0.561617	0.450109	0.7959	0.642751	0.917454
cg17505962	5	68168241	1237	0.00614847	0.000894241	-0.0031334	0.00296021	0.00530849	0.00278419	0.00216565	-0.000779814	0.000802226	-0.00572088	-0.00423339	-4.74322e-05	-0.00281765	0.00423161	-0.000107542	-0.00578028	0.000567106	-0.0072891	0.00525132	0.00568247	0.00575993	0.00474301	0.005469	0.00551235	0.00544378	0.00557237	0.00548531	0.00474269	0.00485203	0.00493137	0.00510313	0.00542659	0.00532895	0.00531044	0.00503786	0.00510471	0.241662	0.874955	0.586441	0.532549	0.331722	0.613501	0.690761	0.888705	0.883724	0.227721	0.382937	0.992326	0.580851	0.435514	0.983899	0.276385	0.910372	0.153316
cg06883587	5	68190707	1237	0.00999644	0.00262977	0.00182049	0.00244442	0.00384301	0.000586458	-0.00279165	-0.000983443	-0.00385797	-0.00396887	-0.00112685	0.00053838	-0.00327361	0.00323824	-0.00274685	-0.00313132	0.00103706	-0.00392943	0.00481979	0.00507186	0.00483903	0.00438433	0.00464515	0.00481272	0.00458626	0.00495774	0.00489666	0.00421312	0.00412987	0.00435349	0.00438769	0.00456429	0.00453901	0.00448239	0.00431085	0.00454334	0.0380756	0.604108	0.706761	0.577161	0.408058	0.903013	0.542725	0.842759	0.430768	0.346179	0.784965	0.90158	0.455613	0.478031	0.545069	0.484813	0.809889	0.387106
cg19186888	5	68195154	1237	0.00439766	0.00753473	0.00228088	0.00286036	0.00654881	0.00374435	9.01938e-05	-0.00262063	-0.00333517	-0.00481477	-0.00662917	-0.00482597	0.00459511	-0.00151874	-0.0072556	-0.00430859	0.00085051	-0.00240313	0.00656258	0.00692336	0.00673955	0.00578932	0.00636829	0.00635418	0.00636812	0.00654856	0.00653177	0.00580351	0.00563941	0.00571397	0.00590588	0.00633205	0.00607622	0.00619195	0.00589247	0.00640886	0.502787	0.27646	0.735037	0.621252	0.303787	0.555678	0.9887	0.689021	0.609626	0.406748	0.239792	0.398339	0.436536	0.810447	0.23244	0.48653	0.885233	0.707683
cg14970991	5	68245848	1236	0.002185	0.00266318	0.00254167	0.00149589	0.00107373	-0.00521557	0.000539567	-0.00452809	-0.00352286	-0.00269879	-0.0034457	0.00250164	0.000647393	0.000150221	-0.00279642	-0.00283906	-0.00216513	-0.00138995	0.004167	0.00428653	0.00425322	0.00365549	0.0041406	0.00407085	0.00385146	0.00407918	0.00415976	0.00361623	0.00365352	0.00367929	0.00372693	0.00406329	0.00386897	0.00393075	0.00376596	0.00389571	0.60003	0.534409	0.550115	0.68238	0.795391	0.200123	0.888586	0.266978	0.397056	0.455487	0.34562	0.496551	0.862096	0.970509	0.469813	0.470129	0.565345	0.721249
cg09029704	5	68319844	1237	0.000624592	-0.000947088	-0.00674937	0.000561259	0.00312774	0.00594233	0.00324023	0.00711711	0.00350846	-0.00214563	-0.00127423	-0.010367	-0.00398139	0.00164427	0.0037953	0.00276258	-0.00429037	-0.00251463	0.00467919	0.0045796	0.00422459	0.00369224	0.00445883	0.00454453	0.00424863	0.00431262	0.0041406	0.00388483	0.00385854	0.00419709	0.00422794	0.00439946	0.00415002	0.00396002	0.0039921	0.00412512	0.893811	0.836161	0.110123	0.879179	0.483009	0.191016	0.44567	0.0988822	0.396811	0.580736	0.741222	0.0135092	0.346354	0.708595	0.36044	0.485417	0.282502	0.542134
cg03460098	5	68339715	1237	-0.000763207	0.00312907	0.00116217	0.00148208	0.00316686	0.000129685	0.0024529	-0.00284253	-0.00284114	-0.00246497	-0.00381862	0.000541355	0.000418967	0.00240296	-0.000586299	-7.99241e-05	-0.00202628	-0.00475768	0.00406014	0.00423087	0.00415923	0.00354828	0.00395245	0.00387697	0.00384126	0.00410538	0.00401066	0.00363111	0.00351135	0.0036221	0.00385578	0.00399777	0.00382764	0.00379822	0.00354143	0.00384929	0.850896	0.459554	0.779922	0.676174	0.422993	0.973316	0.523106	0.488692	0.478699	0.497234	0.276812	0.881192	0.913473	0.547789	0.87826	0.983212	0.56721	0.216462
cg19471613	5	68411141	1237	0.00478508	-0.00159724	0.000453286	0.000363346	0.00294097	0.00320605	-6.55437e-05	0.00286385	-0.00107019	-0.00415627	-0.00206306	-0.00579507	-0.00213737	0.00418423	-0.0026909	-0.000638543	-0.00365722	-0.00208436	0.00506157	0.00527784	0.0049868	0.00448747	0.00476127	0.0049937	0.00503571	0.00527404	0.00523816	0.00454933	0.00439561	0.00457714	0.0047536	0.00481728	0.00477352	0.00449417	0.00433834	0.00501897	0.344468	0.762171	0.927574	0.935467	0.536783	0.520861	0.989615	0.587123	0.838115	0.360927	0.638822	0.205481	0.652975	0.385073	0.572949	0.887015	0.399228	0.677924
cg24653059	5	68432464	1237	-0.00216325	0.00263459	0.00218886	-0.00237513	-0.0029417	-0.00482915	0.00103942	-0.0012016	0.00344302	0.00254685	0.00472376	0.00417048	-0.00259208	-0.00352907	-0.000530398	0.00840203	-0.00182731	0.00552333	0.0046831	0.00491864	0.00479842	0.00383787	0.00455391	0.00445943	0.00458467	0.00473993	0.00469399	0.00406161	0.00406263	0.00408433	0.0043462	0.00465643	0.00444855	0.00432838	0.00420899	0.00441391	0.644133	0.592211	0.648273	0.536005	0.518298	0.278849	0.820645	0.799878	0.463256	0.530623	0.244937	0.307212	0.550907	0.448516	0.905094	0.0522403	0.664184	0.210808
cg05053968	5	68464343	1237	-0.00239397	0.0071149	0.00135043	-0.00162889	-0.00888272	-0.0128164	-0.00114429	-0.0052458	-0.00183835	0.00163143	0.00529378	0.0132333	0.00252479	-0.00405888	0.0012355	0.00137873	0.00169169	-0.00157987	0.00537499	0.0054545	0.0053423	0.00430202	0.0052333	0.00496794	0.00492579	0.00530991	0.00500803	0.00445728	0.00455244	0.00459215	0.00497192	0.00531707	0.00502468	0.00430737	0.0047398	0.00492278	0.656038	0.192094	0.800437	0.70496	0.0896311	0.00988516	0.816301	0.323189	0.713559	0.714353	0.244892	0.00395516	0.611586	0.445244	0.805771	0.748903	0.721158	0.748263
cg04280928	5	68502470	1237	-0.00432266	-0.00239656	0.0037486	0.0020942	0.000323197	-0.0124394	0.00397166	-0.00210163	-0.00317069	-0.000252282	9.17583e-06	0.00672534	-0.00200675	-0.000880518	-0.000241173	0.00282518	-0.00645848	0.00796755	0.00393884	0.00467743	0.00433751	0.00373545	0.00417379	0.00427495	0.00376075	0.00397968	0.00411747	0.00373701	0.00352845	0.00389085	0.0038198	0.00446681	0.00415276	0.00399073	0.00368157	0.00390894	0.272447	0.608395	0.387463	0.57505	0.938278	0.0036162	0.290931	0.597436	0.441266	0.946177	0.997925	0.0838984	0.599336	0.84373	0.953689	0.478985	0.0793842	0.0415212
cg24505028	5	68531624	1233	0.000961747	0.00331971	0.00483094	0.00620901	0.000100006	-0.000781856	0.00237928	-0.00414408	-0.00264723	-0.00641954	-0.00098186	-0.000348256	0.000965068	0.00249462	-0.00604711	-0.00572565	-0.000159369	-0.00210885	0.00512991	0.00535715	0.00503188	0.00427495	0.00504203	0.00498599	0.0048771	0.00499285	0.00521689	0.00454093	0.0041796	0.00442356	0.00444585	0.00502455	0.00458034	0.00465511	0.00464625	0.00462676	0.851286	0.53547	0.337022	0.146386	0.984175	0.875394	0.625659	0.406536	0.611851	0.157449	0.814273	0.937249	0.828152	0.619551	0.186758	0.218708	0.972638	0.648538
cg19356322	5	68534736	1237	-0.00152847	0.00329975	0.00773484	0.00277146	-0.00235939	-0.00506592	0.0043578	-0.00299083	-0.00632845	-0.00488026	-0.000112924	0.00153433	0.00443584	0.000114262	-0.00383843	-0.00434966	0.00208746	-0.00601212	0.00391425	0.00437054	0.00420388	0.00370354	0.00402683	0.00391236	0.00387267	0.00432609	0.00419143	0.00364817	0.00339791	0.00368318	0.00383867	0.00421696	0.004	0.00408502	0.00373133	0.00386466	0.696175	0.45025	0.0657789	0.454263	0.557932	0.195372	0.260474	0.489348	0.13108	0.180986	0.973489	0.676987	0.247859	0.978383	0.337252	0.286975	0.57586	0.119788
cg18331263	5	68630796	1234	0.00148627	-0.00400441	0.00195203	-2.20957e-05	0.00081102	0.000535274	0.000644993	0.00345281	0.000947772	0.000991833	-0.000686907	0.00042969	-0.00217967	-0.00391175	-0.00135466	0.00425776	-0.00174931	0.00358675	0.00399924	0.004148	0.00414207	0.00364921	0.00420539	0.0040907	0.0039538	0.00408596	0.00403297	0.00365384	0.00354137	0.0036623	0.00362083	0.0039215	0.00397456	0.00393166	0.00377584	0.00386306	0.710162	0.334353	0.637449	0.995169	0.847074	0.895893	0.870414	0.398087	0.814204	0.786046	0.846202	0.9066	0.547188	0.318515	0.733229	0.278834	0.643155	0.353162
cg26646867	5	68785451	1235	0.00425981	0.00100893	-0.00424043	0.000241189	0.000580667	0.00330497	0.00070804	-0.00517767	0.00301424	-0.00139766	0.000438387	-0.00637542	0.00277218	0.00386031	-0.0003011	-0.00315851	-0.00214286	-0.00316652	0.00557189	0.00572812	0.00565674	0.00495184	0.00545081	0.00553618	0.00562976	0.00565633	0.00565447	0.00499856	0.00476775	0.00494084	0.00499498	0.00544723	0.00553842	0.00515322	0.00506897	0.00531244	0.444558	0.860187	0.453481	0.961153	0.915163	0.550523	0.899916	0.359994	0.593984	0.779775	0.926739	0.196929	0.578899	0.478527	0.956644	0.539929	0.672484	0.551137
cg20127345	5	68787166	1237	-0.00900288	-0.00137109	0.000919436	0.00438802	-0.000179722	-0.00480065	0.00656694	-0.00246353	0.00176849	-0.00773331	-0.00333651	0.00222278	0.00399148	-0.00415221	-0.000785531	8.6155e-05	-0.00221439	0.00470233	0.00408452	0.00446466	0.00413859	0.00353419	0.00401014	0.00420688	0.00353004	0.00398733	0.00406793	0.00352792	0.00360787	0.00392322	0.00378036	0.00409347	0.00371437	0.0037345	0.0038597	0.00375499	0.0275143	0.758769	0.824188	0.214387	0.964253	0.253812	0.0628431	0.536681	0.663752	0.0283775	0.355078	0.571007	0.291039	0.310416	0.832509	0.981594	0.566156	0.210464
cg17818912	5	68787696	1237	0.00317652	0.00309392	0.00380548	0.00562039	0.00467284	0.00197243	0.00195711	-0.00402554	-0.00428998	-0.00660923	-0.00416515	-0.0043998	0.000259045	0.0021563	-0.00209131	-0.005107	-0.00067975	-0.00354501	0.00481993	0.00489673	0.00486448	0.00417655	0.00468341	0.00470265	0.00455061	0.00481936	0.0047591	0.00433168	0.00419207	0.00432014	0.00428098	0.00463411	0.00462874	0.00473637	0.00444604	0.00468305	0.50987	0.527495	0.434039	0.178398	0.318405	0.674903	0.66714	0.403557	0.367362	0.127062	0.320429	0.30847	0.951749	0.64171	0.651407	0.280922	0.878486	0.449058
cg21126626	5	68787747	1237	0.00454898	3.86769e-05	-0.00147858	-0.00196338	0.00302563	-0.00262307	0.00357575	-0.0058225	-0.00558517	-0.00264782	-0.00234487	0.00238463	-0.000381169	0.00288219	-0.000654338	-0.00114424	0.00157299	-0.00405935	0.00482677	0.00514462	0.00521004	0.0043579	0.00518207	0.00483495	0.00496846	0.00502666	0.00500963	0.00437231	0.00430521	0.00436774	0.00460819	0.00487628	0.00487518	0.00462027	0.00477621	0.00457897	0.345964	0.994002	0.776568	0.652325	0.559311	0.587459	0.471716	0.246732	0.264899	0.544788	0.585989	0.585091	0.934078	0.554478	0.89323	0.8044	0.741899	0.375337
cg17772163	5	68787760	1237	-0.00371795	-0.00110014	0.00279322	0.00234808	-0.00517926	-0.00688774	-0.00188662	0.00143475	-0.000291947	0.00439696	0.00195085	0.00117499	-0.00589946	0.0017088	0.0010354	-0.000483269	-0.0013622	-0.00230395	0.0047927	0.00516654	0.00522461	0.00420271	0.00491841	0.00532931	0.00478379	0.00493804	0.00485067	0.00444898	0.00476814	0.00454818	0.00467378	0.00465338	0.00501293	0.00501184	0.00480688	0.00512529	0.437894	0.831377	0.592907	0.576363	0.292324	0.196209	0.693302	0.771394	0.952007	0.323003	0.682435	0.796142	0.20686	0.713458	0.836365	0.923183	0.776881	0.653052
cg14136711	5	68798320	1237	0.00390011	-0.00229875	0.00172848	0.0032437	0.00124943	-0.00177529	0.00305608	-0.00113568	-0.0034164	-0.0051204	-0.00184724	0.000231136	-0.00264189	0.00133617	-0.00333462	-0.00123163	0.00309033	-0.00222414	0.00417349	0.0042059	0.0041643	0.00363246	0.00403573	0.00402512	0.00391789	0.00407239	0.00414798	0.00357276	0.00350661	0.00361418	0.00355531	0.0040316	0.00367265	0.00380717	0.00372253	0.00390723	0.350048	0.584686	0.678089	0.371869	0.756871	0.659175	0.435372	0.780342	0.41015	0.151807	0.598341	0.949008	0.457432	0.740324	0.3639	0.746314	0.406443	0.569195
cg00409844	5	68798649	1237	-0.000661169	-0.00311854	0.000700826	0.00461235	-0.00142965	0.00204845	0.00119927	-0.000100733	-2.43145e-05	-0.00783497	0.000846942	-0.00140002	0.00137177	0.000253966	-0.00384836	-0.00530147	-0.000250262	-0.00275017	0.00354474	0.00403029	0.00386481	0.00331941	0.00409997	0.00399802	0.00349236	0.00378573	0.00409737	0.00326915	0.00341308	0.0034531	0.00351893	0.00356451	0.00353329	0.00336033	0.00349477	0.00339776	0.852036	0.439064	0.856104	0.164679	0.727316	0.608395	0.731299	0.978772	0.995265	0.0165463	0.804021	0.685156	0.696665	0.9432	0.276078	0.114644	0.942912	0.418282
cg04804633	5	68798653	1236	-0.0101223	-0.00349616	0.00401527	0.00614388	0.000253645	-0.0033011	0.00576673	-0.00185216	-0.00315172	-0.00571116	-0.00428437	0.00623512	0.00671807	-0.00147545	-0.00359996	-0.00281149	-0.00294902	0.00196857	0.00363332	0.00411374	0.00376926	0.00345297	0.00345443	0.00375857	0.003364	0.00381159	0.0037357	0.00333863	0.00349536	0.0034486	0.00346742	0.00364472	0.00369892	0.00358247	0.0035055	0.00343382	0.00533679	0.395396	0.286755	0.07519	0.941467	0.379788	0.0864834	0.627019	0.398851	0.0871494	0.2203	0.0706042	0.052686	0.685612	0.330431	0.432576	0.400204	0.56645
cg23846208	5	68799115	1237	3.76176e-06	0.00144019	0.00812361	0.00223218	0.00032911	-0.00618213	0.00121444	-0.000521237	-0.000471638	0.00311581	0.00435903	0.00385074	-0.0016545	-0.00837322	-0.00416951	0.00311635	-0.000828987	0.00615788	0.00460938	0.00480456	0.00472224	0.0038629	0.00465364	0.00436965	0.00455621	0.00474578	0.00465113	0.00409522	0.00419189	0.0040072	0.00422125	0.0045613	0.00450957	0.00435261	0.00430055	0.0042967	0.999349	0.764364	0.0853803	0.563365	0.94362	0.15713	0.789819	0.912543	0.919231	0.446752	0.298399	0.336576	0.695099	0.0664009	0.355178	0.474008	0.847145	0.151811
cg15269794	5	68824022	1231	0.000899129	0.00160753	8.7525e-05	0.00334921	-0.00101054	0.00162915	0.00330499	-0.00257577	0.00033928	-0.00382415	-0.00051962	-0.00222526	0.00187172	0.000611816	-0.00275561	-0.0044141	0.00281333	-0.00349019	0.00411678	0.0043674	0.00455512	0.00360386	0.00435719	0.00419729	0.00413614	0.00416873	0.00430734	0.00374816	0.00364672	0.00380543	0.00394744	0.00413363	0.00405632	0.00409144	0.00396758	0.00393002	0.827113	0.712818	0.98467	0.352713	0.816597	0.697909	0.42426	0.536656	0.937217	0.307598	0.886693	0.558709	0.635385	0.882335	0.496924	0.280649	0.478275	0.374495
cg21047793	5	68827253	1237	-0.00399418	-0.000584195	0.00111281	-0.00198164	-0.00236404	-0.00286217	-0.000153716	9.0464e-05	0.00103801	0.00519579	0.00343759	0.00248577	0.000125429	-0.00323786	0.000292255	0.00594986	-0.00135821	0.00543678	0.00424439	0.00450981	0.00426796	0.00362675	0.00414169	0.0040544	0.00408794	0.00423859	0.00420095	0.00373248	0.00365346	0.00376028	0.0038129	0.00422845	0.00394471	0.00409125	0.00387199	0.00399109	0.34668	0.896931	0.794296	0.584794	0.568142	0.480224	0.970005	0.982972	0.80484	0.163908	0.34675	0.508574	0.973758	0.443836	0.940941	0.145865	0.725754	0.173126
cg11389252	5	70681227	1235	-0.00449155	0.000802561	0.00218761	-0.000747812	-0.00301917	-0.00743299	0.00229877	0.00120306	-6.31535e-06	0.00201489	-0.000535978	0.00785959	0.00477018	-0.00528513	-0.00137878	0.00218797	0.000820722	0.00420253	0.00410342	0.00407301	0.00394231	0.0034907	0.0040169	0.00394168	0.00382719	0.00392174	0.00393542	0.00354369	0.00346971	0.00358962	0.00373821	0.00400145	0.00386458	0.00369241	0.00369655	0.0037596	0.273698	0.843793	0.578958	0.830368	0.452281	0.0593301	0.548079	0.75902	0.99872	0.569638	0.877236	0.0285582	0.201934	0.186567	0.721261	0.553476	0.824295	0.263647
cg07752120	5	70746259	1237	-0.000212014	-0.00105602	0.00120368	0.00439131	0.000302458	0.00140199	0.00203215	-0.00375544	-0.00153613	-0.0082005	0.00267196	-0.000535103	0.00131914	0.0066106	-0.000991493	-0.00303587	0.00267407	-0.00596974	0.00534221	0.00573072	0.00567778	0.00504472	0.00566075	0.00516836	0.00518979	0.00575099	0.00544279	0.0048224	0.00494659	0.00496227	0.00486866	0.00531356	0.00509859	0.00527865	0.00499607	0.00507636	0.968343	0.853798	0.832109	0.38404	0.957389	0.786189	0.695378	0.513751	0.777765	0.0890366	0.589085	0.914127	0.786433	0.213463	0.845812	0.565209	0.592487	0.2396
cg14178003	5	70778203	1236	0.00492533	0.00198245	0.00351416	0.00359145	0.00201424	-0.00483782	0.00190008	-0.00375039	-0.00161461	-0.00344215	-0.00337784	-0.000599821	-0.00115692	0.00022414	-0.00351027	-0.00320534	0.000197628	-0.00242247	0.004385	0.00444595	0.00457004	0.00395782	0.00446145	0.00438351	0.00414743	0.00433339	0.00437321	0.0038875	0.00383324	0.00402169	0.00380045	0.00417953	0.00416509	0.00415461	0.00406059	0.00418227	0.261343	0.655669	0.44192	0.36418	0.651646	0.269748	0.646856	0.386785	0.711974	0.37592	0.378211	0.881438	0.760811	0.957231	0.39935	0.440403	0.961183	0.562438
cg20719598	5	70897268	1237	0.00167021	0.00188068	0.000477331	0.0031043	0.00188464	0.000938065	0.00288432	-0.00454255	-0.00321947	-0.00498198	-0.00361396	-0.000879597	-0.000864918	0.000437499	-0.00164721	-0.00460437	0.00224837	-0.00183841	0.00471918	0.00500237	0.00492813	0.00413561	0.00466081	0.00460925	0.00453339	0.00487146	0.00474238	0.00416696	0.00411207	0.00423227	0.00427858	0.00462367	0.00439858	0.00465783	0.00436012	0.00446924	0.723399	0.706948	0.922839	0.452877	0.685949	0.83873	0.524621	0.351087	0.497219	0.231855	0.379474	0.835361	0.839799	0.924615	0.708041	0.322896	0.606087	0.680818
cg17254386	5	70897396	1237	0.00424449	0.00232132	0.000361506	0.00337021	0.0043923	0.0016116	0.00177462	-0.00384599	-0.00190401	-0.00613657	-0.00411584	-0.00272085	-0.00182482	0.00202283	-0.00440291	-0.00653454	-5.41932e-05	-0.00531765	0.00583612	0.00612945	0.00589295	0.00504414	0.00585233	0.00580671	0.00572812	0.00588373	0.00600413	0.00519649	0.00522707	0.00532622	0.0052275	0.00577298	0.00559075	0.00555807	0.00533921	0.00550558	0.467055	0.704899	0.951084	0.504041	0.452941	0.781365	0.756707	0.513328	0.751155	0.237639	0.431043	0.609462	0.727028	0.726042	0.430969	0.23972	0.991902	0.334111
cg04410632	5	70897464	1237	0.00373624	0.00721268	0.00502214	0.00455923	0.00130747	-0.00152138	0.00123971	-0.00655322	-0.00307423	-0.00809631	-0.00242651	0.00111145	0.000128031	-0.00161477	-0.00478585	-0.00616285	8.6061e-05	-0.00633143	0.00518719	0.00537785	0.00506116	0.00430206	0.00484382	0.00510273	0.00483155	0.00515095	0.00512472	0.00455104	0.0042394	0.00464219	0.00450071	0.00487033	0.00451773	0.00475869	0.00449393	0.00470847	0.471351	0.179861	0.321056	0.289245	0.787217	0.765589	0.797499	0.20329	0.548585	0.0752395	0.567071	0.810778	0.977306	0.740227	0.289441	0.195295	0.984721	0.178725
cg19842876	5	71161055	1237	0.00331895	0.00304168	-0.00314237	0.00305982	-0.000648558	-0.00116825	0.00502806	-0.00454119	0.00198018	-0.0113998	-0.00249961	-0.00163521	0.0037436	-0.00224704	-0.0048499	-0.00919035	0.00330642	-0.00358499	0.00618769	0.00686935	0.00654606	0.0056373	0.00654893	0.00625214	0.00622566	0.00654877	0.00641988	0.00558874	0.00565135	0.00567863	0.00590188	0.00639067	0.00612211	0.00608888	0.00609762	0.0061613	0.591697	0.657917	0.631199	0.587281	0.921112	0.851774	0.419301	0.488033	0.757744	0.0413726	0.65827	0.773378	0.525881	0.725129	0.428248	0.131205	0.587648	0.560664
cg02306481	5	71203086	1237	0.00533394	-0.000710572	0.000606505	0.00312388	0.00168538	8.67192e-05	0.00409852	7.18018e-05	-0.000771539	-0.00965403	-0.0036166	-0.00126367	0.000295661	0.00258179	-0.00456926	-0.00493246	-0.000917857	-0.00160533	0.00515186	0.00507916	0.00506379	0.00422671	0.00498402	0.00479843	0.00491353	0.00499154	0.00523925	0.00433554	0.00422689	0.00433095	0.00435731	0.00488517	0.00460308	0.00459576	0.00437394	0.0045847	0.300509	0.888739	0.904663	0.459858	0.735245	0.985581	0.404209	0.988523	0.882926	0.025966	0.392209	0.770457	0.945902	0.597156	0.320879	0.283153	0.833787	0.726226
cg01839565	5	71221502	1237	0.00365871	0.00473089	-0.00588825	0.00332552	0.000419628	0.00673468	0.00407428	-0.0088002	-0.00154502	-0.00704448	-0.00358219	-0.00097958	0.00218837	-0.000286389	0.00047939	-0.00277882	0.00351516	-0.00553676	0.0061492	0.00666182	0.00647876	0.00556357	0.00632537	0.00637261	0.00602497	0.00619907	0.00615572	0.00572173	0.00564532	0.00567978	0.00587848	0.00606447	0.00592963	0.00589538	0.00571399	0.00600188	0.55185	0.477611	0.363427	0.550019	0.947107	0.290595	0.498893	0.155724	0.801822	0.218255	0.525727	0.86307	0.709694	0.962335	0.935564	0.637387	0.538432	0.356266
cg05199904	5	71251691	1237	0.00395149	0.00168835	-0.000739697	0.00395029	0.00156487	0.000382436	0.00404679	-0.00493308	-0.0026319	-0.00756373	-0.00314535	-0.00236824	0.000379535	0.00179772	-0.00220986	-0.00475885	0.000449203	-0.00546453	0.00576076	0.00585387	0.00600691	0.00500183	0.00572408	0.00556841	0.00567918	0.00581474	0.00592597	0.00519253	0.005052	0.00514862	0.0051267	0.00571387	0.00556867	0.00566854	0.0052089	0.00542537	0.492756	0.773029	0.901995	0.429663	0.784558	0.945245	0.476114	0.396229	0.656949	0.145212	0.533551	0.645534	0.940986	0.753048	0.691487	0.401179	0.931278	0.31383
cg06389267	5	71325039	1237	-0.00262711	-0.000928868	0.00104364	0.0029675	0.000688256	-0.00186342	0.00904161	-0.00493509	0.000501775	-0.00853654	-0.00251744	-0.00498221	0.00170511	0.00161809	-0.00511615	-0.0040531	-0.00159259	-0.00166977	0.00572217	0.00613166	0.00603409	0.00514149	0.00601242	0.0056891	0.00539081	0.00592094	0.00554759	0.0049747	0.00494079	0.0052071	0.00541447	0.00552404	0.00565862	0.00545419	0.00550209	0.00525639	0.646155	0.879591	0.862685	0.563826	0.908863	0.743258	0.0934984	0.404563	0.92793	0.0861638	0.610386	0.338663	0.752824	0.769585	0.365924	0.457411	0.772235	0.750739
cg11955974	5	71363693	1235	0.00445132	0.0010012	0.00476129	0.00399926	0.00253121	-0.00209089	-0.000235929	-0.00161515	-0.00407026	-0.00434573	-0.00535629	-0.000462395	-0.000553997	0.00181208	-0.00475568	-0.00339815	-0.000328171	-0.00228331	0.0043016	0.00456467	0.0043512	0.00382255	0.00428726	0.00435004	0.00398419	0.00436783	0.00426034	0.00386175	0.00371466	0.00389161	0.00378207	0.0042822	0.00411428	0.00431313	0.00400612	0.00414658	0.30076	0.826388	0.273846	0.295456	0.55492	0.630758	0.95278	0.711544	0.339384	0.26045	0.149321	0.905419	0.883543	0.672174	0.247724	0.430779	0.934712	0.581875
cg02851277	5	71363717	1231	-0.00557081	-0.00425102	-0.00228016	0.00619538	-0.00883917	-0.00465745	0.00586763	-0.00111832	0.00091929	-0.00741583	-0.00122846	0.00250244	0.00841828	-0.00203665	-0.000256565	-0.00444454	0.00268804	0.00802871	0.00490424	0.00522633	0.00484173	0.00404298	0.00493463	0.00488658	0.00457203	0.00516132	0.00463034	0.00412064	0.00508944	0.00460803	0.00442188	0.00494022	0.00470965	0.0044602	0.00444442	0.00448912	0.255991	0.415998	0.637685	0.125428	0.0732526	0.340535	0.199361	0.828463	0.842626	0.0719117	0.809265	0.587087	0.0569389	0.68015	0.956556	0.319013	0.545304	0.0736985
cg01341014	5	71435001	1237	-0.00173322	-0.00101089	0.00130974	-0.00312473	-0.00052766	-0.00235849	-0.0011047	-0.00012905	0.00294624	0.00430716	0.000666761	0.00104053	-0.000750867	-0.00433665	-0.00236458	0.00739536	-0.00156615	0.00775897	0.00401405	0.00423101	0.00418201	0.00354156	0.00398484	0.00395762	0.00396476	0.00418949	0.00412474	0.00366944	0.00355032	0.00363555	0.00373578	0.00417846	0.00391769	0.00399644	0.00363619	0.00373619	0.665895	0.811164	0.754141	0.377614	0.894655	0.551218	0.780529	0.975427	0.475052	0.240478	0.851031	0.774717	0.840704	0.299336	0.546133	0.0642434	0.666679	0.0378289
cg20997359	5	71435178	1235	8.33341e-05	0.00219337	0.000705516	-0.00365174	0.000452128	0.00204012	-0.00350779	0.00182209	0.000900191	0.0040368	0.00271025	-0.000737791	-0.00118058	-0.00357797	-0.000205533	0.00555927	-0.00306643	0.00288224	0.00407971	0.00438119	0.00415278	0.00347993	0.00403628	0.00394403	0.00394131	0.00414481	0.00419319	0.00362665	0.00358645	0.00354516	0.00351171	0.00413065	0.00384973	0.00382931	0.00368007	0.0037377	0.983703	0.61663	0.865097	0.294006	0.910811	0.604968	0.373463	0.660222	0.830017	0.265669	0.449833	0.835141	0.736732	0.386381	0.957422	0.146566	0.404702	0.440631
cg17601785	5	71475111	1233	-0.0051526	-0.000240975	0.00644868	0.000754644	0.000377565	-0.00711396	0.00436506	0.000444442	-0.00209219	0.00232459	0.000881289	0.0041041	0.000673646	-0.00452363	-0.00264048	0.00554626	-0.00172401	0.00764236	0.00415925	0.00440147	0.00424156	0.00349914	0.0041646	0.0039809	0.00400582	0.00419317	0.00419147	0.00365062	0.00356892	0.00368037	0.0036595	0.00415259	0.00394143	0.00386549	0.00388548	0.00383537	0.215409	0.956339	0.128422	0.829248	0.927762	0.0739337	0.275854	0.915589	0.61767	0.524277	0.804959	0.264794	0.85395	0.275999	0.502902	0.15134	0.657256	0.0463054
cg12947138	5	71475303	1237	0.00370909	0.00274709	0.00258691	0.00189389	0.0018385	-0.00168877	0.0033848	-0.00212408	-0.0016477	-0.00456686	-0.00268641	0.000798137	0.00130575	0.000411474	-0.00301412	-0.00342518	-0.000466885	-0.00411441	0.00520223	0.00536977	0.00541183	0.00455358	0.00532134	0.0051522	0.00497449	0.00541438	0.00521873	0.00467212	0.00459808	0.00470104	0.00475617	0.00522804	0.00504766	0.00516814	0.0047982	0.00497649	0.475858	0.608942	0.632643	0.677474	0.729722	0.743081	0.496231	0.694834	0.752208	0.328336	0.559054	0.865184	0.783671	0.937267	0.550418	0.507491	0.922485	0.408368
cg16451306	5	71475356	1237	0.0067825	0.00378978	0.00221269	0.00526971	0.00100194	2.63191e-05	0.00359266	-0.00657666	-0.00245309	-0.0062573	-0.00344591	-0.00114439	-0.00498808	-0.000623086	-0.00352498	-0.00343029	-0.000303712	-0.00251411	0.00515389	0.00532989	0.00521454	0.00434765	0.00499756	0.00514808	0.00477544	0.00517134	0.00517687	0.00438417	0.00433675	0.00470524	0.00454528	0.00490768	0.00457894	0.00481854	0.00446138	0.00488463	0.188175	0.477058	0.671324	0.225481	0.841101	0.995921	0.451859	0.203462	0.635602	0.153509	0.426856	0.807838	0.272458	0.898971	0.441405	0.47653	0.945725	0.606764
cg13624312	5	71475466	1237	-0.00806646	0.00119429	-0.00118231	-0.00129946	-0.00920218	-0.00248061	0.0080941	-0.00258997	0.00310138	-0.00575201	-0.00300491	0.00397992	0.00510048	-0.00317534	-0.00412687	0.00401753	0.00468125	0.00205908	0.00533812	0.00546365	0.00558362	0.00433752	0.00531107	0.00558017	0.0048709	0.0052609	0.00495087	0.00456274	0.00489433	0.00506082	0.00522043	0.00492647	0.00489043	0.00447769	0.00503556	0.00485431	0.130761	0.826971	0.832305	0.764494	0.0831594	0.656652	0.0965679	0.622503	0.531032	0.207436	0.539244	0.431623	0.328558	0.51922	0.398743	0.369595	0.352559	0.671438
cg25355537	5	71505497	1237	0.00633185	0.00132348	0.00404423	0.00626344	0.005231	-0.000144575	-0.000741266	-0.0043346	-0.00333499	-0.00567828	-0.00507411	-0.0018001	-0.00150566	0.00409337	-0.00359116	-0.00671882	-0.00165272	-0.00524537	0.00600924	0.00631999	0.00599291	0.00511666	0.0058128	0.00566196	0.0056292	0.00608858	0.00600538	0.00521189	0.00512846	0.00524792	0.00533476	0.00589577	0.00555339	0.00567214	0.0052736	0.00556775	0.292027	0.834127	0.499781	0.220904	0.368168	0.979629	0.895236	0.476512	0.578666	0.27594	0.322467	0.73159	0.777762	0.487501	0.517851	0.236204	0.753981	0.346142
cg11018604	5	71507163	1229	-0.00138428	-0.00337077	0.00557761	0.00210846	-0.00569116	-0.00458422	0.00322549	0.00567895	-0.00332343	-0.00036602	0.00409672	0.00669588	0.000929289	-0.00326121	-0.00414541	0.00084275	-0.000377328	0.00221414	0.004567	0.00445396	0.00450958	0.00400495	0.00453163	0.00435923	0.00445142	0.00437765	0.00420936	0.00374506	0.00362087	0.00402401	0.00401034	0.00428862	0.00454005	0.00404381	0.00409124	0.00441037	0.76181	0.449168	0.216148	0.598567	0.209161	0.292978	0.468698	0.194542	0.4298	0.922143	0.25788	0.096116	0.816753	0.446997	0.361202	0.834913	0.926517	0.615646
cg03058446	5	71521015	1237	-0.00668321	-0.000918258	0.00490866	0.0021971	-0.0030926	-0.00930283	0.00485396	0.00159232	-0.00137151	-0.00223701	0.00117802	0.00891936	0.00108379	-0.00404033	-0.00134698	0.000173317	-0.00165349	0.00035868	0.0044017	0.00443768	0.00432242	0.00368514	0.00415785	0.0042352	0.00420099	0.00418236	0.00416174	0.00378818	0.0036531	0.00386785	0.0039442	0.00407989	0.00402925	0.00384897	0.00380382	0.00422961	0.128932	0.83607	0.256112	0.551038	0.456999	0.0280526	0.247913	0.703409	0.741738	0.554839	0.747096	0.0211092	0.783485	0.322026	0.738154	0.964084	0.663786	0.932419
cg04683265	5	71532488	1233	-0.00143212	-0.00172741	0.00528464	0.000801803	-0.000484975	-0.00477588	0.00214666	0.00153822	-0.00163598	0.00246635	0.00182109	0.0025606	-0.000487818	-0.0043532	-0.00258726	0.00302535	-0.00118031	0.00570042	0.00380798	0.00410115	0.00396574	0.00338641	0.00402641	0.00378142	0.00400855	0.00404838	0.00398816	0.00354169	0.00333781	0.00344328	0.0036165	0.00385209	0.00376848	0.00378276	0.00367338	0.00379278	0.706855	0.673609	0.182671	0.812835	0.904128	0.206595	0.592289	0.703975	0.681653	0.486192	0.585345	0.457087	0.892701	0.258439	0.492366	0.423842	0.747972	0.132848
cg17755483	5	71541917	1237	0.00671402	0.00245353	0.00238586	0.00548006	0.00462236	-0.00281412	0.0052228	-0.00653707	-0.00588519	-0.0082708	-0.00643415	0.000838014	-0.00521625	0.00101109	-0.00273752	-0.00344822	0.000260339	-0.00314342	0.00576644	0.00615806	0.00573486	0.00488154	0.00567096	0.00521736	0.00536192	0.00599126	0.00577665	0.00518402	0.0048838	0.00492331	0.00503679	0.00572587	0.00538081	0.00539096	0.00514324	0.00535365	0.244292	0.690316	0.67739	0.261603	0.415019	0.589627	0.330029	0.275228	0.308303	0.110614	0.187688	0.864842	0.300375	0.859836	0.610923	0.522413	0.95963	0.5571
cg19418409	5	71644924	1237	-0.00292884	-0.00177541	-0.00241939	0.00408926	0.000636476	0.00221135	0.00464618	-0.00408388	-0.00136942	-0.00548486	-0.00106139	0.00409264	0.00440306	-0.0029601	-0.00558139	-0.00433151	0.00178963	-0.00392574	0.00407956	0.00442739	0.0043837	0.00348178	0.00410186	0.00410672	0.00385203	0.00428511	0.00402833	0.00349649	0.00386106	0.00364977	0.00375441	0.00405418	0.00402642	0.00380514	0.00404788	0.00375566	0.472799	0.688415	0.581012	0.240205	0.876689	0.590252	0.227754	0.34057	0.733897	0.116723	0.783395	0.262142	0.240888	0.465308	0.165688	0.254982	0.658405	0.295891
cg23620032	5	71647276	1237	0.00115432	-0.000295736	-0.00877686	-0.00099245	-0.00110628	0.00602143	0.00262693	-0.00238195	0.00341685	-0.0033695	0.0029999	-0.00641193	-0.000391084	0.0025136	0.000118712	-0.000277696	-0.00140467	-0.00380955	0.00509316	0.00529784	0.0054417	0.00440623	0.00505087	0.0049125	0.00486617	0.0052573	0.00513759	0.00451344	0.00442837	0.00453101	0.00493105	0.00522402	0.00487232	0.00488977	0.00478152	0.00482306	0.820702	0.955484	0.106769	0.821794	0.826628	0.220298	0.58931	0.650494	0.506006	0.455336	0.498136	0.157033	0.936786	0.630401	0.980562	0.954711	0.768933	0.429609
cg08339051	5	71679325	1237	0.00383658	0.000432975	0.00374218	0.00430616	0.00136368	-0.00137625	0.000463236	-0.00229174	-0.00318564	-0.00542129	-0.00265052	-0.00165022	-0.000444368	0.000507086	-0.00507611	-0.00375406	0.00143919	-0.00117927	0.00525919	0.00555941	0.00547908	0.00457383	0.00508777	0.0051528	0.00515034	0.00546249	0.00532415	0.00477313	0.00457548	0.00469193	0.00477696	0.0053647	0.00501092	0.00505815	0.00482831	0.00505477	0.465696	0.937922	0.494611	0.34646	0.788675	0.789401	0.928333	0.67482	0.549615	0.256043	0.562394	0.725052	0.925885	0.924694	0.311056	0.457978	0.765648	0.81553
cg18061711	5	71683955	1237	-0.00273791	-0.00118995	-0.00239318	-0.00229585	-0.00283176	-0.00770243	0.00373341	0.00248782	0.00375601	-0.00767494	0.00254685	0.00540168	0.0022964	-0.000985133	-0.00341873	0.00152216	-0.00497887	0.00328898	0.00415209	0.00478712	0.00474427	0.00355861	0.0042771	0.00456089	0.00399351	0.00459628	0.00451291	0.00382812	0.00415164	0.00432612	0.00397193	0.00430827	0.0040435	0.00400326	0.00397312	0.00444506	0.509636	0.80369	0.613956	0.518827	0.507923	0.0912579	0.349855	0.588323	0.405251	0.0449753	0.539575	0.211804	0.563158	0.819132	0.397839	0.703775	0.210156	0.45935
cg27147356	5	71688510	1237	0.00576671	-0.0018198	-0.00853068	0.00319868	0.00316497	0.00135598	0.00437991	-0.00204089	-0.0011562	-0.0044219	-0.00335808	-0.00309016	-0.000453774	0.00206427	-0.00265572	-0.000288778	-0.00183254	-0.00154309	0.00418007	0.00472939	0.00464536	0.00379937	0.00415754	0.00474977	0.00394922	0.00421122	0.00422677	0.00375582	0.00372907	0.0041265	0.00386575	0.00409287	0.00408451	0.00386578	0.00390199	0.00396545	0.167718	0.700397	0.0663004	0.399846	0.446503	0.775273	0.267406	0.627937	0.784437	0.239057	0.367847	0.453943	0.906556	0.614009	0.515568	0.940453	0.638611	0.697177
cg03535807	5	71710285	1237	0.00343045	0.00393377	0.00275445	0.00166542	-1.97109e-05	-0.00148652	-0.00295657	-0.00787292	-0.00485076	-0.00204026	-0.000485407	-0.000437761	0.000286782	-0.00227214	-0.00177431	-0.00266188	0.0026957	-0.0050578	0.0045329	0.00455073	0.0045227	0.00390876	0.00432785	0.00436247	0.00413642	0.00441661	0.00452049	0.00382094	0.00374822	0.00370307	0.00390239	0.00427745	0.00429955	0.00429166	0.00418102	0.00423208	0.449176	0.387354	0.542505	0.670054	0.996366	0.733291	0.474754	0.0746563	0.283244	0.593364	0.896959	0.905897	0.941417	0.595288	0.679845	0.535098	0.519092	0.232044
cg17617919	5	71723754	1123	0.00613359	-0.000136994	0.00667846	0.00175443	0.00247261	-0.00727491	0.0019901	-0.00692117	-0.00611397	-0.000325113	0.00189427	-0.00241821	0.00284031	-0.00662503	0.000971961	-0.000351338	-0.00313345	0.007617	0.00571593	0.006095	0.00536358	0.0047164	0.00576324	0.00505344	0.00519034	0.00538249	0.00420921	0.00442461	0.0046828	0.00478497	0.00514433	0.00474636	0.00454716	0.00458068	0.00476857	0.00459411	0.28324	0.982068	0.213077	0.709904	0.667901	0.149982	0.701406	0.198489	0.146357	0.941426	0.685833	0.613295	0.580863	0.162771	0.830741	0.938862	0.511114	0.0973188
cg06173351	5	71730821	1237	0.00382645	0.00207142	0.00208004	0.00432565	0.00213919	0.000727506	0.00304255	-0.00497799	-0.00163635	-0.00967031	0.000527038	-0.0014131	-0.000877873	0.00171501	-0.00460013	-0.0074532	0.00103106	-0.00393189	0.00561467	0.00584182	0.00558216	0.00485663	0.00567799	0.00544311	0.00541589	0.00561015	0.00574072	0.00493949	0.00478826	0.00483477	0.00488676	0.00545646	0.00529679	0.00527126	0.00507668	0.0052125	0.495549	0.722901	0.70943	0.373107	0.706358	0.893674	0.574264	0.374907	0.775612	0.0502586	0.912355	0.770074	0.857433	0.753286	0.385135	0.157382	0.839059	0.450657
cg24772652	5	71732838	1226	0.000321373	0.00198335	0.00233885	-0.000627172	-0.00156449	-0.00259861	0.00395334	-0.00578919	-0.000719836	-0.00123074	-0.00342315	0.00820669	0.00227714	-0.00364564	0.000356662	-0.00176026	-0.00168039	-0.00555412	0.00400308	0.00433113	0.00413956	0.00349539	0.00435027	0.00440338	0.0041081	0.00436334	0.00375762	0.00362869	0.00376875	0.00388817	0.00402285	0.00439747	0.00412123	0.0037597	0.0040867	0.0041976	0.936013	0.647004	0.572073	0.857601	0.719123	0.555097	0.335885	0.184581	0.848081	0.734483	0.363721	0.0347996	0.571359	0.407087	0.931035	0.639647	0.680936	0.18578
cg04454664	5	71748552	1237	0.00308887	0.00240861	0.00507175	0.00352521	0.00162582	-0.00258358	0.00142527	-0.00445679	-0.00643473	-0.00544893	-0.00263387	0.0011922	-0.000500941	0.0004876	-0.00490663	-0.00543499	0.000606113	-0.00347255	0.00477848	0.00507352	0.00491746	0.00421467	0.00467864	0.00472471	0.00456856	0.00487738	0.00486162	0.00429027	0.00406689	0.00425896	0.0042323	0.00475128	0.00443701	0.00461718	0.00429929	0.00447973	0.518012	0.634972	0.302365	0.402921	0.728217	0.5845	0.75506	0.360839	0.185643	0.204061	0.517219	0.779533	0.905781	0.918261	0.268796	0.239147	0.887886	0.438239
cg12667792	5	71774656	1237	0.000708935	0.00185611	0.0012421	0.00312697	0.000699863	-0.00265009	0.00229811	-0.00495901	-0.00484044	-0.00725966	-0.00361927	0.000500447	0.000416757	0.001005	-0.00206987	-0.00425946	0.000544608	-0.000655956	0.00497672	0.00535411	0.00531377	0.00431685	0.00500275	0.00510563	0.00474324	0.00518863	0.00497672	0.00444902	0.00449194	0.0047589	0.00471208	0.00503193	0.00471417	0.00479665	0.00458078	0.00498562	0.886724	0.728839	0.815178	0.468842	0.888742	0.603725	0.628029	0.339201	0.330744	0.102734	0.420401	0.916249	0.929523	0.841697	0.660608	0.374537	0.905363	0.895325
cg16221201	5	71781569	1237	0.00219078	0.00204423	-0.000880238	0.00134133	0.000794222	0.00268476	0.00580189	-0.00535528	-0.00294019	-0.00612225	-0.00304981	-0.00274496	0.00103287	0.00343892	-0.00405611	-0.0042047	0.00153478	-0.00260183	0.00574428	0.00602804	0.00583921	0.00489181	0.00572654	0.00558345	0.00557128	0.00576758	0.00595716	0.00505121	0.00505557	0.0050387	0.00494381	0.00544014	0.00520554	0.0053799	0.00510481	0.00541399	0.702918	0.73452	0.880176	0.783931	0.889694	0.630628	0.297694	0.35314	0.62162	0.225499	0.546338	0.585908	0.834509	0.527296	0.435867	0.434474	0.763679	0.630818
cg21770462	5	71803219	1237	-0.0046643	-0.00252029	-0.0100101	-0.00184099	-0.00111574	-0.000632621	0.00280499	0.00233353	0.00656692	-0.00623239	-0.000948457	0.00347436	-0.000481624	0.00168204	0.00331107	-0.00643392	0.00283228	-0.00170256	0.00396004	0.0042689	0.0043519	0.0036172	0.00406981	0.00426528	0.00381434	0.0039637	0.00388361	0.00337471	0.00382516	0.00371203	0.00396858	0.00394985	0.00388638	0.00365683	0.00374975	0.00393078	0.23886	0.554933	0.0214386	0.610784	0.783969	0.882091	0.462108	0.556045	0.0908501	0.0647773	0.804171	0.349287	0.903407	0.670217	0.394232	0.0785053	0.450054	0.664917
cg08487888	5	72318398	1237	0.00264956	0.00277472	0.00365251	0.00469976	0.00115009	-0.0028916	0.00277683	-0.00365942	-0.00341867	-0.00664098	-0.00275699	0.00159205	-0.000728075	-0.000498715	-0.00348422	-0.00398881	0.000660507	-0.00286194	0.00479824	0.00515585	0.00505881	0.00434444	0.00484767	0.00490001	0.00457198	0.00493911	0.00494885	0.00436156	0.00423232	0.00443963	0.00434257	0.00486492	0.00450166	0.00478749	0.00447856	0.00458001	0.580815	0.590459	0.470289	0.279347	0.812466	0.55511	0.543613	0.458749	0.489691	0.127855	0.51478	0.719895	0.866851	0.91835	0.438939	0.404746	0.882752	0.532052
cg11465776	5	72327980	1237	0.00349959	0.0013086	-0.00273919	0.00210063	-1.42512e-05	0.00511459	0.00355677	-0.00249406	-0.00104811	-0.00579492	-0.000704069	-0.00545581	0.00191856	0.00181026	0.00049533	-0.00312389	0.000274471	-0.00666177	0.0057132	0.00612889	0.00584278	0.00491788	0.00551268	0.00536179	0.00548287	0.00589904	0.0058176	0.00503732	0.00474558	0.00502279	0.00509847	0.00562565	0.00533641	0.00536329	0.00508168	0.00530096	0.540178	0.830926	0.639201	0.669276	0.997937	0.340136	0.516528	0.672448	0.857025	0.24998	0.882056	0.277385	0.706694	0.747614	0.926046	0.560259	0.956926	0.208858
cg00824063	5	72328002	1234	-0.00343835	-0.00802835	0.00366797	-0.000302727	-0.000914291	-0.00249887	0.00341665	0.00340758	0.00160204	0.00198007	0.00343031	0.00407006	-0.00145221	-0.00360535	-0.00285245	0.00478629	-0.000508369	0.00808434	0.00550633	0.00592024	0.00570562	0.00502566	0.00571847	0.00558093	0.00563022	0.00556377	0.0056103	0.00510594	0.00498719	0.00494096	0.00519231	0.00560158	0.00536511	0.00552787	0.00522666	0.00543569	0.532342	0.175072	0.520308	0.951968	0.872973	0.654332	0.543956	0.540234	0.77522	0.698166	0.491564	0.410088	0.779719	0.519814	0.594957	0.386574	0.922516	0.136944
cg03053456	5	72525356	1237	-0.00985519	-0.00252085	-3.19563e-05	-0.000911919	-0.00422725	-0.00911806	0.0110886	-0.00557549	0.000150865	-0.00278198	0.0011116	0.00713704	0.00290492	-0.00133543	-0.000546367	0.00135929	0.00155311	0.00566366	0.00385861	0.00436619	0.00386531	0.00341144	0.00381935	0.00401795	0.00350674	0.00406879	0.00356989	0.00344374	0.00379338	0.00352556	0.00377327	0.00414655	0.00374004	0.00357658	0.00378838	0.00368003	0.0106469	0.563698	0.993404	0.789229	0.268381	0.0232481	0.00156644	0.170591	0.966291	0.419184	0.769493	0.0429323	0.441379	0.747409	0.883854	0.703906	0.68183	0.123798
cg18096962	5	72526232	1237	0.00480139	0.00112601	-0.00215817	0.00162385	0.00123174	-0.000186909	-0.00101943	-0.00109214	-0.00251678	-0.0052583	-0.00148994	6.94708e-05	-0.00204243	0.00165427	-0.000434596	-0.00399684	-0.000467947	-0.00203872	0.00389619	0.00402192	0.00410701	0.00343516	0.00391825	0.00388758	0.00385717	0.00395117	0.00394325	0.00347982	0.00338788	0.00357657	0.00353172	0.00382201	0.00367746	0.00381337	0.00351893	0.00372482	0.217826	0.779501	0.599247	0.636417	0.753248	0.961654	0.791553	0.782233	0.523311	0.130766	0.660093	0.984503	0.563054	0.66514	0.905926	0.294587	0.894209	0.584149
cg21133273	5	72526964	1237	0.00481733	0.00617789	-0.00386371	0.00114234	0.0034618	0.0074159	0.00176019	-0.00459391	-0.00598992	-0.0062178	-0.00487882	-0.00650974	0.000190289	0.0039105	0.0036412	-0.00477969	0.00123259	-0.0108328	0.00632509	0.00673249	0.0064636	0.00556942	0.00656783	0.00628302	0.00613136	0.00641932	0.00634007	0.00558505	0.00554454	0.00578903	0.00600319	0.00621147	0.00622471	0.0061504	0.00576064	0.0059284	0.446286	0.358816	0.549997	0.837487	0.598135	0.237878	0.774051	0.474215	0.344775	0.265582	0.378896	0.260802	0.974713	0.528981	0.558576	0.43708	0.830573	0.0676596
cg01768201	5	72528111	1237	-0.00119117	-3.60642e-05	-0.00707084	0.0025378	-0.000723767	0.00407849	0.000148463	-0.00282232	0.00161704	-0.00927617	0.00198845	0.000214597	0.00204425	0.00455054	0.0032594	-0.00415239	0.00134581	-0.00372992	0.00454922	0.00469072	0.00512977	0.00413438	0.0047481	0.00498126	0.00453538	0.00452643	0.00454633	0.0040253	0.0042207	0.00457111	0.00433944	0.0046174	0.00468316	0.00473732	0.0042695	0.00450477	0.793445	0.993866	0.168082	0.539328	0.878846	0.412919	0.973886	0.532943	0.72208	0.0211964	0.637556	0.962556	0.637579	0.324368	0.486439	0.380743	0.752599	0.407674
cg06422883	5	72528296	1237	0.00332212	0.00411411	-0.00420493	-0.00174219	0.00584885	0.00556418	0.000761614	-0.00151253	0.000710738	-0.0047258	-0.00411796	-0.00487303	0.00195602	0.00637457	0.000932009	-0.00476137	-0.000621507	-0.00704053	0.00558687	0.00603278	0.0060067	0.00499914	0.00576381	0.00565214	0.00573345	0.00576354	0.00586506	0.00509238	0.00486843	0.00507823	0.00507406	0.00558362	0.00537745	0.0054439	0.00508922	0.00531476	0.55209	0.495265	0.483903	0.727467	0.310223	0.3249	0.894322	0.792989	0.903547	0.3534	0.397636	0.337261	0.699872	0.253597	0.862402	0.381778	0.902802	0.185267
cg01240795	5	72528314	1237	0.00814255	0.00423437	-0.00370153	-0.000437514	0.00113646	0.00715019	-0.00416194	-0.00287337	-0.00218792	-0.00308958	-0.00125745	-0.00701203	-0.00238859	0.00234304	0.00178456	-0.00651962	-0.00201812	-0.00933449	0.00623175	0.00650991	0.00638833	0.00531087	0.00620662	0.00590526	0.00602378	0.00635379	0.00637653	0.00555639	0.00532957	0.00554658	0.00555023	0.00617092	0.00612103	0.0059948	0.00570291	0.0059296	0.191341	0.515401	0.562306	0.934344	0.854716	0.225965	0.489617	0.651103	0.731508	0.578183	0.81348	0.206155	0.666935	0.704175	0.770634	0.276795	0.723433	0.115436
cg04339275	5	72552988	1237	0.00343909	0.00171473	0.00392546	0.00475503	0.00325976	0.00199345	0.00342732	-0.00267031	-0.00406691	-0.00936921	-0.00586088	-0.00282088	0.00131136	0.00233729	-0.0027483	-0.00285889	0.00187268	-0.00684604	0.00638894	0.00674858	0.00659761	0.00538304	0.00629393	0.00633163	0.00603907	0.00648085	0.00657334	0.00557804	0.00557894	0.00581156	0.00550569	0.00625411	0.00598155	0.00606465	0.00584533	0.00614267	0.590378	0.799428	0.551856	0.377055	0.604513	0.752884	0.570358	0.680317	0.536116	0.0930236	0.293471	0.627398	0.81174	0.708612	0.645902	0.637354	0.748687	0.265063
cg23303188	5	72570711	1237	0.0037649	0.00249106	0.00417898	0.00282423	0.00188113	-0.00139084	0.00192982	-0.00285671	-0.00503852	-0.00364293	-0.00445542	-0.000810609	-0.00124247	0.00112679	-0.00391318	-0.00343715	-0.00153058	-0.00387716	0.00490157	0.00506146	0.00506898	0.0042737	0.00479725	0.00475984	0.00471014	0.00496695	0.00494809	0.00444679	0.00423423	0.00440754	0.00444835	0.0047379	0.00465941	0.00481868	0.00454509	0.00469168	0.442426	0.622604	0.4097	0.508715	0.694965	0.770131	0.682014	0.565194	0.308547	0.412656	0.29269	0.854081	0.780007	0.812017	0.400995	0.475662	0.736302	0.408582
cg00979671	5	72632388	1237	-0.0115601	0.00472873	0.000807694	-0.00543255	-0.000455492	-0.00144434	0.0162432	-0.0114535	-0.00228973	-0.00117282	0.0022377	-0.00432427	-0.000313114	-0.00224665	-0.00313432	-0.00259016	-0.00373071	0.0077363	0.00548432	0.00597517	0.00608819	0.00520405	0.00541522	0.00573055	0.00515035	0.00577802	0.00529037	0.00483672	0.00486164	0.00522093	0.00524105	0.00530405	0.00560892	0.00541592	0.00512863	0.00496582	0.0350445	0.428713	0.894458	0.296528	0.932966	0.801009	0.00161155	0.0474514	0.665152	0.808406	0.645318	0.407525	0.952361	0.671877	0.576291	0.632472	0.466964	0.119255
cg10726666	5	72632418	1237	0.00170695	0.00392246	0.00610595	0.0013308	0.000857433	-0.00157724	0.00210395	-0.0042004	-0.00842126	-0.00387413	-0.00160729	-3.25486e-05	0.000158093	-0.00331122	-0.00580505	-0.000691842	0.00177976	-0.00197577	0.00405819	0.00418082	0.00418687	0.00362602	0.00402608	0.0040593	0.00391015	0.00417342	0.00397914	0.00363876	0.00375948	0.00363898	0.00371163	0.00398961	0.00377251	0.00401741	0.00366217	0.0039871	0.674034	0.348139	0.144743	0.713608	0.831351	0.69761	0.590527	0.314192	0.0343147	0.287019	0.668994	0.992863	0.966025	0.406561	0.123858	0.863272	0.626978	0.620219
cg26378548	5	72804051	1237	-0.00856229	0.00359353	-0.00276351	0.000636465	-0.00409184	-0.00257112	0.00411901	-0.00521267	-0.00180089	-0.005213	0.00223889	0.00189884	-0.000768402	0.0005126	-0.000280836	-0.00926682	-0.00531229	-0.0104765	0.00410053	0.00475866	0.00449865	0.00368663	0.00435727	0.00425278	0.00393004	0.00435386	0.00417681	0.00356577	0.00401331	0.00405499	0.00379641	0.00437968	0.0040344	0.003798	0.00398934	0.00413	0.0367892	0.450155	0.539019	0.862933	0.347688	0.545462	0.2946	0.231207	0.666349	0.143753	0.576936	0.639591	0.839602	0.906828	0.944504	0.0146904	0.182985	0.0111911
cg14261898	5	72804089	1236	0.00449048	0.000278227	-0.00179653	0.0036181	0.00404059	0.000288377	-0.000559857	-0.000505992	-0.00140597	-0.00725777	-0.00463553	-0.000217502	-0.00257142	0.0019926	0.000528274	-0.00550994	-0.00182614	-0.00425733	0.00491192	0.00520059	0.00486179	0.00411022	0.00476428	0.00461088	0.00477577	0.00506657	0.00498565	0.00443675	0.00419934	0.00433931	0.00436264	0.00492943	0.00457999	0.00469991	0.00440708	0.00464915	0.360611	0.957334	0.711741	0.378714	0.396382	0.950131	0.906679	0.920449	0.777941	0.101875	0.269649	0.960024	0.555581	0.686047	0.908173	0.241057	0.678608	0.359812
cg04560029	5	72901598	1237	-0.00744491	-0.0050187	-1.98643e-05	0.00249457	0.0014064	-0.00479976	0.0108916	-0.000319467	0.00508369	-0.00759598	-0.00233441	0.00700349	0.00361352	-0.000859842	-0.00086368	-0.000458973	-0.00238287	0.00328197	0.00431887	0.00485364	0.00482441	0.00385382	0.00432861	0.00470694	0.00387052	0.00453326	0.00418733	0.00379778	0.00416238	0.00402843	0.00424905	0.00408885	0.0044436	0.00418802	0.00418919	0.00409425	0.0847422	0.301133	0.996715	0.517439	0.74525	0.307862	0.00489327	0.943818	0.224722	0.0454887	0.574909	0.0821204	0.395085	0.833442	0.84589	0.912733	0.569482	0.422782
cg15457775	5	72901732	1237	-0.000644203	-0.00253113	0.00120794	0.00670567	-0.00389491	-0.00249998	0.00527995	-0.00477782	-0.00245457	-0.00897124	-0.00230899	0.00126601	0.00139075	0.00308582	-0.00316326	-0.0066051	0.00169165	-0.00323681	0.00465363	0.00490579	0.0048072	0.00397565	0.00461663	0.00474247	0.00437245	0.00484533	0.00472972	0.00397398	0.00400111	0.00412599	0.00421363	0.00460577	0.00434731	0.00435648	0.00430171	0.00421235	0.8899	0.605891	0.8016	0.0916635	0.398854	0.598092	0.22722	0.3241	0.603783	0.0239774	0.56388	0.758966	0.741355	0.502863	0.466836	0.12948	0.694134	0.442244
cg12227237	5	72911152	1237	0.00075352	0.00236315	0.00218994	0.00518681	0.000175334	0.00227621	0.00159669	-0.00455089	-0.00341197	-0.00496777	-0.00433158	-0.00236308	0.00405609	-0.00204256	-0.00599932	-0.0057497	0.00233261	-0.00847387	0.00472244	0.0050475	0.00472509	0.00419713	0.00470173	0.00490877	0.00455033	0.00478347	0.00474546	0.00432176	0.0040396	0.00434674	0.00426841	0.00466308	0.00426954	0.00442389	0.00437999	0.00439464	0.873227	0.639654	0.643027	0.216534	0.970253	0.642861	0.725667	0.341412	0.472143	0.250359	0.283595	0.586685	0.341981	0.661367	0.159978	0.193706	0.594338	0.0538271
cg16652547	5	72921050	1237	-0.00282154	-0.00267333	0.00579003	-0.0049933	0.00339587	0.00990877	0.0137134	-0.00191074	-0.000518141	0.000609857	-0.0052483	-0.00684759	-0.00362828	0.00841153	0.0134844	0.000926773	-0.000450481	-0.00708716	0.00644293	0.00683415	0.00655936	0.0061458	0.00641376	0.00670071	0.00626442	0.00629199	0.00593752	0.00542514	0.00581801	0.00602267	0.00599606	0.00627568	0.00612215	0.00596138	0.00587838	0.00567944	0.661439	0.69567	0.377392	0.41652	0.596482	0.139203	0.0285903	0.761373	0.930461	0.910496	0.367016	0.255551	0.545106	0.180136	0.0276263	0.876457	0.938915	0.212082
cg02294693	5	72933718	1237	0.0032875	0.000355932	-0.00474226	0.0015372	-0.00194992	-0.00120222	-0.000940592	-0.000959587	-0.00374959	-0.0056071	-0.00332315	0.000591361	-0.00116808	0.00378234	-0.00013454	-0.00620248	0.000245253	-0.00267162	0.00571907	0.00602277	0.00573333	0.00479595	0.00579676	0.00560752	0.00549109	0.00601034	0.00567491	0.00500023	0.00493332	0.00517458	0.00527489	0.00569462	0.00545547	0.00512682	0.00501138	0.00524595	0.565406	0.952874	0.408158	0.748574	0.736584	0.830239	0.863992	0.873152	0.508784	0.262131	0.500558	0.909014	0.824748	0.506565	0.980325	0.226352	0.960968	0.610561
cg02124184	5	72950691	1235	0.00305838	1.45686e-06	0.00140057	0.00408676	0.000867011	0.00145654	0.00360168	-0.00181346	-0.00134265	-0.00616257	-0.00111205	-0.0020971	0.0013275	0.00138187	-0.00259212	-0.00836173	0.00099778	-0.00485628	0.00510165	0.00510752	0.00498393	0.00432898	0.00512697	0.00471103	0.00494268	0.00499452	0.0050874	0.0045202	0.00433851	0.0043579	0.0043135	0.00496414	0.0048784	0.0047411	0.00466786	0.00466653	0.548848	0.999772	0.778697	0.345146	0.865712	0.757187	0.466192	0.716538	0.791844	0.172775	0.797704	0.630362	0.758269	0.780729	0.595179	0.0777882	0.830738	0.298032
cg11755682	5	72959715	1236	0.00495968	0.00360724	0.00194729	0.00400326	0.00118769	-0.000709945	0.00140252	-0.00355099	-0.00327029	-0.00534462	-0.00324137	-0.00190552	-0.000611371	-0.000147749	-0.00318186	-0.0040175	-0.000488564	-0.00355136	0.00463839	0.00489072	0.00478337	0.00409662	0.00471962	0.00457548	0.00454661	0.00476695	0.0046518	0.00417584	0.00409757	0.00430947	0.00426946	0.00469634	0.00464783	0.00465493	0.00452311	0.0044054	0.284949	0.460777	0.683937	0.328465	0.801313	0.876693	0.757721	0.456321	0.482046	0.200583	0.428916	0.658366	0.886135	0.974902	0.493602	0.388103	0.913984	0.420163
cg12658800	5	72968637	1237	0.00319026	0.000785579	-0.00174406	0.000605285	-0.00011876	0.000849687	-0.000573522	-0.00300559	-0.00136063	-0.00420859	-0.00166818	-0.00135556	-0.000444536	0.00305	-6.94644e-05	-0.00196551	0.000218071	-0.00471627	0.00435267	0.00458289	0.00454509	0.00387828	0.00452503	0.0042984	0.00419197	0.00443206	0.00435657	0.00396639	0.00375632	0.00396754	0.00393026	0.00425185	0.00408548	0.00423532	0.00387518	0.00413974	0.463593	0.863897	0.701183	0.875977	0.979062	0.843299	0.891178	0.497678	0.754799	0.288661	0.65697	0.732605	0.909947	0.473168	0.986434	0.642594	0.955124	0.254592
cg07211251	5	72989417	1237	0.0043558	5.93655e-05	-0.00198528	0.00056012	0.00141361	0.00059877	0.0028667	-0.00237604	4.94995e-05	-0.00506969	-0.00132494	-0.00443271	-0.00393863	0.00434937	0.00104772	-0.00388815	-0.0002066	-0.00597375	0.00512132	0.00527451	0.00539457	0.00462549	0.00521771	0.0050967	0.00510305	0.00529488	0.00521322	0.00481512	0.004567	0.00473622	0.00469615	0.00513254	0.00496012	0.00519108	0.00480615	0.00506407	0.395034	0.99102	0.712862	0.903616	0.786449	0.906478	0.574278	0.653618	0.992424	0.292401	0.77173	0.349316	0.401642	0.396766	0.832708	0.453853	0.965712	0.238146
cg19721993	5	72997606	1237	-0.00329688	0.000926545	-0.000324859	0.00103505	-0.00427917	-0.00188678	0.00537974	-6.34244e-05	-0.0026827	-0.00425247	-0.00160748	-0.00130591	0.00138456	-0.00239673	-0.00243092	-0.00111121	0.00253165	-0.00127641	0.00433264	0.0044211	0.00414842	0.00348673	0.00407319	0.00414494	0.00383181	0.00418576	0.00422923	0.0034334	0.00344654	0.00356585	0.0035912	0.00423688	0.00372401	0.00372078	0.00376747	0.00374632	0.446693	0.834	0.937582	0.766578	0.293456	0.648965	0.160328	0.987911	0.525869	0.215509	0.640925	0.714196	0.699835	0.57161	0.513904	0.765208	0.501599	0.733322
cg07653202	5	73046740	1237	0.00512376	0.000999259	-0.000220711	0.00104378	0.000487721	0.000833534	0.00110519	-0.00137361	-0.00480973	-0.00239214	-0.00151691	-0.00257881	-0.000917462	0.00339217	-0.00108447	-0.00345445	0.00191708	-0.00357142	0.00501333	0.0052111	0.00522166	0.00453999	0.00489527	0.00512007	0.00476254	0.00512231	0.00525287	0.0046281	0.00445152	0.00451119	0.00449544	0.0050468	0.00460107	0.00487881	0.00446694	0.00480348	0.306768	0.847933	0.966285	0.818164	0.920637	0.870678	0.816493	0.788574	0.359857	0.605246	0.733282	0.567561	0.838285	0.501493	0.813666	0.478913	0.667798	0.457175
cg02802163	5	73082380	1237	0.00551706	0.00216357	0.00443321	0.00275594	0.00202717	-0.00424214	-0.00241676	-0.00346124	-0.0054625	-0.0049261	-0.0043426	0.00351297	0.000281659	-0.00116854	-0.0028912	-0.0045081	0.00184809	-0.00341997	0.00440704	0.00483961	0.00466197	0.00393186	0.00452012	0.00445022	0.00423492	0.00461639	0.00443573	0.00406376	0.00396443	0.00410502	0.0041047	0.00460488	0.00421083	0.00433899	0.00410762	0.00440703	0.210615	0.654835	0.341639	0.483349	0.65381	0.340468	0.56822	0.453392	0.218144	0.225435	0.273346	0.392124	0.945293	0.79968	0.492329	0.298817	0.65277	0.437733
cg22362022	5	73082399	1237	-0.00732322	-0.0014743	-0.00105502	0.00135436	-0.0036773	-0.0098017	0.00695579	-0.00367562	0.00197817	-0.000550331	0.00332919	0.00785784	0.00460832	-0.00373062	0.00149137	0.00663361	0.00173121	0.0075385	0.00428953	0.00465838	0.00441658	0.00382133	0.00411038	0.00438944	0.00404616	0.00417784	0.00453548	0.00376903	0.00368628	0.00394406	0.0040654	0.00417497	0.00407915	0.00395184	0.00397116	0.00408697	0.0877793	0.751636	0.811201	0.723022	0.370982	0.0255476	0.0855948	0.378974	0.662724	0.88391	0.366457	0.0463357	0.256985	0.371553	0.714658	0.0932277	0.662876	0.0651073
cg03661949	5	73082450	1222	-0.00331503	0.00468905	0.00727386	0.0134504	-0.0061238	-0.00701518	0.00416165	-0.00066369	-0.00058653	-0.00672962	0.00092287	0.000729465	0.00265634	0.000312152	-0.00690355	-0.00495987	0.00503497	0.00100956	0.00669	0.00692369	0.00674481	0.00570041	0.00636342	0.00687408	0.00609696	0.00631521	0.00669294	0.00610704	0.00560209	0.00616217	0.00627971	0.00653296	0.00595841	0.00575052	0.00599045	0.00595589	0.620233	0.498249	0.280838	0.018297	0.335876	0.307479	0.494874	0.916301	0.930167	0.270486	0.869151	0.905768	0.672293	0.961891	0.24661	0.388408	0.400629	0.865399
cg03598075	5	73082647	1237	0.00438358	0.00115389	0.00360363	0.00384523	0.00153413	-0.000413788	-0.000352765	-0.00149152	-0.00154275	-0.00830833	-0.00149138	-0.00181362	0.000683204	-0.00146922	-0.00358872	-0.00463371	0.00175028	-0.00360632	0.00541997	0.00546939	0.00525888	0.00455382	0.00529368	0.00520143	0.00512248	0.00539943	0.00525986	0.00479393	0.00451961	0.0048855	0.00484828	0.00532034	0.00512185	0.00516069	0.00487874	0.00501625	0.41864	0.832908	0.493187	0.398449	0.771966	0.936593	0.945096	0.782367	0.769287	0.0830789	0.741416	0.710469	0.887936	0.782432	0.48351	0.369246	0.719777	0.472185
cg00081104	5	73082676	1237	0.0010444	0.00405257	-0.00121972	0.00133152	-0.00037859	0.00433823	0.00432968	-0.00426911	0.000477964	-0.00871166	-0.000774957	-0.00352621	-0.000684765	0.0012492	-0.00170571	-0.00149309	0.00311335	-0.0065607	0.00514928	0.0054488	0.00547147	0.00442888	0.00528099	0.00488201	0.00522364	0.0054291	0.00541295	0.00459482	0.00474655	0.0045426	0.0048643	0.00506253	0.00489112	0.0049791	0.00476531	0.00487268	0.839272	0.457024	0.823595	0.763685	0.942849	0.37421	0.407182	0.431669	0.929638	0.0579638	0.870308	0.437599	0.888049	0.805099	0.727288	0.764274	0.51354	0.178165
cg02355046	5	73082711	1237	0.0051759	-0.00145088	0.00150888	0.00446725	0.00255267	0.00019877	-7.92377e-05	-0.00291077	-0.00297107	-0.00741779	-0.0051174	-0.000630443	-0.00251005	0.00109075	-0.00436923	-0.00458374	0.000200585	-0.00295878	0.00543798	0.00560281	0.00551965	0.00458705	0.00547433	0.00537922	0.00518503	0.00554051	0.00535714	0.00489465	0.00471519	0.00490728	0.00499927	0.00534762	0.00504377	0.00514959	0.00499327	0.0052187	0.341196	0.79567	0.784572	0.330115	0.641002	0.970524	0.987807	0.599332	0.579168	0.129649	0.277789	0.897776	0.615609	0.838377	0.386346	0.373403	0.967957	0.570743
cg01196613	5	73085840	1234	-0.00198437	-0.000266081	0.00533478	-0.000933461	0.000866192	-0.00664011	0.000908915	-0.000260814	-0.00282349	0.00239682	0.000217012	0.00430739	-0.00302665	-0.00606792	-0.00261784	0.00542402	-0.00172522	0.0043194	0.00417911	0.00445108	0.00421209	0.00356601	0.00422644	0.00397122	0.00401505	0.00432222	0.00419464	0.00361408	0.0035092	0.00357554	0.00370715	0.00418724	0.00386916	0.00388187	0.00379919	0.00384778	0.634907	0.952332	0.20532	0.793502	0.837614	0.094513	0.820908	0.951883	0.500871	0.507209	0.95069	0.228325	0.41425	0.147296	0.498666	0.162332	0.649755	0.261621
cg10918326	5	73108607	1237	0.00539116	-0.000845861	0.00152693	0.00242422	0.00128206	0.000259693	0.00174436	-0.0015728	-0.00250917	-0.00680972	-0.0025531	-0.000744976	-0.00308141	0.00302985	-0.0016105	-0.00388107	0.000558239	-0.00487186	0.00526768	0.00567901	0.00542213	0.00463967	0.00525727	0.0051283	0.00504518	0.00540338	0.00540076	0.00466442	0.00450639	0.00465631	0.00471401	0.00533118	0.00500591	0.00501424	0.00479094	0.00495147	0.306099	0.881597	0.778242	0.601323	0.807337	0.959613	0.729532	0.770992	0.64222	0.14431	0.571019	0.872887	0.513324	0.569814	0.747666	0.438925	0.907241	0.325154
cg07305889	5	73108746	1237	0.00325981	0.000366759	0.0015558	0.00480806	0.00168474	-0.000742995	0.00162869	-0.00255404	-0.00306405	-0.00558683	-0.00387784	-0.00103777	0.000103392	-7.7036e-06	-0.00358355	-0.003315	-0.000174992	-0.00303819	0.00490401	0.00507517	0.0050107	0.00419386	0.00470364	0.00463886	0.00466725	0.00492561	0.00495361	0.00437222	0.00420438	0.00435933	0.00434899	0.00475458	0.00451054	0.00466366	0.00442163	0.00457434	0.506228	0.942391	0.756184	0.251608	0.72021	0.872749	0.727119	0.604093	0.536213	0.201319	0.356355	0.811837	0.981033	0.998707	0.426914	0.4772	0.968431	0.506574
cg19904318	5	73109359	1237	0.00405715	0.00297016	0.00440044	0.00364451	0.000744306	-0.00117529	0.000484035	-0.00307131	-0.00463144	-0.00388625	-0.00237013	0.000466765	-0.000233171	-0.000268756	-0.00319614	-0.00497436	0.00119034	-0.00382286	0.00390129	0.00415134	0.0040169	0.00358222	0.00383423	0.00390294	0.00382024	0.00406462	0.00390171	0.00365933	0.00346683	0.00357293	0.00356692	0.00380694	0.00378395	0.00389755	0.00373567	0.00376706	0.298362	0.474319	0.273305	0.308969	0.846081	0.763316	0.899176	0.449877	0.235217	0.288231	0.49419	0.896061	0.947879	0.943719	0.398302	0.201857	0.749997	0.310194
cg03725137	5	73109597	1237	-0.000206555	0.00155703	2.66937e-05	0.00545137	0.00168386	-0.00117728	0.00546997	-0.00339083	-0.000734193	-0.00680667	-0.00160433	0.0021942	0.00254151	-8.38273e-05	-0.00512701	-0.00752812	0.000386601	-0.00509461	0.00486094	0.00531572	0.0051914	0.00451337	0.00490352	0.00490084	0.00479739	0.00500815	0.00496849	0.00443078	0.00429613	0.00443263	0.00460396	0.00495664	0.0045807	0.00480837	0.0044654	0.00459309	0.966106	0.769591	0.995897	0.227113	0.731299	0.810159	0.254205	0.498366	0.882525	0.124483	0.708823	0.620593	0.580931	0.986507	0.263028	0.117436	0.931008	0.267348
cg17836327	5	73118926	1237	0.00394981	0.000762552	0.00104136	0.00423175	0.00200707	0.00401887	0.000801361	-0.00134695	-0.0047976	-0.00443444	-0.00707919	-0.0030747	0.000565414	-0.00168297	-0.00287597	-0.00226083	0.00363136	-0.00577704	0.00574373	0.0060399	0.00604587	0.00504944	0.00580929	0.00562306	0.00549539	0.00594439	0.00579816	0.00523006	0.00500763	0.0051588	0.00488608	0.00565085	0.00561952	0.00549961	0.00525836	0.00567633	0.491659	0.899532	0.863246	0.401995	0.729723	0.474786	0.88406	0.820741	0.40799	0.396507	0.157456	0.551169	0.907875	0.765835	0.608803	0.681007	0.489824	0.3088
cg26556008	5	73122272	1237	-0.000592635	0.0003848	0.00390586	0.00373531	-0.000676229	-0.00535521	0.00807627	-0.00745342	-0.00449644	-0.00718917	-0.00191224	0.00261559	-0.0017795	-0.000330242	-0.00400924	-0.0040126	0.00177351	0.00209851	0.00438607	0.00492687	0.00468661	0.0039985	0.00427095	0.00430741	0.00412444	0.00467381	0.00453421	0.00393634	0.00369691	0.00395482	0.00393862	0.00432789	0.00405014	0.00425311	0.00406628	0.00413798	0.892519	0.937747	0.404614	0.350212	0.874195	0.213774	0.0502123	0.110774	0.32136	0.0677964	0.604978	0.508376	0.651407	0.939176	0.322223	0.345451	0.662727	0.612061
cg03710870	5	73124023	1237	-0.0102073	-0.00128961	0.0013373	9.83476e-05	0.00412231	-0.0032876	0.0107695	-0.00528035	0.00195017	-0.00463756	-0.00466071	0.00451505	0.00323915	-0.00681806	-0.00347907	0.00680747	-0.00238733	0.00464994	0.00392901	0.00450584	0.0044412	0.00362766	0.0042099	0.00438645	0.00350522	0.00412536	0.00390863	0.00350665	0.00394916	0.0040278	0.00388962	0.00378177	0.00395649	0.00376882	0.00379613	0.00375711	0.00937861	0.774719	0.763328	0.978372	0.327484	0.453562	0.00212343	0.200555	0.617822	0.186	0.23793	0.2623	0.404976	0.0714078	0.379221	0.0708775	0.529424	0.215851
cg11634336	5	73124350	1237	-0.00597275	-0.00380719	0.000975961	-0.00339497	-0.00538938	-0.00901389	0.00498139	0.001831	0.00400692	0.00301415	0.00412354	0.00611469	-0.00195338	-0.00582545	0.00142598	0.00927609	-0.000582704	0.00698487	0.00693073	0.0072853	0.00709991	0.00605515	0.006803	0.00681752	0.00700637	0.00676948	0.00669375	0.00608773	0.00605918	0.00619384	0.00642493	0.00693063	0.00661199	0.006683	0.00614766	0.00644486	0.38881	0.601263	0.890666	0.575019	0.42824	0.186113	0.477097	0.786792	0.549435	0.620516	0.49616	0.323534	0.761105	0.400608	0.829249	0.165133	0.924486	0.278458
cg22178865	5	73124684	1237	0.00275066	0.000478621	-0.00205639	0.00303267	-0.000454593	0.00151436	0.00214684	-0.00351582	-0.00464269	-0.00193133	-0.0055289	-0.00070694	0.00264182	0.00284957	-0.00343238	-0.00639888	0.00547466	-0.00207921	0.00491587	0.00529969	0.00541191	0.0045537	0.00502175	0.00516571	0.00462534	0.0051513	0.00501393	0.00443953	0.00460802	0.0046692	0.00484698	0.00509285	0.00505696	0.00483728	0.00480402	0.00480631	0.575788	0.92804	0.703964	0.505424	0.92787	0.769403	0.642542	0.494915	0.354467	0.66354	0.230201	0.879656	0.585723	0.575804	0.4973	0.185894	0.254453	0.665305
cg06000162	5	73146672	1237	-0.00389808	0.000228269	-0.00277701	0.00261635	0.00191731	0.00674016	0.00575935	-0.00737285	0.00111739	-0.00355761	0.000718456	-0.00471945	-0.0023413	-0.000789925	0.00278461	0.00412765	-0.00213987	0.00102118	0.00486071	0.00532186	0.00486757	0.00425712	0.00510061	0.00485473	0.0042787	0.00510514	0.00445764	0.00404815	0.00441402	0.00437808	0.00467393	0.00487932	0.00483188	0.00426791	0.00467665	0.00438842	0.422578	0.965787	0.568331	0.538831	0.706993	0.165024	0.178287	0.148682	0.80207	0.379497	0.870702	0.281046	0.616422	0.871391	0.564414	0.333475	0.647265	0.815995
cg12827601	5	73196969	1237	-0.0120071	0.000280897	0.00229431	-0.00454717	-0.00298031	-0.0100302	0.0114371	0.00048462	-0.00413832	-0.00205825	-0.00110298	0.00628266	0.00743899	-0.000400941	0.000912251	-0.0012032	-0.00255952	-0.00215952	0.00460641	0.0053793	0.00538619	0.00441259	0.0048049	0.00514733	0.0043489	0.00469482	0.00477545	0.0038912	0.00449066	0.00447228	0.00406397	0.00458534	0.00441104	0.00462802	0.00447193	0.00427964	0.00914451	0.958355	0.670136	0.302775	0.535083	0.0513411	0.00854172	0.917785	0.386171	0.59684	0.805979	0.160081	0.0671791	0.930322	0.836158	0.794878	0.567083	0.613837
cg25000900	5	73197088	1237	-0.00136466	0.00220715	-0.000490288	0.00263138	-0.00170294	0.00188247	0.00452234	-0.000362852	-0.00305992	-0.00683735	-0.00142481	0.00356169	-0.00124909	0.000936477	-0.00396103	-0.000565688	0.00274044	-0.00293255	0.00548043	0.00546033	0.00534287	0.00464181	0.00547269	0.0053282	0.00500933	0.00558537	0.00521806	0.00468412	0.00478834	0.00503661	0.00487679	0.00558383	0.00530264	0.00526947	0.00472113	0.00513829	0.803356	0.686055	0.926885	0.570791	0.755671	0.723862	0.366641	0.948202	0.5576	0.144376	0.766041	0.479467	0.797851	0.86681	0.455068	0.91451	0.561603	0.568186
cg05148592	5	73205429	1237	-0.00697029	-0.000409276	-0.00165745	-0.00088265	-0.0018201	-0.00444837	0.00123277	0.000142591	0.00241913	0.000994324	0.00303687	0.00241294	0.00195395	-0.00576367	-0.000448203	0.00452679	0.000293295	0.00708889	0.00397616	0.00432135	0.00393907	0.00373563	0.00399472	0.00381919	0.00382052	0.00399361	0.00398698	0.00385686	0.00345486	0.00357515	0.00352301	0.00401201	0.00383813	0.0038466	0.00362091	0.00395093	0.0795981	0.924545	0.673923	0.813217	0.648658	0.244124	0.746945	0.971518	0.544012	0.796556	0.379393	0.499727	0.579151	0.150831	0.907037	0.239264	0.935442	0.0727758
cg09423378	5	73208988	1237	0.00877088	0.00283392	0.00554261	0.00903065	0.00662595	0.00190987	-0.00180094	-0.000993543	-0.00248092	-0.00817686	-0.00325478	-0.00522903	-0.00178612	0.000470875	-0.00368804	-0.00460821	0.000464072	-0.00324854	0.00490688	0.00516385	0.00504487	0.00435745	0.00490814	0.00482554	0.00443789	0.00494964	0.00482931	0.00440074	0.00416862	0.00438453	0.00441207	0.00472863	0.00452251	0.00440668	0.0045317	0.00466211	0.0738623	0.583143	0.271915	0.0382222	0.177018	0.692264	0.684882	0.840909	0.607447	0.0631598	0.43493	0.233022	0.685606	0.920678	0.414795	0.295684	0.918435	0.485931
cg25182785	5	73209024	1237	0.0093713	-0.00574454	0.00480786	0.00639659	0.00104084	0.00380385	-0.00292652	0.000786225	-0.00872707	-0.00805947	-0.00308259	-0.00222064	0.000291584	0.00701996	-0.00529458	-0.0078741	-0.00285897	-0.000781753	0.00521853	0.00523343	0.00516043	0.00471462	0.00476594	0.00512913	0.00477576	0.00533432	0.00491504	0.00439724	0.00439295	0.00479157	0.00485273	0.00461248	0.00460451	0.00476088	0.00446234	0.00454205	0.0725303	0.272352	0.351504	0.174858	0.827124	0.458319	0.540018	0.882824	0.0758012	0.0668254	0.482859	0.643043	0.952087	0.128022	0.250198	0.0981446	0.521726	0.863347
cg17513571	5	73213406	1237	-0.00569195	-0.000690266	-0.00350226	0.00169042	-0.00300064	-0.00441079	0.00774682	-0.00340824	0.000446939	-0.00547689	-0.00228295	0.00238525	0.00163933	-0.00331883	-0.00475589	0.00232362	0.000507838	0.00115651	0.00427433	0.00438453	0.00435495	0.00366436	0.00428832	0.00438062	0.00368828	0.00400528	0.00392724	0.00352978	0.00398399	0.00372532	0.00384712	0.00382572	0.00384792	0.00386695	0.00396638	0.00384318	0.182972	0.874904	0.421281	0.644573	0.4841	0.313989	0.0356949	0.394805	0.909393	0.120752	0.566623	0.521991	0.670022	0.385665	0.216472	0.547912	0.898121	0.763471
cg16449636	5	73234433	1237	0.000781261	0.00169336	-0.00153238	0.00107983	0.00157287	0.00290858	0.00241123	-0.00322223	-0.0025573	-0.00479043	-0.00140282	-0.0033437	0.000597924	0.000362303	-0.00109228	-0.00242255	0.000830878	-0.00422512	0.00512966	0.00533442	0.00507359	0.00422358	0.00499498	0.00489853	0.00485338	0.00522629	0.00514934	0.00452314	0.0043819	0.00460782	0.00441887	0.00502429	0.0047098	0.00475813	0.00453124	0.00474541	0.878948	0.750909	0.762628	0.798208	0.752845	0.55267	0.61932	0.537537	0.619452	0.289557	0.748862	0.468049	0.892366	0.942514	0.816603	0.610654	0.854511	0.373273
cg24748408	5	73290947	1237	0.00268577	0.00348968	-0.00322052	0.000239792	0.000832778	0.000774789	0.00437454	-0.00571981	-0.00117008	-0.0050729	-0.00438199	-0.00251695	0.00176281	-0.000279376	-0.00181999	-0.0055653	0.00150209	-0.00232978	0.00542135	0.00565717	0.00569986	0.00484888	0.00550104	0.00525095	0.0054028	0.00553681	0.00548788	0.00481717	0.00475881	0.00479866	0.00478536	0.00533705	0.00511995	0.0052845	0.00495863	0.00508781	0.620313	0.537327	0.572062	0.960558	0.879672	0.882696	0.418124	0.301579	0.831162	0.292301	0.357146	0.599923	0.712593	0.958252	0.722238	0.292279	0.761948	0.647014
cg21976957	5	73313913	1237	0.00323087	0.00282004	0.00124048	0.00313967	0.000711691	-0.000339868	0.00324947	-0.00407493	-0.00784161	-0.00660221	-0.00546189	-0.00158207	-0.000679165	0.00145383	8.80797e-05	-0.00416092	0.00427913	-0.0044855	0.00528157	0.00527748	0.00533804	0.00457947	0.00510202	0.00515175	0.00510182	0.00515045	0.0052864	0.0047156	0.00453599	0.00472107	0.00470295	0.00498934	0.00484028	0.00495093	0.00476154	0.00484149	0.54072	0.593097	0.816238	0.492967	0.889061	0.947401	0.524175	0.428839	0.13798	0.16149	0.228542	0.737543	0.885175	0.770756	0.985482	0.400666	0.36882	0.354201
cg27294068	5	73330787	1237	0.00151751	0.0046979	0.00389812	0.00172901	-0.00387419	0.00204924	0.00237231	-0.00405127	-0.00237741	-0.00675127	-1.59228e-06	-0.000490607	-0.00229932	-0.000956658	-0.00708894	-0.000134663	0.00383033	-0.00109657	0.00407229	0.0043311	0.00426445	0.0033273	0.00385312	0.00424247	0.00377584	0.00400118	0.00395602	0.00338652	0.00336509	0.0036856	0.00388524	0.00422823	0.00368995	0.00386478	0.00350686	0.00370945	0.709414	0.278059	0.360666	0.603313	0.314671	0.629076	0.529817	0.31129	0.547866	0.0461991	0.999622	0.894103	0.553979	0.821003	0.0547131	0.972204	0.274728	0.767524
cg14628428	5	73330921	1199	-0.00865859	-0.00110519	0.00237948	0.00331204	-0.00669531	-0.00985686	0.00491613	0.00135367	-0.00104699	-0.00533865	-0.00161861	0.0091311	-0.000810093	-0.000359131	0.00145034	0.000942709	0.00130038	-0.00144159	0.00444606	0.00433414	0.00416315	0.00343988	0.00401064	0.00455735	0.00357599	0.0039515	0.00395662	0.00319399	0.00346299	0.00396322	0.00386847	0.00441148	0.00395907	0.00347258	0.0037955	0.00385114	0.0514781	0.798726	0.567621	0.33563	0.0950407	0.030553	0.169206	0.731921	0.791304	0.0946295	0.640212	0.0212249	0.834129	0.935117	0.714117	0.786028	0.731891	0.708161
cg17785523	5	73399136	1234	-0.00371649	-0.00142013	0.00492468	0.000312297	-0.00135488	-0.00810518	0.00317743	0.00341365	0.00080652	0.00157136	-0.000618168	0.00554776	0.00165898	-0.00423309	-0.00272908	0.00290286	-0.0026897	0.00655093	0.00434602	0.00473166	0.00456229	0.00367861	0.00414821	0.0045321	0.00419629	0.00432333	0.00446051	0.00389271	0.00359698	0.00398464	0.00389462	0.00433419	0.00401634	0.00414055	0.00381899	0.00416545	0.392469	0.764075	0.280395	0.932344	0.743957	0.0737125	0.44893	0.429768	0.856514	0.686457	0.86355	0.163835	0.670131	0.32873	0.496825	0.483253	0.481247	0.115792
cg02186610	5	73399492	1235	0.000166002	0.000835806	-0.000710398	-0.00413848	-0.000308221	0.00166058	-0.00357155	-0.000331967	0.00107869	0.00340706	0.00458368	-0.000274664	-0.000591231	-0.00463163	0.00126276	0.00481752	0.000168789	0.0030132	0.00403258	0.00441687	0.00414923	0.00342722	0.00407237	0.00411905	0.00386532	0.00410007	0.00408794	0.00351067	0.00349798	0.00362325	0.00366252	0.00417451	0.00406054	0.00397015	0.00365489	0.0037265	0.967164	0.849912	0.864057	0.227228	0.939669	0.68684	0.355487	0.935469	0.79188	0.331804	0.190067	0.939573	0.871757	0.267213	0.755814	0.224964	0.963165	0.418754
cg17010254	5	73445334	1237	-0.00608032	6.74125e-06	-0.00313991	-0.00139321	0.00078157	0.000400699	-0.00266459	0.0020919	0.00676119	0.000530398	0.000863058	0.00155391	0.00252881	-0.00488054	0.00231129	0.0053224	-0.000759212	0.00473945	0.00495076	0.00523265	0.00482505	0.00438439	0.0050057	0.00474213	0.00439884	0.0050552	0.00496343	0.00433418	0.0043215	0.00433389	0.00444897	0.00498003	0.00466809	0.00484178	0.00458465	0.00454005	0.219387	0.998972	0.515206	0.750663	0.875926	0.932661	0.544681	0.679011	0.173135	0.902601	0.841705	0.719933	0.569762	0.327075	0.620512	0.271653	0.868473	0.296522
cg01195564	5	73463484	1237	0.00775852	0.00167534	0.0037746	0.00283561	0.00372452	0.00343795	-0.000723067	-0.000652389	0.000425502	-0.00249388	-0.00199525	-0.00683761	-0.00332183	0.000557218	-0.0032527	-0.00500629	-0.00201638	-0.00134221	0.00439828	0.00468861	0.00437297	0.00398691	0.00417258	0.0045448	0.0039361	0.00426134	0.0043367	0.00392327	0.00382088	0.00417492	0.00394146	0.00426821	0.00401788	0.00387871	0.0041475	0.00428468	0.0777338	0.720851	0.388047	0.476942	0.372062	0.449374	0.854248	0.878323	0.92184	0.524995	0.601534	0.101467	0.399345	0.896131	0.418195	0.196804	0.626848	0.754085
cg11185950	5	73482658	1237	0.00526994	0.0040172	-0.00271258	0.00279308	-0.00109041	-0.00281776	0.00118529	-0.00177573	-0.00223716	-0.00388942	-0.00242781	-6.60405e-05	-0.00146018	-0.00256827	-0.00199282	-0.00118919	0.00388437	0.000878998	0.00488995	0.0049751	0.00479718	0.00431276	0.00470243	0.00470208	0.00445126	0.00487562	0.00470813	0.00412739	0.0041442	0.0042677	0.00428392	0.00442905	0.00425942	0.00452435	0.00446814	0.00443787	0.281163	0.419401	0.571765	0.517224	0.816629	0.549	0.790023	0.715705	0.634667	0.346016	0.557988	0.987654	0.733215	0.562004	0.639883	0.792673	0.384657	0.842992
cg08749386	5	73502831	1236	-0.000588833	0.00598966	0.00360555	0.00328527	-0.0109927	-0.00610545	0.000165188	0.000347403	0.0024926	0.00135315	0.00559831	-0.000208345	-0.0012186	-0.00117761	-0.00694226	0.00262414	0.00886595	0.0128361	0.00412072	0.00482488	0.00448916	0.00384551	0.0045702	0.00458853	0.00412692	0.00427359	0.00424498	0.00397705	0.00407801	0.00428434	0.00420012	0.00455106	0.00446347	0.00407386	0.00429439	0.0042391	0.886373	0.214453	0.421877	0.392932	0.0161596	0.183325	0.968072	0.935211	0.557077	0.733675	0.169813	0.961215	0.771714	0.795824	0.119863	0.519484	0.0389663	0.00246151
cg11819702	5	73529573	1237	0.00492748	-0.000351115	-0.0017162	0.000720233	-0.000804455	0.00173445	0.00165531	-0.00225052	0.000617694	-0.00468078	-0.00128195	-0.00309359	0.00139739	0.00449253	-0.00360949	-0.00489948	0.000234901	-0.00641703	0.00649429	0.00663454	0.00657115	0.0056397	0.00658286	0.00642283	0.00642199	0.00650233	0.00645753	0.00583618	0.00568898	0.0058583	0.00584552	0.00650262	0.00626063	0.00622035	0.00599534	0.00615028	0.448008	0.957794	0.79396	0.89838	0.902737	0.787126	0.796594	0.729261	0.923795	0.422537	0.821716	0.59745	0.811064	0.489641	0.564251	0.4309	0.968746	0.296776
cg09693811	5	73553751	1237	-0.0109836	0.00442236	-0.00369314	-0.00366057	-0.00195326	0.00629366	0.00440517	-0.00166159	-0.00361547	0.000328761	-0.000544935	-0.00620087	0.00115159	-0.00533847	-0.00405845	0.00351903	-0.00328814	-0.00702019	0.00453839	0.00454405	0.00409962	0.00378379	0.00426635	0.00445776	0.00393788	0.004263	0.004098	0.00376661	0.00384541	0.00433688	0.00408715	0.0040732	0.00410735	0.00387378	0.00392812	0.00407146	0.0155139	0.330444	0.367668	0.333327	0.647076	0.157997	0.263282	0.696707	0.37764	0.930447	0.887308	0.152775	0.778128	0.189982	0.323106	0.363655	0.402549	0.0846638
cg10282890	5	73611882	1237	0.0118548	-0.00232993	0.00229628	0.00705225	0.00217405	-0.00205242	-0.00921164	-0.00777635	-0.00055972	-0.00672302	-0.00552677	-0.00601647	0.00160123	0.00651741	0.00589132	0.00138705	0.0051302	0.000907306	0.00841917	0.00837359	0.0088908	0.00781326	0.00844928	0.00809479	0.00755637	0.00826803	0.00784714	0.00744404	0.00733533	0.0074948	0.00835964	0.00834937	0.0082602	0.0073975	0.00831898	0.00768002	0.159111	0.780823	0.796194	0.366738	0.796942	0.799844	0.222823	0.346945	0.943137	0.366451	0.451183	0.422118	0.8481	0.435045	0.475711	0.851267	0.537441	0.905958
cg02671445	5	73614960	1237	-0.00110822	0.00541638	0.00052732	0.00553164	5.71257e-05	-0.00759045	0.000744935	-0.00363966	-0.00479788	-0.00604832	-0.0047121	0.00184161	0.0012238	-0.000469781	-0.00528255	-0.0057818	-0.0012301	-0.000429793	0.00458204	0.00490591	0.00501267	0.00451432	0.00480351	0.00493697	0.0044201	0.00483578	0.00462674	0.0041664	0.00419111	0.00442419	0.0044701	0.00471905	0.00453472	0.00493577	0.00457519	0.0046525	0.808888	0.269571	0.916219	0.220442	0.990511	0.124178	0.866164	0.451659	0.299742	0.146588	0.260883	0.67722	0.784257	0.920702	0.244055	0.241435	0.788034	0.926397
cg20689160	5	73616492	1237	0.00357866	0.00199233	0.00458218	0.00508679	0.0013593	-0.00115063	-0.000196958	-0.00406544	-0.00591984	-0.00429749	-0.00250564	-0.000428436	-0.00174728	0.00119304	-0.00401323	-0.00461791	-0.00100729	-0.00220716	0.00430443	0.00455594	0.00438757	0.00367041	0.00424736	0.00433829	0.00401115	0.0043636	0.00426675	0.00384029	0.00369123	0.00389307	0.00373199	0.00435191	0.00404989	0.00414146	0.00402337	0.00415549	0.405753	0.661891	0.296321	0.16578	0.748942	0.790835	0.960838	0.351507	0.165309	0.263118	0.497259	0.912369	0.639648	0.783977	0.321711	0.264832	0.80231	0.595319
cg26903393	5	73639304	1237	0.00144907	0.00159944	0.00439671	0.00394142	-0.00552736	-0.00237237	0.00342147	-0.00337629	-0.00450801	-0.00354131	-0.000786211	-0.000230658	0.00183303	-0.00214152	-0.00477003	-0.000953788	0.00574937	-0.00296002	0.00384382	0.00431124	0.00408121	0.00364601	0.00420407	0.00414513	0.00376099	0.00401842	0.00408011	0.00350917	0.0035182	0.00357194	0.00355018	0.00395864	0.00381397	0.00379672	0.00377806	0.00383276	0.706184	0.710642	0.281344	0.279687	0.188589	0.567101	0.362966	0.400795	0.269213	0.312898	0.82317	0.948512	0.60563	0.588526	0.211055	0.801649	0.128064	0.439939
cg07236061	5	73720202	1237	-0.00591253	0.00102923	-0.00394781	0.00120187	-0.00117539	-0.000207379	0.00720136	-0.0058011	-0.000274048	-0.00548734	-0.00393774	0.0010372	0.0030899	-0.000764951	-0.00245512	-0.0027481	0.0023129	-0.000615365	0.00522744	0.00512428	0.00535249	0.00428279	0.00528659	0.00496625	0.00515294	0.0050279	0.00514185	0.00445296	0.00451194	0.00455646	0.00452268	0.0049645	0.00494352	0.00475069	0.00470066	0.00472802	0.258032	0.840813	0.460779	0.778995	0.824054	0.966692	0.162256	0.24859	0.957495	0.217841	0.382806	0.819932	0.494479	0.877543	0.619447	0.562952	0.622694	0.896446
cg18766033	5	73729290	1237	-0.00734495	0.0038316	0.00299052	-0.000807019	-0.00534805	-0.00137374	0.000344451	0.00132629	0.000363831	0.0027692	0.00377055	0.000926765	0.00118482	-0.00107928	-0.00186771	0.00258593	0.000162228	-0.000959137	0.0041717	0.00426749	0.00449264	0.0037259	0.00459576	0.00437281	0.00420593	0.00414572	0.0041837	0.00375966	0.00392665	0.00382479	0.00387933	0.00402371	0.00404756	0.00422851	0.00450824	0.00416506	0.0782963	0.369262	0.505636	0.828522	0.244548	0.753403	0.934729	0.74903	0.9307	0.461392	0.336931	0.808544	0.760048	0.788523	0.644482	0.540838	0.971295	0.817873
cg06087453	5	73760703	1237	-0.00151164	-0.0059722	-0.00133311	0.00178559	0.00155505	-3.58634e-05	0.0040836	0.00409898	0.00342915	-0.00871935	-0.00313022	0.00105979	0.00011919	0.00107525	-0.002646	-0.00267592	0.00112829	0.000139153	0.00389022	0.00421157	0.00427584	0.00329655	0.00373537	0.00389876	0.00362329	0.00394714	0.00383219	0.00334375	0.0035948	0.00372225	0.00372886	0.00375647	0.00388007	0.00366844	0.00389726	0.00363614	0.697591	0.156178	0.755209	0.588056	0.677187	0.992661	0.259725	0.299052	0.370879	0.00911642	0.383883	0.77586	0.974501	0.774694	0.495273	0.46573	0.772193	0.969473
cg09651794	5	73796599	1236	0.00680534	0.00899078	0.0032013	0.00240083	0.00115998	-0.000860143	-0.00115806	-0.00738179	-0.00399254	-0.00274474	-0.00204101	0.000689207	-0.00329123	-0.00136001	-0.00192597	-0.00501756	0.00273354	-0.00674278	0.00512953	0.00536938	0.00520084	0.00438688	0.0051124	0.00493761	0.00499557	0.00538543	0.00513692	0.00461422	0.00448307	0.00463072	0.00460895	0.00499683	0.00489918	0.0049086	0.004772	0.00513004	0.184609	0.0940416	0.538201	0.584191	0.820505	0.861707	0.81668	0.17047	0.437026	0.551947	0.648914	0.881685	0.475168	0.785488	0.69423	0.306687	0.56676	0.188721
cg08564172	5	73833812	1237	0.00468807	-0.000978691	-0.00452705	0.000342541	0.00162887	0.00359106	-0.00520644	0.00184576	-0.000681616	-0.00245836	-0.00122902	-0.00148389	0.0028742	0.0029022	0.000482517	-0.00229066	-0.00210976	-0.00120595	0.00420701	0.00433996	0.00438667	0.00369289	0.00412223	0.00420633	0.00403395	0.00421437	0.00408253	0.00371878	0.00367342	0.00390407	0.00411897	0.00418529	0.00414897	0.00415874	0.00394035	0.00414738	0.26513	0.821585	0.302072	0.926097	0.692738	0.393256	0.196823	0.661409	0.867402	0.50857	0.737948	0.70388	0.485305	0.488042	0.907416	0.581767	0.592356	0.771224
cg18975733	5	73852639	1236	-0.00222409	-0.0026298	0.00259934	-0.000813544	-0.00153179	-0.00502035	0.000821197	0.00252222	-0.000561207	0.004272	0.000950514	0.00342471	-0.00103907	-0.00315945	-0.000204659	0.00646615	-0.00279605	0.0085601	0.00408673	0.00420459	0.00426495	0.00351136	0.00437421	0.00405257	0.00411763	0.00418312	0.00420327	0.00376708	0.00378951	0.00362249	0.0037355	0.00408181	0.00405524	0.00390969	0.00379117	0.00398276	0.586288	0.531669	0.542216	0.81678	0.726199	0.215417	0.841923	0.546541	0.893785	0.256781	0.801947	0.344453	0.780888	0.438911	0.95975	0.0981527	0.460808	0.0316116
cg03292652	5	73872248	1237	0.00371345	0.00189773	0.000123225	0.00121459	-0.00166819	-0.00822846	0.00600331	-0.00281024	-0.00108463	-0.000468912	-0.00229195	0.000494897	0.000147984	0.000994721	-0.00286086	0.000229672	0.00173042	0.00247497	0.00468661	0.00472058	0.00487203	0.00397632	0.00435594	0.00436173	0.00434949	0.00466189	0.00479125	0.004024	0.0039623	0.00409626	0.00417718	0.00446353	0.00436966	0.00440372	0.00393328	0.00434215	0.428155	0.687675	0.979822	0.760018	0.701742	0.0592258	0.167515	0.546634	0.820908	0.907233	0.562967	0.903836	0.97174	0.823648	0.512654	0.958406	0.659978	0.568686
cg23264234	5	73875179	1237	-0.00197099	-0.00127442	0.0065895	-0.000135858	-0.00188818	-0.00380179	-0.000617995	0.00215146	-0.00192696	0.00266895	0.00256791	0.00381393	-0.00198837	-0.00361834	0.000644735	0.00579621	0.00114064	0.00709149	0.00499667	0.00520433	0.00510845	0.00451108	0.0049416	0.00472028	0.00473596	0.00502398	0.00494888	0.00442026	0.00426615	0.00436666	0.00452808	0.00501366	0.00470055	0.00473493	0.00449381	0.00462489	0.693241	0.806551	0.197077	0.975974	0.702388	0.42058	0.896179	0.668478	0.697001	0.545976	0.547224	0.382434	0.660575	0.470481	0.890903	0.2209	0.799632	0.125194
cg15407055	5	73877661	1237	-0.00982657	0.000129004	-0.00189204	0.00191452	-0.00230585	-0.00236644	0.0102172	-0.00141518	0.00485392	-0.00333402	-0.00220562	0.00363048	0.00686818	-0.00621908	-0.00456279	0.00390738	-0.000167003	0.00478421	0.00380049	0.00424457	0.00394636	0.00356294	0.0038168	0.00413669	0.00344024	0.00387235	0.0037992	0.00328599	0.00338022	0.00360956	0.00349001	0.00383061	0.00376335	0.00371335	0.00360713	0.0036126	0.00972088	0.975754	0.631626	0.591031	0.545756	0.567281	0.002979	0.71477	0.201385	0.310289	0.514073	0.314514	0.0490734	0.104477	0.225348	0.292684	0.963073	0.185399
cg08226276	5	73918270	1237	0.00165019	-0.000712239	-0.00121937	0.0020116	0.00201335	-0.00326234	0.00556424	-0.00287043	-0.000209107	-0.00632311	-0.00122675	0.000392282	0.00214641	-4.57885e-05	-0.000867229	0.00140722	0.00330772	0.00227686	0.00402176	0.00424794	0.00418447	0.0033909	0.00389726	0.00404965	0.00375114	0.00401739	0.00399547	0.00342474	0.00346863	0.0035969	0.00363517	0.00382721	0.00360998	0.00372424	0.00355025	0.00377253	0.681574	0.866845	0.770743	0.553025	0.605431	0.420482	0.137982	0.474917	0.958261	0.0648483	0.723585	0.913154	0.554885	0.990454	0.810151	0.705538	0.351498	0.546153
cg12886543	5	73920425	1237	-0.00422319	-0.00130122	0.00821465	0.00654675	-0.0021628	-0.00393224	0.00289099	-0.00419034	-0.00619383	-0.00456478	0.00104424	-0.000778154	0.00414252	-0.00221422	-0.00852052	0.000967764	9.04401e-05	0.00932166	0.00405204	0.00425135	0.00426714	0.00361149	0.00397091	0.00421209	0.00391721	0.00405483	0.00400058	0.00361427	0.00331234	0.00389462	0.00392137	0.00420976	0.00431535	0.00387798	0.00373051	0.00393657	0.297302	0.75955	0.0542172	0.0698697	0.585987	0.350531	0.4605	0.301407	0.121567	0.206594	0.752566	0.841635	0.290787	0.598908	0.0483285	0.802933	0.980659	0.0178861
cg25617164	5	73926459	1236	-0.00165654	-0.00315386	0.00326408	0.00101813	-0.000635978	-0.00643037	0.00166324	-0.000207978	-0.000311307	0.000734205	0.00197698	0.00280885	-0.000781785	-0.0024991	-0.00313609	0.00564948	-0.00122965	0.0055156	0.00413929	0.00438114	0.00434361	0.00359444	0.00426133	0.00441095	0.00411744	0.00418447	0.0042986	0.00376138	0.00355753	0.00384083	0.00387589	0.00417339	0.003984	0.00416063	0.00375406	0.00394224	0.68901	0.471604	0.452372	0.776985	0.881361	0.14489	0.686249	0.96036	0.942267	0.84524	0.578404	0.464588	0.840148	0.549294	0.431183	0.174514	0.74325	0.161782
cg00954604	5	73928100	1236	-0.00204083	-0.00230852	0.00627471	0.00175699	-0.00115716	-0.00551681	0.00133098	0.00215305	0.00109299	0.0014949	0.00131715	0.00236235	0.000827925	-0.00531952	-0.00393514	0.00447995	0.000995039	0.00535915	0.00406854	0.00457281	0.00437668	0.0037336	0.00437297	0.00420565	0.00413132	0.00410118	0.00421618	0.00356961	0.00370095	0.0035749	0.00360592	0.00390735	0.0039318	0.0038583	0.00371667	0.00374606	0.61594	0.613674	0.151666	0.637934	0.791305	0.1896	0.747325	0.599596	0.795453	0.675373	0.721919	0.50873	0.818402	0.173383	0.3169	0.245593	0.788912	0.152542
cg05255287	5	73928997	1237	-0.00823447	-0.00436272	0.000160718	-0.000801738	-0.000283316	-0.006032	0.00653753	-0.000382151	0.000413649	0.00142244	-0.000863138	0.00496432	0.00356395	-0.0052843	-0.000413113	0.0060234	0.000273307	0.00758573	0.00426891	0.00467234	0.00435338	0.00391341	0.00415418	0.00418957	0.00409196	0.00442431	0.00440273	0.00387958	0.00363944	0.00388045	0.00394001	0.00431028	0.00406529	0.00412304	0.00393705	0.00403805	0.0537383	0.350442	0.970551	0.837674	0.945626	0.149934	0.11012	0.931168	0.925147	0.713881	0.812531	0.200786	0.365703	0.220208	0.919059	0.144039	0.944656	0.0603042
cg16283196	5	73929025	1229	-0.00269086	-0.00090625	0.000799647	-2.0529e-05	-0.00742622	-0.00959105	-0.00248287	-6.94526e-05	0.00150097	0.00352546	0.00208798	0.0107355	-0.000717214	-0.000967933	0.00108655	0.00241764	-0.000587937	0.00561167	0.00448677	0.00454776	0.00454333	0.00389538	0.00440293	0.00414976	0.0041076	0.00432906	0.00453486	0.00390059	0.00383488	0.00397939	0.00398985	0.00452334	0.00439873	0.0041439	0.0041711	0.00418029	0.548684	0.842049	0.86029	0.995795	0.0916703	0.0208203	0.545539	0.9872	0.740656	0.366087	0.586117	0.00698033	0.857341	0.830558	0.804898	0.559609	0.887906	0.179462
cg26812725	5	73929069	1237	-0.00338058	0.00433702	0.00433822	0.00343225	-0.00218648	-0.003975	0.00872362	-0.00149624	-0.00270808	-0.0073087	-0.00207225	0.0020971	0.00392061	-0.00418509	-0.00709511	0.0035531	0.00200787	0.00259251	0.00415304	0.00453358	0.00449583	0.00368009	0.0039696	0.00403637	0.00373266	0.0042705	0.00432838	0.00367865	0.00353718	0.00387898	0.00386063	0.00412026	0.0039785	0.00396236	0.0037972	0.00391769	0.415644	0.338747	0.334573	0.350999	0.581767	0.324725	0.0194338	0.726063	0.53154	0.0469461	0.557978	0.588761	0.30985	0.309756	0.0745273	0.369873	0.59696	0.508135
cg05784098	5	74013353	1235	-0.00490665	-0.00219986	0.000589138	-0.00104933	-0.00238253	-0.00425254	0.000242262	0.00260167	0.00177398	0.00325547	0.00243707	0.00343452	0.00105426	-0.00411938	0.00111442	0.00619769	-0.000922691	0.00736501	0.00453575	0.00477375	0.00450799	0.00396686	0.00436834	0.00437973	0.00431613	0.00462958	0.00450844	0.00396368	0.00391413	0.00396842	0.00407278	0.00452795	0.00417913	0.00433034	0.00416394	0.00427931	0.279354	0.644925	0.896022	0.791376	0.585473	0.331568	0.955239	0.574139	0.693966	0.411461	0.533525	0.386786	0.795747	0.362945	0.789728	0.152366	0.824632	0.0852377
cg20393335	5	74061559	1237	0.00428683	0.00124745	0.00403802	0.00282857	0.00341109	0.000249265	0.00107522	-0.002816	-0.00361177	-0.00448457	-0.00414096	-0.00051729	-4.39598e-05	0.000581098	-0.00381053	-0.00496948	0.00142036	-0.00591767	0.00480403	0.00506069	0.00502418	0.00426006	0.00481378	0.00467328	0.00472431	0.00497861	0.00490522	0.00435486	0.00414724	0.00429946	0.00426718	0.00473601	0.00458686	0.00460457	0.00447898	0.0046018	0.37221	0.805297	0.42156	0.506707	0.478567	0.957462	0.819962	0.571653	0.461542	0.30311	0.318044	0.904234	0.99178	0.902346	0.406115	0.280477	0.751154	0.198462
cg18686905	5	74064943	1237	-0.00597103	-0.00435444	-0.00555025	0.00209262	-0.00155411	0.00191146	0.0062016	-0.00168944	0.00230866	-0.00828849	-0.00501121	0.00450556	-0.0023053	0.00290805	0.00104093	0.00234637	-0.00195265	0.00106832	0.0039356	0.0045496	0.00419161	0.00342796	0.00411148	0.00418832	0.0036374	0.00410974	0.0037916	0.00341448	0.0038552	0.00389791	0.00391487	0.00380671	0.00394332	0.00376216	0.00393651	0.00398468	0.12922	0.338515	0.185459	0.54156	0.705437	0.648117	0.0882031	0.681012	0.542599	0.0152052	0.193649	0.247725	0.555957	0.444911	0.791801	0.53284	0.619869	0.788618
cg20166894	5	74074588	1237	0.00441348	0.00250423	0.000225048	0.000643129	0.000286121	-9.99485e-05	-2.04214e-05	-0.00419028	-0.00329182	-0.00262787	-0.00172373	-0.00131228	-0.00262497	0.00135773	-0.00260395	-0.00396086	0.00242609	-0.00377292	0.00464942	0.00489128	0.00466313	0.00416991	0.00473058	0.00444313	0.00444102	0.00480214	0.00462817	0.0042366	0.00409632	0.00418694	0.00427987	0.00464426	0.00433573	0.00452033	0.00426708	0.00444457	0.342492	0.608666	0.961508	0.877428	0.951771	0.982053	0.996331	0.382889	0.476925	0.535075	0.673902	0.753959	0.539659	0.770022	0.54812	0.380904	0.569655	0.395947
cg09997225	5	74105810	1237	-0.0089181	-0.00707418	0.0029887	0.00607546	6.40817e-05	-0.00017133	0.00959116	0.000703245	-0.00321649	-0.0035534	0.00146215	0.000624475	0.00596706	-0.00213524	-0.00634576	-0.00146825	0.00527089	0.0075594	0.00419464	0.00473183	0.00446762	0.00357759	0.00434476	0.00421941	0.00377425	0.00421752	0.00417766	0.00355239	0.00396572	0.00382149	0.00405071	0.00403535	0.00408195	0.00371499	0.00411973	0.00391746	0.0334975	0.134909	0.503515	0.0894698	0.988232	0.967611	0.011047	0.867572	0.441344	0.317174	0.712353	0.870195	0.140726	0.596712	0.120044	0.692677	0.200747	0.0536482
cg09484541	5	74161187	1237	0.00104968	0.00182136	-0.00199633	0.00490301	0.000743084	0.00329674	0.00247592	-0.00130867	0.00109872	-0.00940474	-0.00124313	-0.0020148	0.00104006	0.00430731	-0.00158179	-0.00631606	0.00208443	-0.00610777	0.00594264	0.00623957	0.00596721	0.00507348	0.0058527	0.00559285	0.00567894	0.00599642	0.00604081	0.00501204	0.00493552	0.00529325	0.0050863	0.00566047	0.0053229	0.00549913	0.00524889	0.00546807	0.859795	0.77036	0.737964	0.333844	0.898969	0.555555	0.66285	0.827241	0.855674	0.0605963	0.801138	0.703474	0.837976	0.446689	0.766339	0.250739	0.69128	0.263999
cg00137855	5	74163723	1235	0.00158454	0.00466584	-0.00431042	-0.0044868	-0.00142985	0.00190982	0.000229626	-0.00378402	0.00288201	-0.00246224	0.00105482	-0.00264229	0.00141773	0.00278718	0.00148776	-0.00236112	0.00295747	-0.00387177	0.0048838	0.00473396	0.00463989	0.00413485	0.00482556	0.00453762	0.00467498	0.00478468	0.00489036	0.00415066	0.00407007	0.0039596	0.00423005	0.00462024	0.00436497	0.00447655	0.00418004	0.00440848	0.745599	0.324325	0.352894	0.27787	0.766996	0.673838	0.960825	0.429024	0.555643	0.553036	0.795508	0.504573	0.737507	0.54634	0.733224	0.597887	0.479242	0.379806
cg10443287	5	74191931	1237	-0.00128978	0.00298632	0.000375421	-0.000860885	0.000711081	-0.00612969	0.00455464	-0.00498705	7.63112e-05	-0.00594245	-0.00344565	0.00364297	-0.000342568	-0.00645402	-0.00288281	-0.00271515	0.00590381	0.00754779	0.00430943	0.00459622	0.00452907	0.00355389	0.00414357	0.00423154	0.00383739	0.00446982	0.00425936	0.00379318	0.003516	0.00391758	0.00396026	0.0044123	0.00407705	0.0042649	0.00376484	0.00388658	0.764717	0.515865	0.933938	0.808596	0.863743	0.147457	0.235263	0.264544	0.985706	0.117205	0.327091	0.352422	0.931068	0.14354	0.479516	0.524367	0.116848	0.0521351
cg23524474	5	74212788	1237	0.00497787	0.00110003	-0.00196462	0.00166146	0.00374484	0.00111523	0.000635909	-0.00490978	-0.00140061	-0.00549672	-0.00282624	0.000595251	0.000403975	-0.000551954	0.00010401	-0.00468829	-0.00116082	-0.00552592	0.00561461	0.00564853	0.00565391	0.00470766	0.00540944	0.00538191	0.00533978	0.00555318	0.00555989	0.004941	0.00469405	0.00497998	0.00489174	0.00540553	0.00515072	0.00522669	0.00498407	0.00524012	0.375298	0.845592	0.728231	0.724143	0.488763	0.83584	0.905205	0.376622	0.801108	0.265936	0.547114	0.904857	0.934183	0.91867	0.983889	0.369724	0.815834	0.291635
cg14554869	5	74231171	1237	-0.00681132	-0.00445614	-0.00856167	-0.00425129	9.2548e-05	-0.00272903	0.00190147	0.000680752	0.00413962	-0.00340833	-0.0037773	0.00307818	0.00500498	0.00252368	0.00534726	0.00464076	-0.0014949	0.00433603	0.00384692	0.00402713	0.00376328	0.00305386	0.00366276	0.00387369	0.00336951	0.00367508	0.00344988	0.00315267	0.00334297	0.00344967	0.00358643	0.00358889	0.00357962	0.00341072	0.00363773	0.00355768	0.0766286	0.268497	0.0229026	0.16389	0.979842	0.481119	0.572539	0.853045	0.230165	0.279656	0.258508	0.372226	0.162856	0.481935	0.135226	0.173627	0.681115	0.222928
cg23596886	5	74319815	1237	0.004477	0.00186315	0.00265679	0.0022998	0.00130238	-0.00176158	0.000746589	-0.00341787	-0.00423719	-0.00228282	-0.00435813	0.000556844	-0.000957283	0.00120985	-0.00410559	-0.00351174	-0.000172006	-0.00232687	0.00448559	0.00466858	0.00450663	0.00392624	0.00426204	0.00427254	0.00414401	0.00448281	0.00455991	0.00401204	0.00379694	0.00391612	0.0039143	0.00432318	0.0041288	0.00427615	0.00400582	0.00419072	0.318238	0.689832	0.555506	0.558044	0.759926	0.680117	0.857026	0.445798	0.352772	0.569362	0.251051	0.886928	0.806797	0.779591	0.320038	0.41151	0.96575	0.578728
cg21193966	5	74319850	1237	0.00018232	0.002791	0.00189618	0.00421521	0.00291668	0.000283964	0.00289563	-0.00403036	-0.00483114	-0.00621206	-0.00444194	-0.00148387	0.00177061	0.00027909	-0.00283745	-0.00568017	0.00144523	-0.00588883	0.00479671	0.00507323	0.00493014	0.00431195	0.00485129	0.00470911	0.00460652	0.00488179	0.00483344	0.00432914	0.00416765	0.00429674	0.00437399	0.00481921	0.00447141	0.004686	0.00441533	0.00453391	0.96968	0.582222	0.700526	0.328289	0.547695	0.951916	0.529615	0.409037	0.317541	0.151303	0.286508	0.729833	0.685621	0.953819	0.525705	0.225453	0.743424	0.193998
cg21549695	5	74333288	1237	-0.0028181	-0.0025226	-5.3462e-05	0.00175601	0.000851548	0.00171457	0.0044088	-0.00026809	0.000653694	-0.00542713	-0.00320425	0.00125396	0.00160188	0.00209946	-0.000761237	-0.00691616	-0.00393202	-0.00551443	0.00424099	0.00468171	0.00449449	0.00367043	0.00418214	0.00441857	0.00401827	0.00433881	0.00440003	0.00393021	0.00357683	0.00418669	0.00385214	0.00414274	0.00406807	0.00388679	0.00391001	0.00412141	0.506376	0.59001	0.990509	0.632351	0.838654	0.697989	0.272559	0.950731	0.881896	0.167317	0.370341	0.76455	0.677525	0.612309	0.851563	0.0751741	0.314595	0.180898
cg16283919	5	74340493	1237	0.00142252	-0.00231737	-0.00220235	0.00109334	0.00251668	0.00513672	-0.000423004	0.00391276	0.000528933	-0.00599871	-0.0029267	0.00106214	-0.00104726	6.77282e-06	0.0024145	0.000781825	-0.00149797	-0.0103002	0.00471347	0.0053215	0.00493904	0.00472124	0.00459968	0.00448756	0.00448226	0.00506245	0.00482217	0.0046497	0.00421061	0.00451814	0.004393	0.0046884	0.0045089	0.00506424	0.00456975	0.00438385	0.762804	0.663219	0.655664	0.816865	0.584281	0.252352	0.924813	0.439582	0.912657	0.197006	0.487007	0.814143	0.811577	0.998847	0.592306	0.877309	0.743062	0.0187948
cg21158502	5	74348187	1236	0.00161007	0.000510293	-0.0062244	0.00116306	-0.00060722	0.00401924	-0.00217341	-0.00235135	0.000229957	-0.00445173	0.000183819	-0.00430552	0.00319682	0.00265656	0.000805936	-0.00647614	0.00409626	-0.00565498	0.00432843	0.00450105	0.00458439	0.00385155	0.00436507	0.00413429	0.00431299	0.00440783	0.00454983	0.00392934	0.0036963	0.00386554	0.0038123	0.00435272	0.00409827	0.00422326	0.00388742	0.00408643	0.709912	0.909736	0.174547	0.762674	0.889364	0.330965	0.614317	0.593724	0.959691	0.257237	0.960337	0.265356	0.401719	0.541649	0.844099	0.125166	0.292009	0.166406
cg08329351	5	74561919	1236	0.00360492	0.00241164	-0.00242169	0.00018267	-0.000887863	0.00252198	0.000870777	0.000968288	0.000632356	-0.00616562	-0.00156907	-0.00284845	0.000212048	0.00124544	-0.00143878	-0.00133907	0.0012529	-0.00264806	0.00519534	0.00550293	0.00499389	0.0043827	0.00489014	0.00485854	0.0049285	0.00535306	0.0050745	0.0044676	0.00435316	0.00457009	0.00435856	0.00503632	0.00470772	0.00477891	0.00441799	0.00477936	0.48776	0.661207	0.627726	0.966754	0.855927	0.603703	0.859758	0.856458	0.900829	0.167564	0.718515	0.5331	0.961198	0.804683	0.759893	0.77932	0.776723	0.579537
cg08373515	5	74617088	1237	0.00375694	0.000383131	0.00142508	0.00494986	0.0019282	-0.00217506	0.00256686	-0.00332034	-0.00239523	-0.00656029	-0.00373708	0.00191862	-0.00103483	0.00315973	-0.00250681	-0.00714582	0.00140706	-0.0034397	0.00545516	0.00556863	0.00540352	0.00452393	0.00524155	0.00512991	0.00511309	0.00546645	0.00534057	0.00486195	0.00465014	0.00490125	0.0048139	0.00530025	0.00501061	0.00521637	0.0048583	0.0051029	0.491015	0.945147	0.791987	0.273889	0.712972	0.671569	0.615656	0.543583	0.653794	0.177237	0.421599	0.69546	0.829794	0.551077	0.616863	0.170723	0.772106	0.500268
cg01339537	5	74627234	1236	0.00501835	-0.0048297	0.00172069	0.00547175	0.00449205	-1.97366e-05	0.000869667	-0.000412503	-0.000939569	-0.00298977	-0.00391989	-0.000884518	0.000832106	0.0016209	-0.000996189	-0.00101669	0.000389366	0.000977827	0.00430367	0.00440668	0.00431418	0.00392233	0.00445067	0.00428868	0.00401397	0.00433173	0.0042195	0.00372229	0.00374702	0.00403497	0.00380619	0.00442988	0.00405332	0.00399502	0.00389403	0.00407338	0.243589	0.273081	0.690007	0.163009	0.312832	0.996328	0.828473	0.924134	0.82379	0.421856	0.295499	0.826484	0.826947	0.714438	0.80586	0.799117	0.920352	0.810289
cg23674615	5	74637028	1237	-0.0100686	-0.000300403	0.000704948	0.000949056	-0.00394656	-0.00703561	0.011762	-0.00342387	0.00262108	-0.00861237	-0.00115901	0.00762232	0.00624907	-0.000796657	-0.00315492	-0.000696279	-0.00366533	0.00155137	0.00409161	0.00445752	0.0043262	0.00345433	0.00388829	0.00420826	0.00374221	0.00410091	0.00405282	0.0034925	0.00380064	0.00381788	0.0039494	0.00407941	0.00390268	0.00380367	0.0037868	0.00362827	0.0138628	0.946269	0.870559	0.783513	0.310112	0.0945525	0.00167196	0.403771	0.517806	0.0136647	0.760404	0.0458817	0.113585	0.845168	0.418862	0.854755	0.333083	0.668958
cg27378540	5	74659162	1237	0.0040171	0.00561267	0.00287789	0.000927894	0.000834004	-0.00544958	0.00174382	-0.00629252	-0.00441263	-0.00822341	-0.00482172	0.00107543	-9.44416e-05	-0.00328555	-0.00462685	-0.000223455	0.00280896	0.00466186	0.00509416	0.0056962	0.00560367	0.00464427	0.00550266	0.00503208	0.00480642	0.00546381	0.00519092	0.00446237	0.00472907	0.00488248	0.00471549	0.00533104	0.00489543	0.00543248	0.00477585	0.00479585	0.430363	0.324459	0.607551	0.841642	0.879531	0.278823	0.716747	0.249456	0.395288	0.0653528	0.307923	0.825667	0.984021	0.537692	0.344589	0.96719	0.556426	0.331019
cg02314269	5	74834538	1237	0.0045628	0.00313633	-0.00292339	-5.6507e-05	0.00242711	0.00514522	0.0012812	-0.00485619	3.78578e-05	-0.00462393	-0.00176679	-0.00426334	-0.00105658	0.00640958	-0.000635991	-0.000553637	-0.00172403	-0.00654553	0.00574019	0.00571729	0.00561337	0.00483447	0.00543508	0.00546375	0.00547294	0.0055608	0.00565918	0.00509251	0.004819	0.00504345	0.00492068	0.00518311	0.0051878	0.00523014	0.00496301	0.00546221	0.426679	0.583301	0.602512	0.990674	0.65519	0.346346	0.81491	0.382505	0.994662	0.363885	0.713895	0.397931	0.829985	0.216225	0.902429	0.915697	0.728308	0.230788
cg03853554	5	74834886	1237	0.00605708	0.000120439	0.00450826	0.00492766	0.00304707	-0.00264269	0.000596024	-0.00229124	-0.00244258	-0.00471164	-0.00217868	-0.000951898	-0.000340714	0.00227216	-0.00547167	-0.00504316	-0.000160673	-0.00248838	0.00536701	0.0054886	0.00557509	0.00473428	0.0053973	0.00522858	0.0052043	0.00541888	0.0054058	0.00496259	0.00476583	0.00488819	0.00471419	0.0052569	0.00510989	0.00527695	0.00507242	0.00514546	0.259077	0.982493	0.41872	0.297946	0.572377	0.613256	0.908822	0.672422	0.651381	0.342401	0.647566	0.845601	0.942384	0.665579	0.284259	0.339225	0.974731	0.628664
cg08697976	5	74834892	1237	0.00230536	0.00193616	0.00405016	0.00603913	0.00201414	0.00100961	0.00302066	-0.00389249	-0.00869252	-0.0102435	-0.00236323	-0.00291137	0.000699935	0.00382174	-0.00645265	-0.0106268	0.00110644	-0.005883	0.00624423	0.00658906	0.0066002	0.00564517	0.00653119	0.00621387	0.00619882	0.00650379	0.00633024	0.00585247	0.00543425	0.00570036	0.00584698	0.00639006	0.00622716	0.00618753	0.00590658	0.00619641	0.71198	0.768876	0.539452	0.284715	0.757787	0.87093	0.626049	0.549509	0.169699	0.0800684	0.663651	0.609537	0.904714	0.549789	0.300103	0.0858973	0.851407	0.342407
cg17684034	5	74862658	1237	0.00510529	0.00108169	0.000875954	0.00202563	0.000579884	-0.00206861	-0.000183638	-0.00219763	-0.00330662	-0.00544109	-0.00326693	-0.000331255	-0.0025234	0.00188615	-0.00175542	-0.00488526	0.00184327	-0.00502896	0.00483696	0.00510062	0.0050742	0.00431051	0.00481686	0.0047532	0.00467057	0.00499975	0.00489213	0.00439573	0.00421896	0.00434513	0.00441539	0.0048203	0.00465792	0.0047278	0.0044227	0.00465632	0.291208	0.832053	0.862943	0.638406	0.904177	0.663415	0.968637	0.660264	0.4991	0.215785	0.438726	0.939231	0.567661	0.69558	0.706271	0.301462	0.676843	0.28013
cg20994024	5	74880748	1237	0.0065374	0.00156826	0.000841764	0.00355488	0.00246208	-0.000732824	-0.00185312	-0.00255653	-0.00196961	-0.00553904	-0.00191535	-0.00219216	-0.000569379	0.0053908	-0.00399228	-0.00663179	-0.0012191	-0.00588199	0.00600454	0.00608041	0.00612765	0.00514908	0.00587749	0.00571342	0.00584841	0.00616604	0.00593155	0.00550509	0.00533334	0.00539348	0.00544628	0.00584124	0.00568749	0.00574999	0.00539563	0.00576729	0.276267	0.796469	0.890737	0.489948	0.67529	0.89794	0.751351	0.678424	0.739846	0.314335	0.7195	0.684414	0.916737	0.356067	0.482715	0.248764	0.821247	0.307781
cg00601450	5	74908170	1237	0.0031565	0.0146966	0.00346637	0.00132293	0.00184263	-0.00597683	-0.00353545	-0.009703	0.00510774	0.0188564	-0.00374826	0.00493928	-0.00686087	-0.00921828	-0.00612934	0.00671876	-0.00876498	-0.00340168	0.00936728	0.010688	0.00955852	0.00861113	0.0100001	0.0101815	0.00859781	0.00939074	0.00874577	0.00807503	0.00851907	0.00907691	0.00916455	0.0095162	0.00926843	0.00933266	0.00895831	0.0091506	0.736139	0.169115	0.716868	0.877901	0.853809	0.557186	0.680924	0.301486	0.559204	0.0195359	0.659948	0.586332	0.45408	0.332698	0.508411	0.471575	0.327867	0.710084
cg24034061	5	74912210	1237	0.00872259	0.00464372	0.00344407	0.00426609	0.00691501	-0.000254548	0.00125709	-0.00413507	-0.00219078	-0.00535942	-0.00576014	-0.0048186	-0.0013657	7.91519e-05	-0.00643843	-0.00442801	-0.00211379	-0.00327628	0.00634327	0.00672448	0.00643527	0.0053749	0.00617551	0.00611049	0.00605423	0.00642378	0.0063087	0.00553628	0.00535053	0.00576477	0.00561693	0.00615862	0.00597594	0.00596278	0.00570182	0.00596676	0.169103	0.489836	0.592521	0.427367	0.262821	0.966772	0.835511	0.519761	0.728393	0.333018	0.281679	0.403228	0.807897	0.989746	0.281306	0.457719	0.710844	0.582944
cg24699719	5	74913041	1237	0.00665539	0.000187758	0.00142394	0.00390488	0.00214963	-0.00169401	0.00102537	-0.00528541	-0.00385802	-0.00700115	-0.0028744	-0.000357419	-0.00378578	0.00211571	-0.00153521	-0.00349749	0.000251145	-0.00317933	0.00607959	0.00647596	0.00631648	0.00523394	0.00608076	0.00587811	0.00586854	0.00616033	0.00618508	0.00545024	0.005268	0.00550029	0.00559169	0.00600323	0.00557344	0.00584431	0.00553823	0.00572982	0.273643	0.97687	0.821642	0.455626	0.723704	0.773202	0.861297	0.390907	0.532783	0.198946	0.585318	0.948188	0.498383	0.724517	0.78297	0.549544	0.96383	0.57898
cg27295642	5	74952444	1237	0.000549957	0.000931884	-0.00225001	0.00189584	-0.00258837	-0.000622988	0.00612774	-0.00318894	-0.00181235	-0.00679707	0.000396835	-0.0011387	-0.00184772	0.00449248	-0.00324518	-0.00333745	0.00205814	-0.00143914	0.00538519	0.00568586	0.00564164	0.00478013	0.00568653	0.00537482	0.00536622	0.00563635	0.00553112	0.00485385	0.00489062	0.00494931	0.00510491	0.00551034	0.00533008	0.00533896	0.00515688	0.0052312	0.918658	0.869814	0.690024	0.691656	0.648983	0.907725	0.253492	0.571542	0.743165	0.16141	0.935329	0.818036	0.71739	0.414911	0.542629	0.531897	0.689815	0.783234
cg01977433	5	74977045	1237	0.00649463	-0.00157823	-0.00186856	0.00185969	0.00183099	0.00209327	0.000528566	-0.00190283	-0.00364488	-0.00403988	-0.00447712	-0.00334329	-0.00225215	0.00186266	-0.00254318	-0.00273109	-0.000203619	-0.00530179	0.00549935	0.00577879	0.00553279	0.00464965	0.00535055	0.00557454	0.00523926	0.00559705	0.00548756	0.00505553	0.00473143	0.00502508	0.00511941	0.00538178	0.00522193	0.00522502	0.00470997	0.00532461	0.237611	0.784771	0.73557	0.689183	0.732195	0.707285	0.919641	0.733879	0.506557	0.424231	0.344021	0.505845	0.659992	0.729264	0.626245	0.601187	0.965517	0.319389
cg20920033	5	75008688	1237	-0.00405676	0.00379796	0.00216141	-0.00309977	-0.000384458	-0.00347565	0.00105456	-0.00139407	0.00226342	0.00551816	0.00219432	0.00224852	-0.000642795	-0.00525708	0.00121581	0.00712624	-0.00206124	0.00624189	0.00417974	0.00439038	0.0042989	0.00352918	0.00409696	0.00388517	0.00405954	0.00423244	0.00429668	0.00363556	0.00361038	0.00365646	0.00369608	0.00424008	0.00408948	0.00394035	0.00374352	0.00383289	0.331759	0.387004	0.615118	0.379767	0.925236	0.371005	0.795039	0.741871	0.598343	0.129057	0.543333	0.538592	0.861934	0.21503	0.766236	0.0705244	0.581897	0.103418
cg09366796	5	75012313	1237	-0.00502458	0.000930333	0.000163625	-0.00406874	-0.0020723	-0.00442216	0.000731979	-0.000890291	0.000744102	0.00366356	0.001591	0.00276518	-0.000169463	-0.00846052	-0.000110922	0.00725862	6.07851e-05	0.00755888	0.00449477	0.00478632	0.00437287	0.00404838	0.00450406	0.00429504	0.00436154	0.0046365	0.00454657	0.00407887	0.00393623	0.00388552	0.00391297	0.00435203	0.00417952	0.00435097	0.00404639	0.00414757	0.263622	0.845884	0.970152	0.314883	0.645447	0.303199	0.86672	0.847728	0.869997	0.369089	0.68607	0.476673	0.965456	0.0518903	0.978827	0.0952611	0.988015	0.0683817
cg00529697	5	75013131	1237	0.00613277	0.00546439	0.00231335	0.00173071	-0.000770846	-0.00234839	0.00168028	-0.0058839	-0.00337647	-0.00377963	-0.00286111	0.000289537	-0.00311852	-0.000484764	-0.00767495	-0.000993763	-0.00370624	0.000879946	0.00424377	0.00444907	0.00482215	0.00372885	0.00425666	0.00395999	0.00412192	0.00430044	0.0042182	0.00380733	0.00412582	0.00382502	0.00414951	0.00411237	0.00427525	0.00407172	0.00403325	0.00407832	0.148423	0.219368	0.631417	0.642548	0.856295	0.553162	0.683535	0.171247	0.423448	0.320844	0.488018	0.939661	0.452328	0.906163	0.0726214	0.807181	0.358136	0.829173
cg19771753	5	75014584	1237	0.00407023	0.000162341	0.0028962	0.00428587	0.00629588	0.00144829	0.00157063	-0.00222376	-0.0040703	-0.00447002	-0.00464612	-0.00150848	-0.00034225	0.00135875	-0.00434774	-0.00278407	-0.000524391	-0.000523111	0.00454778	0.00469391	0.00458536	0.00386763	0.00435703	0.004364	0.00422329	0.00460355	0.00441239	0.00382026	0.00387213	0.00405863	0.00391072	0.00431628	0.00424806	0.00431493	0.00385621	0.00423675	0.370792	0.97241	0.527636	0.267802	0.14846	0.739986	0.70997	0.629058	0.356283	0.241968	0.230184	0.710136	0.930261	0.752917	0.306088	0.518786	0.891832	0.901735
cg11922563	5	75016955	1237	0.0089774	0.00117002	-0.000685329	0.00237282	0.00328042	0.0048529	-0.00361534	-0.00251307	-0.00402549	-0.00655894	-0.00255881	-0.00384456	-0.00304113	0.00308705	-0.00188885	-0.00286628	-0.00182026	-0.00795999	0.00593804	0.00631496	0.00599975	0.00499843	0.00579337	0.00567369	0.00564091	0.00605092	0.00591378	0.00528524	0.00523853	0.00528802	0.00541166	0.0058032	0.00554673	0.00556906	0.00541828	0.00580004	0.130573	0.853011	0.909059	0.634992	0.571232	0.392367	0.521578	0.677908	0.496063	0.214608	0.625225	0.467206	0.574144	0.594755	0.733454	0.606777	0.736911	0.169939
cg02913402	5	75171455	1237	0.003343	0.00641574	-0.0013633	0.00270138	0.000349902	0.00317521	-0.00144473	-0.00450503	-0.00121332	-0.00602189	-0.00339445	-0.00308229	-0.00133761	0.00301873	-0.00125872	-0.00575346	0.00234472	-0.00714843	0.00606208	0.00642468	0.00618203	0.00527396	0.00610221	0.00586874	0.00583714	0.00629876	0.00612091	0.00553754	0.00536861	0.00544071	0.00564406	0.00614784	0.00582054	0.00579539	0.00551417	0.00587444	0.581318	0.317984	0.825461	0.608503	0.954274	0.588481	0.804517	0.474471	0.842869	0.27683	0.527206	0.571038	0.812661	0.623411	0.828789	0.320824	0.670679	0.223654
cg00593008	5	75465603	1237	0.00690942	0.000633761	0.00227668	0.00371809	0.0041764	0.0014271	-0.000945191	-0.00185055	-0.00358907	-0.00690003	-0.00501382	-0.00159603	0.000684771	0.000920721	-0.0030251	-0.00564228	0.000383126	-0.00506002	0.00556368	0.00568398	0.00569767	0.00483056	0.00529258	0.00527469	0.00536592	0.0056595	0.00557422	0.00496352	0.00479153	0.00474676	0.00497925	0.00526968	0.005154	0.00527017	0.00495849	0.00520832	0.214281	0.91122	0.689466	0.441477	0.430051	0.786733	0.860178	0.743683	0.51966	0.164484	0.29538	0.736694	0.890616	0.861299	0.557242	0.284346	0.938411	0.331287
cg01952553	5	75500607	1237	-0.00922009	-0.00432267	-0.0012519	0.00575716	-0.00134073	-0.00280461	0.00894129	-0.000282518	0.00280341	-0.00846544	-0.00368746	0.00308947	0.00405804	0.000605105	-0.00058054	-0.00120564	-0.00365293	0.00382657	0.00384574	0.0043211	0.00418583	0.00343468	0.0038422	0.00439806	0.00336282	0.00383599	0.0037352	0.00345251	0.00370501	0.00377848	0.00375813	0.00398263	0.00365517	0.0036911	0.00353586	0.00383898	0.0165081	0.317135	0.764878	0.0937024	0.727128	0.523673	0.00784038	0.941289	0.45293	0.0142079	0.319608	0.413558	0.28023	0.879238	0.873805	0.743945	0.301553	0.318877
cg18014931	5	75565391	1237	-0.00589733	0.00732643	0.00496766	0.00301601	-0.0021109	-0.00506963	0.00616471	-0.00428639	-0.00508423	-0.00697506	-0.00114727	-0.000600301	0.00596403	-0.00674286	-0.0113646	-0.000555673	-0.00131805	0.00159483	0.00416717	0.0045691	0.00435428	0.00358819	0.00442825	0.0043053	0.00383749	0.00445128	0.00429026	0.00375092	0.00368377	0.00389544	0.00382484	0.00434117	0.00417015	0.00409202	0.0039016	0.0041407	0.157014	0.108831	0.253925	0.400607	0.633583	0.238983	0.108177	0.33557	0.235993	0.0629477	0.755467	0.877528	0.118928	0.120367	0.00642572	0.891984	0.735498	0.700119
cg03108028	5	75587312	1228	0.000501059	0.00198115	0.00165965	0.00179361	0.0017034	-0.00163151	0.00267152	-0.00311007	-0.000467231	-0.00438498	-0.00164411	-0.00046774	-0.000271347	0.00153606	-0.00251275	-0.00363993	0.000474549	-0.00324186	0.0038448	0.00420418	0.00411345	0.00357073	0.0042396	0.00380378	0.00400579	0.00410417	0.00389687	0.00363334	0.00336026	0.00354506	0.00365504	0.00398546	0.00383833	0.00370024	0.00389584	0.0037661	0.896312	0.637474	0.686603	0.61545	0.687843	0.667984	0.504827	0.448581	0.904563	0.227481	0.624643	0.895031	0.94082	0.699929	0.512695	0.325262	0.90305	0.389347
cg24790501	5	75664050	1235	-0.00434772	-0.00152435	0.00375201	0.0014244	-0.00188562	-0.00318384	0.00592787	0.00183232	0.000532513	-0.000579145	-0.000323151	0.00170441	0.00138722	-0.00453977	-0.00172504	0.00463183	-1.50315e-05	0.0042966	0.00383474	0.00409066	0.00412996	0.00365171	0.00408404	0.0040191	0.00388732	0.00394754	0.00406678	0.00376991	0.00335291	0.00354459	0.00352409	0.0038666	0.00380782	0.00392176	0.00359613	0.00375268	0.25689	0.709415	0.363621	0.696489	0.644294	0.428257	0.127278	0.642527	0.895821	0.877907	0.923219	0.630624	0.693847	0.240356	0.650529	0.237579	0.996665	0.252233
cg07729440	5	75696047	1235	-0.00058372	-0.00203839	-0.00673043	0.000680272	-0.0021843	0.00221294	0.00679877	0.000950731	0.00399777	-0.00341948	-0.00151827	0.00207574	0.000867245	0.00458018	0.00332737	-0.00214329	-0.000562546	-0.00818416	0.00548563	0.00580655	0.00563	0.00480333	0.00569656	0.00547204	0.00507506	0.00558975	0.00519058	0.00493443	0.00484755	0.00504574	0.00496988	0.00524368	0.00515408	0.00521527	0.00496498	0.00538908	0.915258	0.725551	0.231908	0.887376	0.701392	0.685912	0.180361	0.864943	0.441182	0.48832	0.754126	0.680791	0.861472	0.382409	0.518552	0.681099	0.909791	0.128849
cg20413731	5	75747206	1237	-0.00281453	-0.00171597	0.003857	0.0023913	-0.0020573	-0.00144436	-0.0027076	0.00141625	-9.79771e-05	0.00194117	0.00279923	0.00176449	0.000156835	-0.00124323	0.000381446	0.00392627	-3.02772e-05	0.0060997	0.00436711	0.00454782	0.00439902	0.00388408	0.0042518	0.00412137	0.00411997	0.00436984	0.00422981	0.0037606	0.00377662	0.00390092	0.00403371	0.00432475	0.00398991	0.00410925	0.00396791	0.0040193	0.519261	0.705939	0.380603	0.538114	0.628482	0.725996	0.511059	0.745865	0.98152	0.605724	0.458571	0.651033	0.968985	0.773753	0.923836	0.339339	0.993912	0.129115
cg01201140	5	75765864	1237	0.00325917	0.00158524	0.00358096	0.00364038	0.00147307	-0.00076421	0.00146166	-0.00233303	-0.00559117	-0.00667542	-0.00389837	0.00071066	0.000118841	0.00297509	-0.000597241	-0.00526676	0.0018285	-0.00432081	0.00510337	0.00541595	0.00519749	0.00445797	0.00508329	0.00515811	0.00489819	0.00528145	0.00495665	0.0046151	0.00449575	0.00474608	0.00475769	0.00507377	0.00487715	0.00490904	0.00466533	0.00489092	0.523063	0.769753	0.490836	0.414158	0.77198	0.882219	0.765391	0.658677	0.259314	0.148056	0.385874	0.880973	0.980072	0.557629	0.902537	0.283329	0.695108	0.377002
cg11770223	5	75817519	1237	-0.00256539	0.0052512	0.00810101	0.00190664	-0.00735802	-0.00699642	0.00585064	-0.00334747	-0.00198453	-0.0107412	0.00399464	0.0077758	-0.00108342	-0.00135297	-0.00885833	-0.00699085	0.00754317	-0.000964932	0.00411583	0.00439183	0.00453963	0.00381644	0.00433563	0.00435312	0.00417085	0.00440295	0.00430057	0.00355649	0.0040883	0.00398752	0.00397889	0.00412774	0.00404522	0.00403694	0.00395767	0.00401289	0.533088	0.231824	0.074341	0.617365	0.0896767	0.108007	0.160692	0.447088	0.64447	0.00252621	0.328524	0.0511722	0.785397	0.743082	0.0285369	0.0833237	0.0566553	0.809975
cg13029957	5	75831679	1237	0.00295965	0.00193984	-0.00156761	0.00392186	0.000872865	0.00195773	0.00390401	-0.00392165	-0.00399752	-0.00831798	-0.000747702	-0.000485396	0.00227391	0.00114597	-0.00285709	-0.00538317	0.00339535	-0.00355651	0.00523423	0.00555571	0.00560861	0.00467327	0.00547577	0.00501755	0.00538561	0.00548606	0.00547703	0.00483359	0.0047495	0.00468863	0.00494444	0.00519249	0.00522036	0.00529676	0.00493186	0.00504245	0.571774	0.726967	0.779861	0.401351	0.87335	0.696406	0.468516	0.474708	0.465469	0.0852745	0.874908	0.917545	0.645593	0.825328	0.584174	0.30948	0.491168	0.480614
cg01480060	5	75852917	1237	0.000569846	3.96573e-05	-0.0109302	-0.00663076	-0.000871808	-0.00452972	-0.0008796	-0.00147398	0.00697212	-2.66343e-05	0.00435922	0.00581423	0.00398343	-0.00249233	0.0144979	-0.00372655	0.00544014	-0.00105397	0.00828766	0.00796196	0.00853256	0.00698952	0.00804535	0.00776487	0.00699508	0.00821661	0.0077406	0.00669575	0.00741713	0.00772496	0.00706162	0.00793898	0.00777394	0.00704273	0.00755886	0.00771796	0.945182	0.996026	0.200192	0.342788	0.913709	0.559651	0.899933	0.857631	0.367737	0.996826	0.556718	0.451657	0.572689	0.75357	0.0621904	0.596712	0.471708	0.891378
cg16286413	5	75875220	1237	0.000337024	-0.00154332	0.000569374	0.00332579	0.00108676	-0.00936528	-0.000159485	-0.00230207	-0.00357505	-0.00785562	-0.00506599	0.00617563	0.00199729	0.00176257	0.000178595	-0.00458045	0.00131397	-0.00053836	0.00547467	0.00553785	0.00552321	0.00465958	0.00563707	0.00515599	0.00543852	0.00554027	0.00536162	0.00472997	0.00473284	0.00471561	0.00485571	0.00525517	0.00520137	0.00517756	0.00488201	0.00517026	0.950913	0.780486	0.917894	0.47538	0.847125	0.0693111	0.976605	0.677764	0.504909	0.09675	0.284442	0.190326	0.680832	0.737326	0.972609	0.376333	0.787819	0.917069
cg21520985	5	75904722	1237	0.00433252	3.33544e-05	0.00142121	0.00218776	0.00153166	-0.00184479	0.00198941	5.94345e-05	-0.00191737	-0.00391648	-0.00219686	-0.00124008	-0.000212998	0.00305701	-0.00308518	-0.0036446	0.000822248	-0.0011944	0.00399612	0.00421881	0.00415729	0.00353537	0.00390629	0.00371342	0.00377984	0.00406018	0.00406864	0.00356152	0.00355513	0.00345847	0.00353378	0.00397833	0.00380342	0.00394802	0.00371432	0.00379434	0.278284	0.993692	0.732456	0.536035	0.694984	0.619338	0.598665	0.988321	0.637458	0.271477	0.536614	0.719923	0.951937	0.44224	0.417275	0.355932	0.824803	0.752924
cg04290733	5	75919736	1237	-0.00281497	0.00259923	-0.00558156	-0.00370198	-0.00190274	0.00788339	0.000786667	-0.000242761	0.00171375	-0.00445768	-0.00086241	-0.0016388	0.00266988	0.000856995	0.00130662	-0.000765197	0.00160728	-0.00723808	0.00547029	0.00558776	0.00553097	0.00478441	0.00562725	0.00533923	0.00526203	0.00560677	0.00546767	0.004658	0.00502626	0.00484631	0.00499594	0.00520886	0.00495163	0.00511718	0.00489037	0.00511088	0.606837	0.641813	0.312905	0.439073	0.735265	0.139809	0.88116	0.965464	0.753952	0.33857	0.863767	0.735248	0.593057	0.869317	0.791875	0.881132	0.742412	0.156714
cg04254523	5	75997440	1237	-0.0113007	-0.00151024	-0.00106443	0.000611864	-0.00392011	-0.00217894	0.0142418	-0.00497614	0.000852504	-0.00656646	-2.14496e-05	0.00662308	0.00486428	-0.00161231	0.00100742	5.35618e-05	0.000409822	-3.61069e-05	0.00414766	0.00490514	0.00455315	0.00389218	0.00417186	0.00472148	0.00376606	0.00441819	0.00418751	0.00381258	0.00406076	0.00409205	0.00405808	0.00436369	0.00415063	0.0042166	0.0039886	0.00397153	0.00643796	0.758166	0.815156	0.875085	0.347394	0.644443	0.000155803	0.260045	0.83868	0.0850127	0.995785	0.10555	0.230657	0.711767	0.808227	0.989865	0.918163	0.992746
cg18793322	5	76003762	1236	0.00505365	0.00142412	-0.00205613	0.00265755	0.0048395	0.000359653	-0.00055296	-0.00415637	-0.00288239	-0.0065451	-0.00336179	-0.00161597	-0.00111476	0.00381416	-0.00126704	-0.00524538	-0.00119671	-0.00327654	0.005783	0.00586545	0.00590374	0.00487833	0.00559618	0.00550104	0.00544166	0.00582229	0.005639	0.00499802	0.00492816	0.00508171	0.00520741	0.00560933	0.00539535	0.0054193	0.00507026	0.0054032	0.382184	0.808162	0.727632	0.585915	0.387155	0.947872	0.919061	0.475306	0.609245	0.190352	0.495138	0.750487	0.830491	0.496525	0.814333	0.33309	0.813413	0.544244
cg25233208	5	76007292	1237	0.0024495	-0.00477728	0.0114517	0.00713432	-0.00176853	0.00106091	-0.000706393	0.00588838	-0.0162965	-0.0111959	-0.00839675	-0.00569314	0.0026918	-8.82461e-05	-0.0106818	-0.00301683	-0.00299316	0.00396136	0.00631381	0.00689871	0.00671425	0.00570079	0.00649864	0.00654923	0.00565028	0.00652028	0.00604655	0.00573805	0.0059395	0.00612788	0.00659954	0.00626727	0.00588697	0.00567165	0.00607097	0.00617454	0.698046	0.48863	0.0880875	0.210766	0.785516	0.871313	0.900508	0.366479	0.00703506	0.051036	0.157446	0.35286	0.683364	0.988766	0.069604	0.594786	0.621992	0.521156
cg19735421	5	76010598	1237	-0.00855862	0.00253131	-0.000202128	-0.00131216	0.00188655	0.000310562	0.00640669	-0.00606555	0.00246763	-0.00383098	-0.00284308	0.00382548	0.00516801	-0.0015851	-0.00216402	0.000789087	-0.00335832	0.000460386	0.00417421	0.00421837	0.00426285	0.00337895	0.00394702	0.00407572	0.00392448	0.00410767	0.00367439	0.00355599	0.00385715	0.00372139	0.0038274	0.00378991	0.00385598	0.00374234	0.00367735	0.00358566	0.0403296	0.548461	0.962181	0.697769	0.632673	0.939262	0.102575	0.139772	0.501855	0.281333	0.461066	0.303964	0.17693	0.67577	0.574653	0.833001	0.361113	0.897835
cg03043127	5	76010658	1237	0.00389483	0.00439112	0.000679579	0.00333305	0.000111116	0.0031575	-0.00163155	-0.00256051	-0.00500992	-0.00377079	-0.00337916	-0.00442744	-0.00183432	0.00235285	0.000367366	-0.000412568	-0.00114751	-0.00479575	0.00508682	0.00535783	0.00509463	0.00445088	0.00497283	0.00508005	0.00496485	0.00514156	0.00488137	0.00455475	0.00449113	0.00469393	0.00477362	0.00510196	0.00470431	0.00486859	0.00459179	0.00494964	0.443871	0.412461	0.893884	0.453947	0.982173	0.534238	0.742443	0.618481	0.304734	0.407738	0.451805	0.345565	0.700784	0.644679	0.937755	0.932467	0.802661	0.332591
cg26997028	5	76012827	1237	0.00280228	0.00734252	-0.000819576	0.00262916	-0.00195852	-0.000840409	0.00185475	-0.00422627	-0.00397593	-0.00729124	-0.000955295	-0.00161956	0.00327399	0.00145773	-6.92307e-05	0.00119186	-0.000185117	-0.00447999	0.00542987	0.00589823	0.00536797	0.00472871	0.00547253	0.00523513	0.0048826	0.00553029	0.00535075	0.00478635	0.00458347	0.00491607	0.00474687	0.00502318	0.00487411	0.00511734	0.00474082	0.00521384	0.605794	0.213181	0.878651	0.57821	0.720432	0.872462	0.704043	0.444746	0.457445	0.127674	0.8349	0.741821	0.490373	0.771663	0.988667	0.815834	0.968852	0.390204
cg18871861	5	76081655	1235	-0.00252577	-0.000895972	0.00479447	0.00114538	-0.00073538	-0.00477237	0.0015233	-0.000989587	-0.00134883	0.00221071	0.00338565	0.00161113	-0.000308554	-0.00482922	-0.00207445	0.00345883	0.00118158	0.00554921	0.00409099	0.00434547	0.00393976	0.00346577	0.00409619	0.00387655	0.00400439	0.00417455	0.00426506	0.0036208	0.00349396	0.0034889	0.00357806	0.00413162	0.00387101	0.00382606	0.00367346	0.00381233	0.536972	0.836646	0.223626	0.741034	0.857523	0.21829	0.703644	0.812616	0.751812	0.541493	0.332545	0.644234	0.93128	0.242466	0.592032	0.365986	0.747715	0.145505
cg17207042	5	76083404	1237	0.00279882	-0.00133604	-0.00173097	0.000357645	0.000627586	-0.000391496	0.00324838	-0.00316461	-0.00253345	-0.0055825	-0.000706043	-8.31683e-05	-8.01474e-05	0.00301226	-0.00200563	-0.00487258	0.00213827	-0.00547748	0.00556732	0.00577976	0.00594372	0.00486702	0.00567184	0.00541511	0.00534254	0.00563444	0.0058612	0.0051197	0.0048782	0.00485331	0.00498592	0.00536962	0.00525695	0.00533859	0.00503281	0.00532631	0.615159	0.817192	0.770878	0.941421	0.911894	0.942366	0.543173	0.574351	0.665567	0.275538	0.884921	0.986328	0.987175	0.57481	0.702818	0.361395	0.670935	0.30377
cg03525786	5	76085956	1237	0.00593605	-0.001361	-0.000751722	0.00585515	0.00705054	0.00489856	-0.00189804	-0.00371666	-0.00410129	-0.0111759	-0.00366528	-0.0128539	0.000564706	0.00492384	-0.000382711	0.000578986	-0.00647178	-0.00599081	0.00657639	0.00698783	0.00669709	0.00557869	0.00602935	0.00615283	0.00603158	0.00662016	0.00613103	0.0056244	0.00525768	0.00568837	0.00609151	0.00615115	0.00610393	0.00597153	0.00594031	0.00571298	0.366722	0.845576	0.910628	0.293922	0.242254	0.425946	0.753001	0.574514	0.503535	0.0469175	0.485723	0.0238406	0.926139	0.423436	0.950006	0.92276	0.275947	0.294348
cg10128295	5	76086605	1237	0.00260418	-0.00212047	-9.38214e-05	0.00360823	0.000167603	-0.0022262	0.00225798	-0.00289253	-0.0054421	-0.00638805	-0.00452395	-0.00265273	-0.0016657	-0.0002475	-0.00232874	-0.00286876	0.000856809	-0.00106665	0.0046034	0.00470274	0.00468446	0.00396295	0.00447138	0.00442888	0.00433928	0.00451472	0.00469302	0.00390589	0.00384622	0.00405541	0.00401304	0.00427792	0.00415219	0.00430799	0.00411705	0.0042108	0.571592	0.652061	0.984021	0.362563	0.970099	0.615207	0.602814	0.521724	0.246205	0.101946	0.239512	0.513034	0.678089	0.953864	0.574901	0.505466	0.835141	0.800026
cg04429609	5	76102378	1237	0.00323245	0.00281066	0.000394546	0.00211145	0.00354643	0.00162898	0.000607994	-0.00376907	-0.00345461	-0.00463518	-0.00786663	-0.00445805	0.00426109	0.00162225	-0.00400756	-0.00181499	0.000260625	-0.00571117	0.00555215	0.00546501	0.00568168	0.00468791	0.00554882	0.0053728	0.00542692	0.005639	0.00536858	0.00488132	0.00483449	0.00510322	0.00499289	0.00525275	0.005206	0.00534668	0.00506056	0.00528508	0.560434	0.607041	0.944638	0.652419	0.522737	0.761744	0.910797	0.503882	0.519909	0.342328	0.103697	0.38235	0.393419	0.757444	0.44142	0.734262	0.958926	0.279865
cg20823221	5	76104941	1237	0.00724027	-0.00011618	0.00109157	0.0022828	0.00672617	-0.0008367	-0.00165083	-0.00285856	-0.00263147	-0.00727669	-0.00761441	-1.39626e-05	-0.00326944	-0.000496416	-0.00112711	-0.00419373	-0.000777341	-0.00344962	0.00575395	0.00600716	0.00596359	0.00486936	0.00564812	0.00571876	0.00541795	0.00599156	0.00572246	0.00508365	0.0049813	0.00519151	0.00522325	0.00573544	0.00524661	0.00554284	0.0051545	0.00560632	0.208279	0.98457	0.854767	0.639207	0.233705	0.883678	0.760597	0.633292	0.645624	0.152318	0.126364	0.997854	0.531355	0.931027	0.829902	0.449287	0.880127	0.53835
cg03471625	5	76107184	1237	-0.00358043	0.00299204	-0.00321044	-0.00270884	-0.00151929	-0.00238374	0.00828703	-0.00511615	0.00178908	-0.00676815	-0.00182837	-0.00377065	0.000915555	0.00480768	-0.000880087	0.00232722	-0.00238693	-0.00531522	0.00476897	0.00493021	0.00532238	0.00428884	0.00484159	0.00500649	0.00463083	0.00486609	0.00469259	0.00436443	0.00463939	0.00438402	0.00459364	0.00486806	0.00488868	0.00457296	0.00464505	0.0045474	0.452787	0.543931	0.546377	0.527647	0.753673	0.633982	0.0735286	0.29308	0.703013	0.120961	0.693509	0.389739	0.842021	0.32335	0.857133	0.610817	0.607346	0.242465
cg14619949	5	76116169	1237	0.00780296	0.00110633	-0.00751666	-0.000625168	-0.000862133	0.00128658	-0.00385014	-0.00179693	0.00248529	-0.000791461	-0.00160719	-0.00357326	0.00186129	0.00139386	0.00259981	-0.00114445	0.004766	-0.00304728	0.00522763	0.00541503	0.00549419	0.00465611	0.00511781	0.00524552	0.00490805	0.00531625	0.00531871	0.0047197	0.00465515	0.00474773	0.00476538	0.00516216	0.00499508	0.00510218	0.00469349	0.00497824	0.135532	0.838114	0.171278	0.89319	0.866223	0.806246	0.432774	0.735358	0.640305	0.866825	0.729906	0.451676	0.696103	0.787148	0.602734	0.822519	0.309891	0.540458
cg02424654	5	76145809	1237	0.00428933	0.00220992	-0.00233092	0.000165309	0.003856	0.00211921	-0.00246278	-0.00309632	-0.00229897	-0.00254815	-0.00342203	-0.00321852	-0.00111114	0.00275775	0.000634124	-0.00301156	-0.000498887	-0.00542722	0.00409342	0.00424307	0.00437603	0.00375409	0.00417819	0.00404429	0.00401396	0.00423998	0.00408197	0.00375114	0.00357472	0.0038133	0.00386474	0.00410093	0.00400998	0.00405705	0.00386192	0.0039924	0.294703	0.602485	0.594271	0.964877	0.356065	0.600278	0.539511	0.465226	0.573298	0.496948	0.338423	0.398655	0.773724	0.501285	0.874349	0.457904	0.897214	0.174024
cg17624003	5	76145838	1237	0.000486	0.000640813	-0.00356005	0.0050553	0.00171991	0.00553615	-0.00439159	-0.00361022	0.00213049	-0.00615663	-0.0010462	-0.00444181	0.00313177	0.0033944	-0.00490476	-0.00925633	-0.00110959	-0.00855921	0.0041985	0.00460035	0.00418393	0.00352626	0.0040023	0.00404593	0.00384573	0.00427208	0.00416786	0.0037336	0.00366124	0.00391297	0.00413206	0.0042564	0.00398433	0.00384142	0.00370154	0.00387574	0.907846	0.889216	0.394832	0.151682	0.667391	0.17121	0.253479	0.39807	0.609231	0.099152	0.77507	0.256312	0.448499	0.425172	0.218318	0.0159694	0.764357	0.0272158
cg05067125	5	76146148	1237	0.00356704	0.00477956	0.0006217	0.000623808	-0.00359138	4.44978e-06	-0.00355737	-0.00181739	-0.00265975	-0.00316532	0.00214396	0.000417101	0.00069392	0.00356824	0.00396082	-0.00311509	0.0046313	-0.00867453	0.00584247	0.00593323	0.00564319	0.00498501	0.00571229	0.00585627	0.00534973	0.00592002	0.00549556	0.00510387	0.00491519	0.00547159	0.00518583	0.00573469	0.00540675	0.00549138	0.00517796	0.00549798	0.541506	0.420498	0.912276	0.900415	0.529538	0.999394	0.506074	0.758851	0.628399	0.535139	0.662699	0.939236	0.893552	0.533797	0.463821	0.570532	0.371094	0.114619
cg15068140	5	76147668	1236	0.00963093	0.000338798	-0.00254294	0.000572404	0.00697356	0.00407105	-0.00333974	0.000953247	-0.00205531	0.00186229	-0.00199435	-0.003664	-0.00963244	0.00756859	0.00212657	-0.00963885	-0.00551165	-0.00874945	0.00469504	0.00477689	0.00444549	0.00397789	0.00460451	0.00457516	0.00423375	0.0047763	0.00462543	0.0040809	0.00409285	0.00427989	0.00406473	0.00475847	0.00437627	0.00435561	0.00409297	0.00419441	0.0402376	0.943458	0.567303	0.885582	0.129898	0.373564	0.430207	0.84181	0.656789	0.648144	0.626062	0.391944	0.0177996	0.111711	0.627015	0.0268993	0.178105	0.0369804
cg07680679	5	76243234	1237	0.000973562	0.00061989	-0.00594951	0.00138261	0.000329687	0.00323751	-0.000815529	-0.00285688	-0.00112665	-0.00416626	-0.0039256	-0.00111728	0.0017228	0.000595092	0.000458987	-0.00405991	0.0014624	-0.00480805	0.0039132	0.0042529	0.00416653	0.00341641	0.00399164	0.00406696	0.00376767	0.00418558	0.00387548	0.00357246	0.00350479	0.00375733	0.00380407	0.00413884	0.00391039	0.00392918	0.00372054	0.00403995	0.803524	0.884113	0.153312	0.6857	0.934174	0.426002	0.828634	0.494889	0.771272	0.243528	0.262684	0.766192	0.650632	0.885672	0.906562	0.301476	0.694274	0.233997
cg26196496	5	76247679	1237	0.00192253	0.00425987	-0.00290029	0.00149456	-0.000518674	0.000238677	-0.00177934	-0.0067737	-0.001655	-0.00137515	-0.00510391	-0.0036151	0.00157982	-0.00452504	0.000444556	-0.000159857	0.00337145	-0.000727457	0.00401467	0.00434093	0.0039693	0.00344202	0.00414325	0.00414974	0.00385999	0.00421749	0.00391853	0.00376646	0.00372723	0.00377292	0.00398256	0.00427365	0.00382156	0.00388012	0.0039588	0.0040741	0.632028	0.326432	0.464974	0.664136	0.900377	0.954134	0.644819	0.108252	0.672768	0.715033	0.170887	0.337977	0.6916	0.28968	0.907392	0.967137	0.394418	0.858286
cg20801491	5	76248520	1237	0.00411066	0.00475909	-0.000527698	0.000532086	0.00151936	0.00022528	-0.00254518	-0.00493279	-0.00281952	-0.00186299	-0.00299942	-0.0012489	-0.000987566	0.00173008	-0.000472536	-0.00290388	0.000474503	-0.00201695	0.00512341	0.00518536	0.00509945	0.0044174	0.005166	0.00477378	0.00496184	0.00515204	0.00506244	0.00465859	0.00443877	0.00454746	0.00461877	0.00490302	0.00490663	0.00496295	0.00473735	0.00501561	0.422363	0.358727	0.917581	0.904125	0.768676	0.962361	0.607986	0.338343	0.577562	0.689227	0.499211	0.783595	0.830691	0.724193	0.923278	0.558472	0.920216	0.687584
cg22323744	5	76248711	1237	0.00793213	0.00222009	-0.00150906	0.00451217	0.00553697	0.00623439	-0.00373975	-0.0019437	-0.0018778	-0.00710759	-0.00491133	-0.00375498	-0.000897883	0.00649323	-0.00242989	-0.0094975	-0.00328606	-0.00669081	0.00637417	0.0065559	0.00666251	0.00559917	0.00662869	0.00631849	0.00628906	0.00667768	0.00636527	0.00589253	0.00572906	0.00587069	0.00591397	0.00638209	0.00623176	0.00619307	0.00607566	0.00615256	0.213346	0.734881	0.820812	0.420321	0.403546	0.323795	0.552082	0.770995	0.767988	0.227739	0.391298	0.522423	0.879326	0.308957	0.696596	0.125136	0.588606	0.276823
cg04550827	5	76369467	1237	-0.000355093	0.00206066	0.000678977	-0.00114076	-0.00489828	-0.000511934	0.00550392	-0.00676831	-0.00534108	0.0010757	0.00373034	-0.00193232	-0.0013612	0.00689049	-0.00304931	-0.00133234	-0.000349169	-0.00118943	0.00385783	0.00415695	0.00422515	0.00343222	0.00400882	0.00372159	0.00367465	0.00389455	0.00394749	0.00344601	0.00360372	0.00359956	0.00373007	0.00409779	0.00383884	0.00364643	0.00363879	0.00370313	0.926663	0.620096	0.872331	0.73961	0.221754	0.89059	0.134183	0.0822297	0.176046	0.75492	0.300605	0.591391	0.715166	0.0926635	0.427003	0.714826	0.923554	0.748063
cg03163459	5	76373719	1237	-0.00290373	-0.0100988	-0.00857984	-0.00259283	-0.00608283	-0.00353048	0.00674915	0.00493115	0.00302372	-0.00301144	-0.00406006	-0.00491726	0.00369255	-0.00334318	0.00488496	-0.000367695	0.00738253	0.00718701	0.00565819	0.00551442	0.00549331	0.00454267	0.0051106	0.00537265	0.00464682	0.00507744	0.00482146	0.0044414	0.00455642	0.0049601	0.00494194	0.00510102	0.00512518	0.00474588	0.00482965	0.00499644	0.607818	0.0670484	0.118318	0.568154	0.233953	0.511104	0.146383	0.331455	0.530569	0.497747	0.372895	0.321508	0.454951	0.512213	0.340525	0.938244	0.126367	0.150313
cg06889971	5	76384057	1237	0.00435289	0.007559	0.000211833	0.000299532	-0.000495572	0.00240591	-0.0034804	-0.0032804	-0.00496812	0.000328868	-0.00282603	0.00182198	0.000794576	-0.00184455	-0.00244625	0.000622745	0.00132808	-0.00361032	0.0046684	0.00512094	0.00466411	0.00391919	0.00452235	0.00453147	0.00421647	0.00486859	0.00452643	0.00404431	0.00392192	0.00401797	0.004052	0.00461643	0.00447249	0.00445248	0.00427877	0.00426193	0.351122	0.139918	0.963774	0.939079	0.91274	0.595464	0.409128	0.500446	0.272388	0.93519	0.471172	0.650218	0.844536	0.68948	0.58441	0.888767	0.756266	0.396935
cg27299852	5	76397444	1235	0.00401383	0.00247435	0.00159832	0.0047605	0.00122623	-0.00275783	0.00241545	-0.00228915	-0.00287031	-0.00649345	-0.00116285	0.000297777	-0.00086254	0.002005	-0.003213	-0.00642995	-0.00101949	-0.00386194	0.00517553	0.00540829	0.00534541	0.00439681	0.0051543	0.00506861	0.00484515	0.00510075	0.00535102	0.00451979	0.00445915	0.00461161	0.00452291	0.00509163	0.00484394	0.00490761	0.00457767	0.00479238	0.43802	0.647304	0.764933	0.278934	0.811955	0.586373	0.618111	0.653586	0.591679	0.150812	0.794263	0.948515	0.848757	0.693741	0.507137	0.190128	0.823761	0.420328
cg15693937	5	76429218	1237	0.00318393	0.00650742	0.000899355	0.00785045	-0.00176451	0.000332383	0.00136466	-0.00400534	-0.000980522	-0.00902719	-0.00107385	0.00087328	0.0023445	0.00338882	-0.00163388	-0.00773082	0.00399461	-0.00803842	0.00639083	0.00676024	0.00628505	0.00552648	0.00633154	0.00623007	0.00590499	0.0065588	0.00632469	0.00566232	0.00548619	0.00584401	0.00557706	0.00629682	0.00604952	0.00612709	0.00587842	0.00600521	0.618341	0.335747	0.886216	0.155458	0.780486	0.957452	0.817235	0.54141	0.876797	0.110879	0.844816	0.881213	0.674207	0.590453	0.787095	0.207041	0.496797	0.180709
cg17410825	5	76451461	1237	0.00146439	0.010992	0.0082084	-0.00134478	-0.000343557	0.00587831	-0.000832215	-0.00133865	-0.021145	-0.00120197	-0.00152938	-0.000455305	0.00495862	-0.0118564	-0.00468617	0.000458492	0.00538197	0.0029226	0.0073777	0.00827073	0.00795067	0.00653739	0.00727761	0.00766211	0.00675778	0.00719024	0.00703111	0.00657558	0.00688154	0.00679202	0.00743442	0.00718568	0.00745114	0.00690853	0.00705462	0.00674478	0.842663	0.183838	0.301877	0.837021	0.962348	0.442967	0.901989	0.852307	0.00263533	0.854961	0.824125	0.946554	0.504784	0.098943	0.529401	0.947086	0.445523	0.664788
cg10616795	5	76464212	1237	0.00430563	0.00244246	0.00359217	0.00300792	0.00054451	-0.00170273	0.000694387	-0.00382386	-0.0046628	-0.00537058	-0.00305303	-0.000386182	-0.00131652	0.000149673	-0.00322628	-0.0050297	0.000842772	-0.00522948	0.00457928	0.00484713	0.00470684	0.00404339	0.00449453	0.00457729	0.00432824	0.00468498	0.00452371	0.00403714	0.00396902	0.00410732	0.00417054	0.00460495	0.0043356	0.0045094	0.00422459	0.00437306	0.347093	0.614332	0.445357	0.45693	0.903573	0.709897	0.872541	0.414388	0.30266	0.183421	0.441766	0.925091	0.752251	0.974071	0.456794	0.264687	0.841878	0.231759
cg22706647	5	76465803	1237	0.00295852	0.00261421	-0.0010662	-0.00228702	0.00557833	0.00541562	-0.00359042	-0.00148163	-0.00361267	-0.00208084	0.00153278	-0.000741617	0.00154721	-0.00152414	-0.00191931	-0.00359343	-0.00115027	-0.0065326	0.00440341	0.00457584	0.0046974	0.00407429	0.00450733	0.00444347	0.00449999	0.00457223	0.00431516	0.00393691	0.00398655	0.0041796	0.00411723	0.00456662	0.00443031	0.00453236	0.00415162	0.00438086	0.501667	0.567791	0.820441	0.574572	0.21586	0.222927	0.424944	0.745901	0.402477	0.597119	0.700617	0.859165	0.707074	0.738563	0.664854	0.427872	0.78173	0.135917
cg16812042	5	76527030	1237	0.0059939	0.00524635	-0.00117865	-0.00240141	-0.00146523	0.00767956	-0.00229628	-0.00397365	-0.00233237	-0.00159875	-0.000830667	-0.00295068	-0.00262989	0.00444687	0.00297563	-0.00325521	1.02276e-05	-0.0133422	0.00468336	0.00480449	0.00479918	0.00396518	0.00422463	0.00431796	0.00438893	0.00470163	0.00465223	0.00385224	0.00392897	0.00408765	0.00429969	0.00450965	0.0041934	0.00418352	0.00428171	0.0042417	0.200605	0.274847	0.805996	0.544764	0.728719	0.0753193	0.600836	0.398019	0.616129	0.678129	0.832559	0.470385	0.540772	0.324095	0.477953	0.436508	0.998094	0.00165815
cg12559197	5	76654783	1237	0.00490665	0.00439006	-0.00144179	0.00094228	0.000801656	0.00425576	-0.00305192	-0.00343388	-0.00172135	-0.000763424	-0.00112549	-0.0045712	-0.00103688	0.000519261	0.000754142	-0.00349526	0.00196615	-0.00673832	0.0045126	0.00471564	0.00458833	0.00402016	0.00439223	0.00443636	0.00421807	0.00468528	0.0044995	0.00410577	0.0038827	0.00403928	0.00412819	0.00453372	0.0042271	0.00434419	0.00406109	0.00436243	0.276895	0.351876	0.753347	0.814683	0.855177	0.337412	0.469352	0.463615	0.702042	0.852492	0.771914	0.257766	0.801682	0.908815	0.858404	0.421061	0.628284	0.122437
cg20872940	5	76663728	1237	0.00429923	5.79504e-05	0.00408736	0.0035445	0.00290558	9.57298e-05	0.00135973	-0.00267025	-0.00304617	-0.00527715	-0.00458745	-0.00200277	-0.00058751	-0.000213342	-0.00471261	-0.00361481	0.00201325	-0.00190016	0.00398275	0.00417665	0.00403295	0.00344171	0.00390955	0.00400755	0.00375892	0.00401687	0.0039486	0.00352768	0.00334121	0.00365571	0.00364661	0.00392613	0.00382777	0.00381647	0.0036388	0.00378419	0.280382	0.98893	0.310825	0.303073	0.457361	0.980942	0.71755	0.506205	0.440438	0.134673	0.169755	0.583796	0.872006	0.956665	0.218261	0.343556	0.580076	0.615575
cg26357116	5	76675528	1235	-0.00318667	0.000647662	0.00398165	0.00032065	-0.00210681	-0.00530538	0.00147974	0.00114352	-0.00241227	0.00527045	0.00123708	0.00265963	0.00107873	-0.00607048	-0.00261568	0.00387287	0.00197567	0.00655209	0.00376051	0.00401733	0.0039201	0.00325792	0.00394988	0.00376311	0.00367933	0.00385102	0.00393578	0.00333504	0.00342179	0.00335621	0.0033234	0.00378793	0.0034853	0.00352145	0.00358841	0.00359282	0.39677	0.871923	0.309772	0.921598	0.593766	0.158587	0.687553	0.766512	0.539938	0.114032	0.717703	0.428097	0.745495	0.109027	0.45296	0.271422	0.581928	0.0682032
cg03695340	5	76721970	1237	0.00545366	0.00213239	0.0012562	0.000913941	0.00200911	0.00108678	0.00176342	-0.00274805	-0.00150915	-0.00535007	-0.00484177	-0.000843347	-0.000968856	0.00324584	-0.00271795	-0.000217727	0.000546668	-0.00195531	0.00623872	0.00636041	0.00619016	0.00551079	0.0061624	0.00581353	0.00594725	0.00619147	0.00633199	0.00534588	0.00514718	0.00535811	0.00519367	0.00612546	0.00576425	0.00594515	0.00565355	0.00566712	0.38203	0.73743	0.839186	0.868278	0.744404	0.851708	0.76684	0.657155	0.81162	0.316931	0.346877	0.874932	0.852017	0.596186	0.63727	0.970786	0.922969	0.730074
cg05257525	5	76733110	1237	0.000209264	-0.00343362	0.00579949	7.65533e-05	-0.00225055	-0.0107212	0.00731267	-0.00426133	-0.00480995	-0.0012855	0.00305693	0.010304	0.0012885	0.00139617	-0.00196331	-0.00627747	0.00649415	-0.000625074	0.00447304	0.00467688	0.00443591	0.00373074	0.00426736	0.00439737	0.00407088	0.00445529	0.00407127	0.00380305	0.00379775	0.00405457	0.00404419	0.00424302	0.00427126	0.00379433	0.0038952	0.0040501	0.962686	0.462846	0.191078	0.983629	0.597925	0.0147649	0.0724407	0.338837	0.237429	0.735349	0.42086	0.0110436	0.750026	0.742117	0.645763	0.0980391	0.095471	0.877345
cg15382620	5	76921025	1237	0.00716496	0.00830598	0.00378904	-0.00145391	0.00234723	0.00460397	-0.00699488	-0.00292606	-0.00368123	-0.00263228	0.00360638	-0.00347497	-0.00397047	0.000563995	-0.000460721	0.00208437	-0.00443956	-0.00560455	0.0047776	0.00506318	0.00458314	0.0039236	0.00455692	0.0046	0.00438292	0.00506223	0.00446195	0.00387742	0.00403484	0.00430896	0.00409085	0.00475494	0.00463186	0.00432699	0.00422856	0.00438143	0.133693	0.100908	0.408388	0.710969	0.60649	0.316893	0.110502	0.563253	0.409356	0.497218	0.371423	0.419983	0.331761	0.905582	0.920767	0.630009	0.293765	0.200841
cg18871621	5	76991172	1236	-0.00791503	-0.000667302	0.00988497	-0.00560109	-0.00314952	-0.00802316	0.00139951	0.00316827	0.00126851	0.0120173	0.00622598	0.00272344	-0.00458822	-0.00075586	-0.00410231	0.00807324	-0.00351656	0.00677445	0.0058544	0.00542268	0.00528522	0.00439287	0.00497091	0.00516456	0.00529772	0.00525173	0.00551836	0.00449945	0.00446628	0.00446048	0.00490485	0.00496748	0.00475511	0.00473838	0.00453446	0.00492634	0.176382	0.902062	0.0614414	0.202295	0.526349	0.120303	0.791648	0.546321	0.818191	0.00756633	0.163319	0.541483	0.349559	0.87906	0.388293	0.0884193	0.438033	0.169086
cg08938155	5	77043612	1237	0.00278548	0.00018568	-0.000851963	0.00418822	0.00046644	0.00345372	0.000604881	-0.00216923	-0.000600793	-0.00794718	-0.00245116	-0.00544107	-0.000614018	0.00398552	-0.00258369	-0.00614564	-0.00221733	-0.00832	0.00556403	0.00576895	0.00549995	0.00482686	0.00551817	0.00533781	0.00515917	0.00561108	0.00541388	0.0049018	0.00478905	0.00500993	0.00510892	0.00533216	0.00524962	0.00519328	0.00486093	0.00527926	0.616637	0.974324	0.876897	0.385563	0.932637	0.517613	0.906667	0.699054	0.911638	0.104958	0.608773	0.277454	0.904336	0.454792	0.622602	0.236658	0.64828	0.115031
cg16293892	5	77142620	1237	-0.00987178	-0.00582446	-0.0129891	-0.00329623	-0.00470286	-0.00320968	0.00592407	-0.000259875	0.0071489	-0.00632204	-0.00144277	0.0046281	0.00650662	-0.000339192	0.00555028	-6.41855e-05	0.00238881	0.00545459	0.00384963	0.00430857	0.00407553	0.00356021	0.00409188	0.00416684	0.00335939	0.0040829	0.00363669	0.00340423	0.00400604	0.00390332	0.00386278	0.00403934	0.00371253	0.00357295	0.00382808	0.00375299	0.0103371	0.176429	0.00143709	0.354523	0.250426	0.441126	0.077827	0.949249	0.0493252	0.0632956	0.718737	0.235748	0.0920968	0.933079	0.134912	0.985667	0.532613	0.146113
cg11012412	5	77147141	1236	0.00325652	-0.000628805	-0.00382166	-0.00194035	0.00131997	-0.00019736	0.00317439	-0.00102962	-2.34928e-05	-0.0018404	-0.00127257	-0.00249902	0.00322856	-0.000502556	-0.00236112	-0.000694625	-0.00105345	-0.00178466	0.00387445	0.00390057	0.00422663	0.00354919	0.00411746	0.00409189	0.0039298	0.00385786	0.00385212	0.00354442	0.00359833	0.00375719	0.00371735	0.0037455	0.00384559	0.00368908	0.00357506	0.00374565	0.400622	0.871929	0.365897	0.584584	0.748529	0.961531	0.419221	0.789554	0.995134	0.603594	0.723596	0.505967	0.385114	0.893263	0.539228	0.850648	0.768249	0.633745
cg03237049	5	77175909	1237	0.00217003	0.00153812	0.00298387	0.00348852	0.00133312	-0.00297449	0.00326181	-0.00258487	-0.0027255	-0.00484318	-0.00440417	0.00123123	-0.00118294	-0.000153459	-0.00364031	-0.00399542	-0.000278613	-0.00335573	0.00413995	0.00440816	0.00435275	0.00379089	0.00414482	0.00424332	0.0041071	0.00427559	0.00419934	0.0038077	0.00358459	0.0037581	0.00380751	0.00414952	0.00386136	0.00413582	0.00385545	0.00399025	0.600161	0.727145	0.493019	0.357447	0.747728	0.483314	0.427085	0.545468	0.516319	0.203393	0.219207	0.7432	0.756039	0.970499	0.345806	0.334019	0.942391	0.400358
cg09642160	5	77220029	1237	0.00579679	0.00349788	0.000428126	0.00298175	0.000746168	-0.000183049	0.00113591	-0.0055222	-0.000389465	-0.00508792	-0.000266923	-0.000396471	0.000346169	0.00117845	-0.00406608	-0.00370883	0.00343069	-0.00482436	0.00565339	0.00581338	0.00593504	0.00499441	0.00579201	0.00553559	0.00547534	0.00567915	0.00565438	0.00507339	0.00495339	0.00500305	0.00509003	0.00545553	0.00538885	0.00547995	0.00526375	0.00536089	0.305191	0.547377	0.942494	0.550496	0.897494	0.973621	0.83565	0.33087	0.945086	0.315926	0.957025	0.936837	0.945778	0.82898	0.450528	0.498533	0.514557	0.368164
cg24020911	5	77242264	1237	-0.00845272	0.000494758	-0.00759344	-0.00567043	-0.00468595	-0.00551259	0.00944933	-0.0016258	0.00404242	-0.00496015	-0.00106992	0.00639289	0.00355365	-0.00297903	0.001867	0.00521039	0.00306701	0.0060644	0.00413976	0.00447025	0.00435727	0.00369762	0.0039921	0.00415809	0.00351143	0.00406577	0.0036736	0.00346879	0.0037399	0.00374228	0.00399626	0.00401587	0.00380711	0.00367127	0.00366311	0.00377534	0.0411674	0.911872	0.0813845	0.125144	0.240473	0.184922	0.00712339	0.689249	0.271158	0.152735	0.774814	0.0875833	0.373872	0.4582	0.623853	0.155831	0.402442	0.108204
cg00376184	5	77242372	1235	-0.000628283	-0.000780946	0.00518933	0.00307795	0.0017387	-0.00124856	-0.000539379	0.00394642	-0.000378158	0.00207044	-0.000780677	-0.000756991	-0.00308144	-0.00303983	-0.00335772	0.00354427	-0.00373245	0.00291306	0.00408521	0.00429083	0.00409855	0.00341677	0.00409191	0.00401524	0.00405952	0.00396344	0.0041304	0.00356614	0.00366942	0.00370572	0.0036115	0.00401569	0.00377562	0.00369341	0.00368336	0.00374474	0.877772	0.85558	0.205463	0.367677	0.670901	0.755835	0.894298	0.319392	0.927052	0.561522	0.83152	0.838137	0.393532	0.449057	0.373834	0.337246	0.310903	0.436623
cg00589737	5	77252276	1236	0.00389933	0.000604332	-0.00576863	-0.000985722	-0.00329803	0.00245405	0.002858	-0.00336536	-0.000510265	-0.00445914	0.000700156	-0.00201034	0.000154717	-0.000153271	-0.00164163	-0.00468458	0.00231123	-0.00216003	0.00508749	0.00540102	0.00543136	0.00468893	0.00518295	0.00530884	0.00498302	0.00522737	0.00531695	0.0045141	0.00448232	0.00465707	0.00481736	0.00503747	0.00500572	0.00496516	0.0047373	0.00491622	0.443406	0.910909	0.288192	0.833493	0.524566	0.643896	0.566274	0.519707	0.923545	0.323238	0.875872	0.665978	0.974379	0.975727	0.742948	0.34543	0.625636	0.660394
cg03335929	5	77352428	1237	0.00200917	-0.00017786	0.00347269	0.000922921	0.0051605	-0.00217101	0.00111363	-0.00233741	-0.00292733	-0.00153203	-0.00338956	0.000276916	-0.000258346	0.00224503	-0.0017983	0.000244841	-0.00139691	-0.00140057	0.00407131	0.00421065	0.00412695	0.00367046	0.00377896	0.0039674	0.00390124	0.00418071	0.00395865	0.00367506	0.00335855	0.00361171	0.00364032	0.00379178	0.00393276	0.00381963	0.00360721	0.00395504	0.621664	0.966307	0.400086	0.801469	0.172068	0.584234	0.775295	0.576097	0.459617	0.676772	0.312863	0.938885	0.943423	0.553799	0.647483	0.94889	0.698567	0.723247
cg00274937	5	77564457	1237	0.00761801	0.000138121	-0.00130359	0.00389745	0.00226035	0.00365639	-0.0059881	0.00149401	-0.00469674	-0.0100564	-0.00135978	-0.00206346	-0.00199517	0.00647334	-0.00138862	-0.00408392	-0.00137987	-0.00525227	0.00589626	0.00609946	0.0060589	0.00488914	0.00571957	0.00576811	0.00553157	0.0059544	0.00581762	0.00509032	0.00495102	0.00533727	0.005433	0.00579746	0.00573498	0.00574787	0.00519439	0.00553694	0.196355	0.981934	0.829649	0.425355	0.692699	0.526148	0.279017	0.801885	0.419476	0.0482008	0.783587	0.699042	0.713446	0.264173	0.808679	0.477388	0.790512	0.342831
cg22265303	5	77596033	1237	0.00404155	0.00458986	0.00209696	0.000559203	-0.001511	0.00051695	-0.000106458	-0.00353044	-0.00220708	-0.00354539	-0.000238079	-0.000263544	0.000434639	0.000311154	-0.00254424	-0.00409476	0.00134869	-0.00463559	0.00458815	0.00470793	0.00460834	0.00400573	0.00450951	0.00465176	0.00437359	0.00459959	0.00450354	0.0039779	0.00406172	0.00421469	0.00410901	0.00446848	0.00441097	0.0045751	0.0041412	0.00435966	0.37839	0.3296	0.649084	0.888975	0.737573	0.911513	0.98058	0.442751	0.624079	0.372783	0.953258	0.950141	0.915759	0.944486	0.564076	0.370782	0.744669	0.28765
cg03606269	5	77779546	1237	0.000838063	0.00302371	-0.0100013	0.00365846	-0.00356424	0.00548689	0.0011146	-0.00491536	0.000404896	-0.00814095	-0.000697758	-0.00193962	0.00215815	-7.83688e-05	0.000128644	-0.00381431	0.00224634	-0.00421606	0.00501927	0.0053918	0.00541894	0.00460533	0.00522964	0.00504348	0.00496433	0.00538781	0.00532964	0.00454931	0.00449697	0.00461723	0.00479115	0.00499285	0.00488404	0.00491223	0.00476786	0.00490328	0.867394	0.574935	0.0649486	0.426964	0.495526	0.276631	0.822352	0.361605	0.939442	0.073536	0.876694	0.674425	0.65239	0.987477	0.978986	0.437458	0.637539	0.389875
cg26951839	5	77801011	1234	0.00196252	0.00195962	-0.00148596	0.00320856	-0.000732092	-0.00160386	0.00247094	-0.00272369	-0.000490856	-0.00721652	-0.000182811	-0.000831333	0.000394029	0.00218096	-0.00152668	-0.00206825	0.00212367	-0.00298294	0.00395858	0.00416838	0.00426782	0.00354487	0.00405107	0.00391528	0.00398672	0.00406268	0.00404002	0.00375877	0.0034584	0.00358442	0.00372101	0.00403396	0.00392795	0.00387138	0.00384783	0.00374527	0.620062	0.638273	0.727707	0.365398	0.856591	0.682069	0.535395	0.502591	0.903296	0.0548686	0.957843	0.816593	0.915667	0.588749	0.697521	0.593174	0.581008	0.425767
cg02375208	5	77804381	1236	0.00579228	-0.00148063	-0.00112317	0.00117214	-0.000166781	0.00467164	-0.00129123	0.000488961	-0.000354748	-0.00384995	-0.000633225	-0.00215538	0.000821076	0.00813092	-0.00132312	-0.00634712	-0.000217924	-0.00824578	0.00489844	0.00505599	0.00523361	0.00420314	0.00472118	0.00466085	0.00461376	0.00470479	0.00495419	0.0043778	0.0040022	0.00428215	0.00430463	0.0046895	0.00492117	0.00458781	0.00446542	0.00469269	0.237018	0.76964	0.830074	0.780343	0.97182	0.316191	0.779581	0.917226	0.942916	0.37917	0.874284	0.614726	0.848728	0.0829437	0.788036	0.166519	0.961077	0.0788914
cg02061173	5	77805555	1237	0.00524092	0.00165249	-0.00479992	-0.00044376	0.00336875	0.0014829	-0.00195585	8.04132e-05	0.000609988	-0.00256801	-0.00189294	-0.00132191	-0.00121036	0.0023587	0.00414543	-0.00339448	0.000490474	-0.00680869	0.0048029	0.00478654	0.00484501	0.00410914	0.00457519	0.00456037	0.00450968	0.00461283	0.0047944	0.00417239	0.00406605	0.00432846	0.00432792	0.00464619	0.00440711	0.0044275	0.00426534	0.00444331	0.275186	0.729917	0.321835	0.914001	0.461544	0.745052	0.664506	0.986092	0.898759	0.538239	0.641539	0.760062	0.779735	0.61169	0.346898	0.443271	0.908453	0.125438
cg02642549	5	77805886	1237	0.00514758	0.00129569	-0.000840548	0.000978454	0.000704074	0.00181727	-0.00103119	-0.002001	-0.00321468	-0.00356194	-0.00237076	-0.00195416	-0.000899423	0.000663693	-0.000453319	-0.00299346	0.00146445	-0.0045367	0.00413264	0.00437607	0.00427584	0.00368254	0.00414236	0.00402984	0.00398028	0.00428031	0.0040897	0.00377124	0.00355815	0.00373519	0.00386675	0.00409494	0.00388909	0.0040411	0.00378303	0.00397556	0.212915	0.767165	0.844155	0.79047	0.865034	0.652024	0.795579	0.640149	0.431843	0.344913	0.505226	0.600853	0.816069	0.871246	0.907207	0.458843	0.698675	0.253809
cg19095282	5	77810671	1237	-0.000824748	0.00186696	-0.000253714	0.0052094	0.00357479	0.00177589	0.00599996	-0.0046974	-0.00158231	-0.00713263	-0.00416005	0.00112496	0.00187071	0.000254472	-0.000417614	-0.0032796	-4.16247e-05	-0.00795026	0.00471968	0.00472013	0.00469205	0.00421872	0.00446377	0.00455655	0.00422433	0.00473278	0.00491246	0.0042818	0.00400289	0.0040862	0.00428851	0.00456463	0.00438294	0.00446982	0.00426228	0.0044682	0.861279	0.692451	0.956877	0.216894	0.423222	0.696726	0.155511	0.320941	0.747375	0.0957527	0.298683	0.783081	0.662681	0.955542	0.924091	0.463119	0.992208	0.075191
cg14545089	5	77814371	1237	0.00473636	0.00373163	0.00656981	0.00689644	0.00343736	0.00199679	0.00263228	-0.00377016	-0.00444959	-0.00611771	-0.00397012	-2.77604e-05	0.000697792	-0.000205161	-0.00222679	-0.00540444	0.00459844	-0.00869455	0.00586408	0.00645105	0.00611891	0.00511246	0.00590248	0.00559239	0.00566095	0.00610032	0.00613165	0.00501006	0.00521751	0.00517279	0.00532704	0.00567847	0.00555726	0.00556193	0.00551035	0.00538557	0.419269	0.562958	0.282962	0.177354	0.560326	0.72105	0.641939	0.536557	0.468037	0.222053	0.446703	0.995718	0.895783	0.971179	0.688641	0.331207	0.403994	0.106437
cg17462560	5	77814551	1237	0.0016983	-0.000578787	0.00476917	0.00395731	0.00248551	-0.0038554	0.00553064	-0.00239274	-0.00492016	-0.00687762	-0.00537102	-0.000794663	-0.00235113	0.00249058	-0.00283938	-0.000298412	0.00135639	-0.000338629	0.00453915	0.00449953	0.00456856	0.00409719	0.00439024	0.00423395	0.00434734	0.00424122	0.00445779	0.00372205	0.00396048	0.00388204	0.00417439	0.00419448	0.00415995	0.00422726	0.0039545	0.00412758	0.708297	0.897648	0.296526	0.334115	0.571296	0.362511	0.203306	0.572644	0.269714	0.0646303	0.17505	0.837805	0.57328	0.552663	0.494891	0.943722	0.731599	0.934615
cg07925925	5	77825383	1237	-0.00916495	-0.00543544	-0.00529584	-0.00134817	0.00616108	0.0005052	0.00685233	-0.000845792	0.00244181	-0.00304428	-0.0052928	0.00451739	0.00840297	0.00166253	0.00180582	-0.000989438	-0.00283956	-0.000154176	0.0038261	0.00410627	0.00388122	0.00356664	0.00359302	0.00378586	0.00340703	0.00397763	0.0036188	0.00347353	0.00372806	0.00336267	0.00366378	0.00374248	0.00353641	0.00361803	0.00366473	0.00356753	0.0166032	0.185605	0.172418	0.705435	0.0863934	0.893842	0.0443009	0.83161	0.499831	0.3808	0.155689	0.179144	0.0218179	0.656874	0.609605	0.784489	0.438436	0.965529
cg08672140	5	77845045	1237	0.00394873	0.00129913	-0.00599205	-0.000719178	0.000537484	0.00531623	-0.000453347	-0.00129202	0.000223156	-0.00264807	-0.00107909	-0.00307386	-0.00100722	0.0032008	0.00249793	-0.00377747	0.00170323	-0.0056286	0.00488762	0.00519657	0.00490695	0.00419526	0.00478689	0.00474417	0.00462724	0.00500004	0.00494329	0.00426992	0.00416164	0.00440029	0.00437384	0.00485304	0.0044812	0.00453741	0.00436159	0.00457483	0.419146	0.80259	0.222035	0.863889	0.910599	0.262466	0.921953	0.796097	0.963993	0.535146	0.795408	0.484827	0.817872	0.509546	0.577237	0.405118	0.696162	0.218569
cg10679383	5	77862710	1237	0.00419835	-0.00465991	-0.00271743	0.00293899	0.00322722	0.00390756	-0.00163585	0.00211651	-0.000441666	-0.00333712	0.0033206	-0.00067011	-0.00405507	0.00247	-0.00691371	-0.00239361	-0.000330663	0.000236413	0.00428262	0.00439899	0.00429068	0.00374871	0.00418484	0.0041754	0.0040972	0.00424993	0.00429961	0.00377804	0.00365032	0.00394883	0.00386867	0.00391788	0.00399445	0.00394233	0.00402216	0.00405915	0.326927	0.289457	0.526516	0.433041	0.440607	0.349349	0.689701	0.618477	0.918183	0.377078	0.362996	0.865247	0.294556	0.528404	0.0834823	0.543748	0.934479	0.953556
cg20879720	5	77882295	1237	0.00336295	-0.001617	-0.0102182	0.00154328	0.00354364	0.00524617	0.00103462	-0.00160576	-0.000463855	-0.00820644	-0.00298853	-0.00148612	-0.000807852	0.00749694	0.00176478	0.00177985	-0.00116948	-0.00231427	0.00509968	0.00519714	0.0051365	0.00422895	0.00506004	0.00495794	0.00479057	0.00496686	0.00489105	0.00446406	0.00445284	0.0045031	0.00492033	0.00473606	0.00481829	0.00475739	0.00459591	0.0047202	0.509612	0.755699	0.046664	0.715162	0.483728	0.289994	0.829012	0.746473	0.924444	0.0660131	0.502124	0.741384	0.869584	0.113433	0.714166	0.708313	0.799139	0.623928
cg01343065	5	77891183	1220	-0.0105753	-0.00616247	-0.00409756	0.00239895	-0.00984758	-0.00342811	0.00756559	0.00670554	0.00596898	0.00159211	0.00175506	0.00672777	0.00716824	0.000874596	0.000429793	0.00310857	0.00318478	0.00172222	0.00468267	0.00511122	0.00545772	0.00382524	0.00487337	0.00486417	0.00453981	0.00469667	0.00458642	0.00430106	0.00436405	0.0047395	0.00459783	0.00444909	0.00450756	0.00480683	0.00429961	0.0045789	0.0239207	0.227943	0.452783	0.530569	0.0433115	0.480954	0.0956142	0.153372	0.193106	0.711259	0.687564	0.15575	0.118985	0.844157	0.924037	0.517827	0.458867	0.706827
cg07260172	5	77900561	1237	-0.00795653	-0.000399946	0.00413934	0.00413379	-0.00301772	-0.00504448	0.00544061	-0.00292754	0.00179401	-0.00145796	0.00447317	0.0043604	0.00066637	-0.00477736	-0.00344761	0.00456959	0.000711888	0.00591799	0.00484842	0.00509148	0.00477844	0.00414732	0.00462764	0.00454495	0.0046575	0.00484464	0.00484168	0.00406896	0.00406421	0.00420489	0.00439506	0.00477858	0.00443721	0.00461238	0.00431275	0.00447538	0.100786	0.937389	0.386351	0.318893	0.514332	0.267038	0.24275	0.545655	0.710985	0.72011	0.27106	0.299743	0.879488	0.317434	0.437173	0.321821	0.868892	0.186053
cg21525176	5	77906752	1237	-0.000131233	-0.000618627	0.00822684	0.00591242	-0.000174565	-0.00519659	0.00812116	-0.00155863	-0.005208	-0.00518581	-0.00355617	0.00207907	-2.98035e-05	-0.00199018	-0.00631711	-0.00324037	0.00019698	0.00113075	0.00397702	0.0041845	0.00451174	0.00366304	0.00392112	0.00380005	0.00366513	0.00380843	0.00402124	0.00346481	0.0034303	0.00369653	0.00380267	0.00412005	0.00389561	0.00387962	0.0036302	0.00381023	0.973676	0.882471	0.0682384	0.106511	0.96449	0.171467	0.0267057	0.68235	0.195278	0.13447	0.299878	0.573818	0.993747	0.629063	0.10489	0.40359	0.956727	0.766644
cg25475980	5	77936665	1237	0.00189795	0.00191311	0.00386094	0.00291722	-0.000488264	-0.00576168	0.00116415	-0.0035534	-0.00678468	-0.00407149	-0.00355415	0.00397152	-0.000420596	0.000367568	-0.00138087	-0.00339037	0.00221735	-0.00496335	0.00415345	0.00466512	0.00445734	0.00373904	0.00421942	0.00432647	0.00396025	0.00434344	0.00420008	0.00383072	0.00362498	0.00389322	0.00404264	0.00434372	0.00402176	0.00419996	0.0038292	0.0041112	0.647702	0.681741	0.386382	0.43527	0.907876	0.18295	0.768789	0.413296	0.106231	0.287848	0.32686	0.307675	0.917138	0.932563	0.731335	0.419528	0.562546	0.227326
cg26683259	5	77943417	1237	-0.00340902	0.000827225	-0.00392753	-0.00268206	-0.00157343	-0.000170241	0.00292523	-0.00403545	0.00157777	-0.00319948	-0.000496586	0.0013663	0.00261871	0.000858249	-0.000707795	-0.00261901	0.00228873	-0.00127822	0.0044441	0.00438446	0.00483368	0.00379966	0.00418379	0.00426016	0.00430909	0.00418447	0.00422833	0.00385903	0.00390757	0.00392715	0.0043265	0.00421906	0.00414533	0.00393962	0.00400658	0.00401409	0.443029	0.85035	0.416485	0.480269	0.70686	0.968124	0.497232	0.334852	0.709043	0.407054	0.898875	0.727906	0.544998	0.838805	0.864424	0.506187	0.567835	0.750157
cg04357965	5	77945347	1235	0.0043703	0.00199993	0.000372363	1.58516e-05	0.00356553	0.000497389	-0.000556762	-0.00349319	-0.00291836	-0.002169	-0.00473252	-0.000314791	0.000143866	0.00243125	-0.00169565	-0.00169028	-0.000481452	-0.00449794	0.00464686	0.00467426	0.00459558	0.00394871	0.00452801	0.00461229	0.00417885	0.00464689	0.00452744	0.00387471	0.0038175	0.00402181	0.00415089	0.004415	0.00416593	0.00435824	0.00400977	0.00432212	0.34697	0.668753	0.935421	0.996797	0.431026	0.914123	0.894009	0.452215	0.519189	0.575626	0.21509	0.937612	0.972352	0.581853	0.683989	0.698138	0.904428	0.298025
cg05652684	5	77967592	1237	0.00149271	-0.00735702	0.010768	0.00131197	-0.000527397	-0.00763591	0.000503019	0.00276089	-0.00583365	0.00372541	-0.00395875	-0.00163312	-0.00453028	-0.00701224	-0.0088098	-0.00349565	0.00405517	0.00655686	0.00555534	0.00578064	0.0056726	0.00460527	0.00507167	0.00545255	0.00472388	0.00541677	0.00532147	0.00472254	0.00444494	0.00483113	0.00492337	0.00547572	0.00541889	0.00486615	0.00479532	0.00495985	0.788162	0.203125	0.0576642	0.775732	0.917178	0.161385	0.915198	0.610267	0.27297	0.430195	0.373133	0.735333	0.35749	0.200332	0.104001	0.472535	0.397747	0.186172
cg14599823	5	77973731	1237	-0.00238024	-0.000437077	0.00603581	0.00147163	-0.000238586	-0.0075217	0.00120541	0.00111736	-0.0012511	0.00248642	0.00242067	0.00418909	0.000137259	-0.00484313	-0.00297103	0.00348703	0.0005481	0.00852237	0.0042958	0.0042921	0.00426215	0.00371541	0.00420462	0.0041654	0.00412776	0.00429817	0.00424104	0.00360188	0.00365438	0.00367888	0.00391758	0.00410902	0.00390717	0.00392498	0.00379547	0.00393307	0.579519	0.918889	0.156734	0.692041	0.954749	0.0709564	0.770267	0.794893	0.767995	0.489998	0.507713	0.254833	0.97205	0.238534	0.447013	0.374316	0.885177	0.0302463
cg14886963	5	78002642	1237	0.00177233	0.0058182	0.00184191	0.00375466	-0.00166391	0.00148262	0.00426799	-0.010126	-0.00437197	-0.0103015	-0.00302862	-0.00180699	0.00123958	0.00138137	-0.00445838	-0.00503224	-0.000287305	-0.00360582	0.00685084	0.00712787	0.0069869	0.00606148	0.00718655	0.00684325	0.00636668	0.0069605	0.00689077	0.00603464	0.00615167	0.006427	0.00612181	0.00691469	0.0064276	0.00652651	0.00629885	0.00648897	0.795865	0.414351	0.79207	0.535633	0.816902	0.828478	0.502626	0.145732	0.525776	0.0878116	0.622489	0.77859	0.839537	0.841658	0.487913	0.44068	0.963619	0.578426
cg27361227	5	78126647	1237	0.00200493	0.0037807	0.00530717	0.00392816	0.00251099	-0.0038201	0.00331512	-0.00531239	-0.00652445	-0.00497624	-0.00383657	0.000700731	-0.00135886	-0.00191061	-0.00469654	-0.00408759	-0.000276877	-0.0018365	0.00462113	0.00492886	0.00489224	0.0042886	0.0045946	0.00459391	0.00435969	0.0046487	0.00464259	0.00418465	0.00391663	0.00410699	0.0041989	0.00464914	0.00434251	0.00462467	0.00432553	0.00434374	0.664389	0.44305	0.278003	0.359691	0.584716	0.405659	0.447014	0.253134	0.159918	0.234375	0.327304	0.864523	0.746224	0.681102	0.279463	0.376768	0.948962	0.672446
cg06053909	5	78184639	1237	0.00439412	0.00752901	-0.00288463	-0.0010454	0.00199623	0.00352628	-0.00631936	-0.00540491	-0.00117242	-0.00258315	-0.00197842	-0.00421678	0.00214261	-0.00251837	-0.00194822	-0.00387163	-0.0014149	-0.0107191	0.00517901	0.00536884	0.00531192	0.00452791	0.00482413	0.00558964	0.00491444	0.0054466	0.00526486	0.00466764	0.00464582	0.00499741	0.00499881	0.00524044	0.00496407	0.00493279	0.00461132	0.00504844	0.396189	0.16081	0.587097	0.817409	0.67902	0.528132	0.198487	0.321029	0.823779	0.579978	0.670218	0.398785	0.668196	0.630826	0.694715	0.432526	0.758972	0.0337332
cg05516344	5	78204870	1236	-0.000454577	0.00128559	0.00438389	0.00490708	-0.000258451	-0.00370014	0.00490213	-0.00261958	-0.00373477	-0.0039395	-0.00171141	0.000694343	0.0010144	-0.000717386	-0.00426134	-0.00501127	0.00209346	-0.00321732	0.00438487	0.00465431	0.00460169	0.00400159	0.00438264	0.00432934	0.00411754	0.00446538	0.00419612	0.00396057	0.00382661	0.00397104	0.00400666	0.00424355	0.00416798	0.00434857	0.00403673	0.0040804	0.917432	0.782383	0.340758	0.220093	0.952975	0.392736	0.233832	0.557445	0.373437	0.319893	0.654703	0.861196	0.80013	0.865755	0.306592	0.249158	0.604037	0.430415
cg04677158	5	78279841	1237	0.00464592	-0.00141847	-0.0028414	0.000982151	0.0028887	0.00113167	-0.000267779	-0.00108716	0.00203091	-0.00192302	-0.000308672	-0.00481569	-0.00266013	0.00105783	-0.00203194	-0.00174173	0.000335388	-0.00234592	0.00411838	0.00423358	0.0043424	0.00364277	0.00421283	0.00395913	0.00395543	0.00412555	0.00422621	0.00366056	0.00352675	0.0036279	0.00370466	0.00395977	0.00387764	0.00392164	0.00368291	0.00376502	0.25928	0.737585	0.512894	0.787455	0.492907	0.775002	0.946025	0.792151	0.630835	0.59935	0.930256	0.184375	0.472726	0.789359	0.60027	0.656946	0.92744	0.533229
cg18856359	5	78281684	1237	0.00147781	-0.0015289	-0.00218304	0.00242997	-0.00153771	-0.000871124	0.00159702	2.51408e-05	-0.00371012	-0.00471935	0.0021553	-4.92295e-05	-0.000408947	0.00370469	0.00275968	-0.00202354	0.00322997	-0.00387613	0.0041522	0.00446419	0.00419378	0.00349089	0.00411729	0.00403344	0.00386438	0.00416588	0.00407053	0.00357761	0.00351356	0.00367825	0.00398147	0.00404922	0.00379365	0.0039445	0.00373279	0.00398986	0.721907	0.731989	0.602686	0.486372	0.708795	0.829007	0.679411	0.995185	0.362054	0.187124	0.539597	0.989321	0.918191	0.360237	0.466953	0.607949	0.386876	0.331302
cg11541897	5	78281793	1232	-0.00385086	0.000953947	-0.000565475	-0.00263638	-0.00709321	-0.00637748	0.00034456	0.00123351	-0.00163033	0.00262139	0.00689797	0.00746971	-0.00237125	0.000177389	0.00346167	0.00167572	0.00337804	0.00175251	0.00390308	0.00418273	0.00397587	0.00335989	0.00375475	0.00378346	0.00360874	0.00382963	0.00369853	0.00342289	0.00341516	0.00353595	0.00357632	0.00370813	0.00343642	0.0033952	0.00351015	0.00351017	0.323829	0.819593	0.886901	0.432653	0.0588747	0.0918684	0.923934	0.747379	0.659355	0.443771	0.0434031	0.0346433	0.507303	0.961845	0.313767	0.62162	0.335867	0.617592
cg18828365	5	78281819	1237	0.00690912	0.000748608	-0.00393887	0.000183172	0.0026372	0.00465825	-0.00249228	-0.00198486	-0.00459259	-0.00222814	-0.00355225	-0.00386129	-0.00425296	0.00664357	0.00204883	-0.00224117	0.00180997	-0.0058243	0.00464889	0.00521625	0.00477985	0.00420893	0.00475105	0.00457002	0.0044194	0.00486182	0.00456818	0.00427857	0.00403212	0.00416508	0.00445134	0.00472551	0.00448683	0.00455839	0.00438084	0.00439856	0.13723	0.885884	0.409907	0.965287	0.578842	0.308058	0.572795	0.683087	0.314731	0.602528	0.378324	0.353893	0.339359	0.159756	0.647936	0.622961	0.679492	0.185457
cg17845680	5	78281827	1237	0.00882875	0.00357759	-0.00151921	0.000736446	0.00390821	0.00519278	-0.0052515	-0.000619586	-0.00376151	-0.00396295	-0.0037988	-0.00591294	-0.00276724	0.00669638	-0.00133148	-0.00430848	0.00101167	-0.00954309	0.0066406	0.00722683	0.00659427	0.00563352	0.00673537	0.00623959	0.00625232	0.00681174	0.00643272	0.00602609	0.00564222	0.00576169	0.00616954	0.00655904	0.00629239	0.00637287	0.00610377	0.00620791	0.183679	0.62057	0.817794	0.895992	0.561744	0.405279	0.400949	0.927525	0.558719	0.510775	0.500769	0.304773	0.653769	0.307283	0.832417	0.498999	0.868357	0.124233
cg22224068	5	78281938	1237	0.00668775	0.000404256	-0.00451554	0.000530101	0.00186308	0.00701981	-0.00266227	-0.00218221	-0.00281269	-0.00445166	-0.00315303	-0.00664156	-0.00210014	0.00582297	0.00331063	-0.00375751	0.00294382	-0.00563709	0.00533418	0.00572149	0.0054426	0.00471641	0.00529109	0.00526998	0.00511299	0.00549787	0.00531031	0.00457322	0.0044626	0.00476532	0.00484328	0.00515395	0.00491925	0.0049967	0.00474917	0.00493881	0.209931	0.943672	0.406728	0.91051	0.72475	0.182848	0.602585	0.691427	0.596344	0.330345	0.47985	0.1634	0.664564	0.258557	0.500951	0.452052	0.53535	0.25371
cg25318491	5	78281983	1237	-0.0102457	0.000454443	0.00269358	-0.00714945	-0.00183272	-0.00265616	0.0011447	-0.00177295	-0.00543242	0.00747188	0.0034361	0.00307816	-0.00117927	-0.00138463	-0.000828027	0.0038392	-0.00130563	-0.00125127	0.005482	0.00573261	0.00551209	0.00481837	0.0053462	0.00524561	0.00493114	0.00522135	0.0049071	0.00464195	0.00463921	0.00473951	0.0048243	0.00524853	0.00512184	0.00494171	0.00496921	0.00481252	0.0616257	0.936815	0.625077	0.137864	0.731742	0.612605	0.816432	0.73419	0.268271	0.107476	0.458898	0.516036	0.806887	0.791924	0.871569	0.437219	0.792748	0.794862
cg02130836	5	78370655	1237	0.00581616	0.0029717	-0.000650517	0.00484002	0.00352997	-0.00245157	0.000410437	-0.00544273	-0.0031463	-0.00746837	-0.00320538	0.00188565	-0.00232619	0.00309847	-0.00174505	-0.00429671	-0.00307238	-0.000969585	0.00581775	0.00576391	0.00606587	0.004834	0.005613	0.00545488	0.0055352	0.00566571	0.00594524	0.0049892	0.00495212	0.00539781	0.00540982	0.0057038	0.00533078	0.00533726	0.00539891	0.00552274	0.317443	0.606154	0.914597	0.316709	0.52942	0.653124	0.940891	0.336732	0.596657	0.134418	0.517454	0.726837	0.667201	0.586972	0.7434	0.420797	0.569306	0.860638
cg07418518	5	78406264	1237	0.000982208	0.00553732	-0.00273933	-0.00255219	-0.000803423	0.00287733	0.00144003	-0.00356086	-0.000241604	-0.006149	-0.000594797	-0.00427361	0.000404668	0.00315753	-0.00112109	0.00144559	-0.00356225	-0.00810703	0.00491962	0.00511116	0.00500189	0.00428259	0.00485288	0.00467783	0.00468691	0.00484282	0.00466781	0.00428627	0.00421182	0.00434978	0.00481599	0.00485324	0.00477838	0.00435376	0.00453846	0.00471709	0.841753	0.27864	0.583926	0.551212	0.868506	0.538489	0.758658	0.462165	0.95872	0.151406	0.887695	0.325859	0.933036	0.515303	0.814506	0.739865	0.43251	0.0856778
cg17746515	5	78439992	1232	-0.000170606	-0.00203984	0.00622325	0.00118737	-0.00114448	-0.00753039	-0.000475061	-5.05595e-05	-0.00317466	0.00258994	0.00135483	0.00371801	-0.00316837	-0.00172373	-0.0026634	0.0042138	-0.00108304	0.00547035	0.00391254	0.00417589	0.00406734	0.00345988	0.00408646	0.00373627	0.00405562	0.00418519	0.00416496	0.00367009	0.00344124	0.00348341	0.00368973	0.00396299	0.00380469	0.00380072	0.0038219	0.00380331	0.965219	0.62521	0.126003	0.731461	0.779426	0.0438539	0.906752	0.990361	0.445922	0.480383	0.6938	0.285815	0.390507	0.663594	0.483907	0.267567	0.776888	0.150344
cg24959793	5	78440068	1237	0.0033134	0.00149576	0.00136051	0.00161715	0.0010483	-0.000168622	0.0010132	-0.00325328	-0.00265124	-0.0015768	-0.00195375	-0.000865559	0.000516466	0.00102752	-0.00288265	-0.00419189	0.00157992	-0.00474369	0.00411175	0.00410268	0.00425945	0.00348218	0.00409586	0.00406296	0.00399945	0.00416793	0.00407113	0.00369651	0.00357605	0.00363451	0.00372809	0.00399769	0.00382743	0.00395068	0.00375843	0.00397367	0.420337	0.715424	0.749416	0.642357	0.797997	0.966895	0.800009	0.435067	0.514899	0.669696	0.58483	0.811764	0.889819	0.797157	0.451358	0.288665	0.674218	0.232564
cg26003848	5	78445588	1237	0.00498076	0.00458255	0.00266209	0.00407179	0.00393905	-0.000479634	0.00427532	-0.006378	-0.00381151	-0.00450238	-0.00369891	0.000603773	-0.00385587	0.000894237	-0.00631716	-0.00350562	0.00115902	-0.00252548	0.00655518	0.00670778	0.00662029	0.00558843	0.00641329	0.00647269	0.0062942	0.00666517	0.00639681	0.00577681	0.00563612	0.00596819	0.00591497	0.00641887	0.00608379	0.00618097	0.00603622	0.00640407	0.447362	0.4945	0.687602	0.466241	0.539083	0.94093	0.496981	0.33861	0.551279	0.435751	0.51164	0.919419	0.514476	0.889202	0.299103	0.570603	0.847734	0.693319
cg24271393	5	78469793	1237	-0.00118209	0.00641712	0.00855765	0.00750125	-0.00856765	-0.00362167	0.00393121	-0.00629139	-0.00234724	-0.00423164	0.00539194	0.00130756	0.000691381	-0.00887383	-0.0133155	-0.00578912	0.00333741	-0.00548058	0.00534414	0.00565328	0.00578118	0.00464263	0.00544017	0.00568722	0.00524134	0.00549003	0.00592352	0.00511227	0.00482894	0.00499211	0.00479831	0.00547051	0.00510337	0.00511081	0.00504959	0.0052589	0.824942	0.256327	0.138804	0.106152	0.115283	0.52425	0.453231	0.251809	0.691915	0.407816	0.26417	0.793379	0.885431	0.104777	0.00907671	0.257331	0.50866	0.297341
cg15595122	5	78489801	1234	0.00104582	-0.00193138	0.00459132	0.00303885	0.00118627	-0.00294392	0.00386981	-0.00267104	-0.00473403	-0.00436165	-0.0032107	0.000452531	0.00158509	0.00155936	-0.00370337	-0.00383413	0.00185763	-0.00165193	0.00457084	0.00475039	0.00480071	0.00405592	0.00473103	0.00469209	0.00446335	0.00458061	0.0045811	0.00404023	0.00383917	0.00412543	0.00396057	0.00438199	0.00426984	0.00439691	0.00418034	0.00425522	0.819022	0.684322	0.338879	0.453714	0.802013	0.530383	0.385932	0.559813	0.301425	0.28034	0.402986	0.912653	0.688995	0.721949	0.385759	0.383205	0.656773	0.697859
cg25317192	5	78744381	1236	-0.00145982	0.00350369	-0.00436245	0.00597106	0.00272567	-0.000335241	-0.000258267	0.00230069	-0.000798227	-0.00763999	0.00101684	-0.00234075	-0.00193088	-0.00242626	0.0027941	-0.000704337	0.00980971	0.00500456	0.00501732	0.00550834	0.00508703	0.0043519	0.00485026	0.00501264	0.00450601	0.00512025	0.00456756	0.0043129	0.00436875	0.00499861	0.00477915	0.00528674	0.00500008	0.0047323	0.00469452	0.00461684	0.771085	0.524731	0.391133	0.170046	0.574141	0.946678	0.954293	0.653192	0.861268	0.0764894	0.815954	0.639585	0.686197	0.646283	0.576291	0.881683	0.0366532	0.278375
cg26983544	5	78784024	1237	-0.0100286	-0.00283452	0.00102627	0.00096589	-0.00409018	-0.00761334	0.010966	-0.00477712	-0.000225763	-0.00410863	-0.00437289	0.00708754	0.00339447	-0.00493877	0.00205561	0.00408981	0.0010262	0.00568885	0.00430889	0.00483821	0.00427362	0.00410955	0.00417621	0.00443749	0.0037728	0.00446803	0.00407679	0.00389955	0.00398507	0.00398524	0.00409768	0.00423513	0.0041635	0.00421108	0.00399796	0.00404688	0.0199432	0.557969	0.810221	0.814181	0.327382	0.0862194	0.00365374	0.284989	0.955838	0.292058	0.272503	0.0753305	0.40745	0.243557	0.621503	0.331448	0.797425	0.159802
cg04476846	5	78791415	1237	-0.00453049	0.0016895	0.0042614	-0.00126557	-0.00675158	-0.0126286	0.00768004	-0.00122399	-0.00489484	0.00138211	0.00347066	0.0036058	0.000275805	-0.00103255	-0.00170033	-0.00208219	0.00310814	-7.31856e-05	0.00394161	0.00394216	0.00396322	0.00346265	0.00382018	0.00377841	0.00365649	0.00345138	0.00364425	0.00316184	0.00337143	0.00337107	0.00353088	0.00378026	0.00383438	0.00354534	0.00335992	0.00341925	0.250391	0.668234	0.282268	0.714744	0.0771706	0.000830853	0.0356948	0.722861	0.179217	0.662022	0.303276	0.284785	0.937739	0.784744	0.657445	0.557	0.354933	0.982923
cg14342218	5	78800012	1237	0.00518082	0.00102494	0.0035178	0.00207856	-1.9599e-05	-0.00188725	0.00475593	-0.00489991	-0.0022125	-0.00593296	-0.000589597	-0.000187436	-0.00175614	0.00314601	-0.00475448	-0.00209485	0.00092638	-0.0027993	0.00510358	0.00541847	0.0053177	0.00449599	0.00514008	0.00518697	0.00503474	0.00529604	0.00522006	0.00468133	0.0046097	0.0046897	0.00475571	0.00499857	0.00496043	0.00501896	0.00484306	0.00493173	0.310041	0.84997	0.508275	0.643856	0.996958	0.715974	0.344852	0.354861	0.671679	0.205025	0.898225	0.968119	0.711926	0.529099	0.33782	0.676395	0.848306	0.5703
cg20576023	5	78843439	1237	0.00340381	0.00537165	0.0123796	0.00600556	-0.00425102	-0.014146	-0.00510512	-0.0033171	-0.00744585	-0.00764674	0.00359486	0.00518887	0.00847334	-0.00504697	-0.00673364	-0.00365654	0.00195465	0.00211215	0.0063458	0.00679953	0.00607904	0.00531345	0.00593466	0.00593501	0.00551902	0.00625797	0.00523166	0.0049551	0.00539709	0.00569678	0.00568715	0.00615582	0.00590075	0.00572824	0.00551527	0.00555178	0.59169	0.429526	0.0417059	0.258368	0.473804	0.0171494	0.354963	0.59607	0.154669	0.122781	0.505365	0.362378	0.136247	0.412291	0.253807	0.523256	0.723034	0.703614
cg18458183	5	78851744	1237	0.00239857	0.00205721	-0.00416411	-0.00120279	0.00184123	0.00351736	0.00220973	-0.00377683	0.000424824	-0.00571222	-0.00418973	-0.00350423	-0.000531955	3.97812e-05	-0.000746163	-0.000850243	-0.000546176	-0.00716248	0.00590877	0.00620191	0.00615159	0.00504192	0.00591173	0.00591768	0.00582503	0.00614479	0.00613822	0.0053028	0.00540951	0.00534477	0.00524151	0.00587765	0.0056699	0.00569034	0.00537149	0.00566416	0.684791	0.740112	0.498459	0.811449	0.755456	0.552256	0.704427	0.538792	0.944823	0.281387	0.438628	0.512058	0.919162	0.9946	0.8953	0.881223	0.91901	0.206041
cg21963073	5	78917020	1237	0.00572931	0.00203545	0.0010612	0.00398163	-0.00036703	-0.00268658	0.000613597	-0.00467242	-0.003221	-0.00724471	-0.00268567	0.000424964	0.000963032	0.000843174	-0.00362134	-0.00736267	0.000857081	-0.00426904	0.0061094	0.00634718	0.00638816	0.00520806	0.00607367	0.00600046	0.00581895	0.00617143	0.0061118	0.00541363	0.00538292	0.00545338	0.00561121	0.00609392	0.00575272	0.00595198	0.00558128	0.0058272	0.348354	0.748448	0.868063	0.444562	0.951813	0.654349	0.91602	0.448988	0.598184	0.18082	0.617833	0.937886	0.863731	0.889953	0.529022	0.216083	0.877954	0.463799
cg09481121	5	78985425	1237	0.00261576	-0.000990627	0.00220324	0.00325946	0.00317758	0.000134602	0.00315329	-0.00207016	-0.00306457	-0.0070144	-0.00620441	0.00129776	-0.00233365	0.00109934	-0.00106078	-0.00448628	7.35234e-05	-0.000860076	0.00447695	0.00491555	0.00480821	0.00399132	0.00446963	0.00430076	0.00444609	0.00454292	0.00444925	0.00406187	0.00397863	0.00412158	0.00438872	0.00456051	0.00427288	0.00431577	0.00431517	0.00438269	0.559036	0.840285	0.646791	0.414137	0.47713	0.975033	0.478183	0.648614	0.490959	0.0841874	0.118894	0.752861	0.594907	0.809512	0.803934	0.298568	0.986406	0.844419
cg10257870	5	78985484	1237	0.0010521	-0.000122196	5.66977e-05	0.0024472	0.00353005	0.001219	0.00535314	-0.00165646	-0.00151102	-0.00646125	-0.00105593	-0.00149512	-0.000387839	0.000761107	-0.00473163	-0.00389478	-0.000661611	-0.00324725	0.00507761	0.00538793	0.00549519	0.00456052	0.00541839	0.00500375	0.0053213	0.00510787	0.00524305	0.00445019	0.00443709	0.00456734	0.00463771	0.00496625	0.00493794	0.00482748	0.00484722	0.0047883	0.835851	0.981906	0.991768	0.591539	0.514727	0.807527	0.314424	0.745715	0.773198	0.146528	0.811899	0.743404	0.933353	0.878196	0.337953	0.419786	0.891432	0.497668
cg09655403	5	78985495	1237	0.00562187	0.00179501	0.00254456	0.00644823	0.00209905	-0.0029817	0.00552864	-0.00473383	-0.00528805	-0.00903621	-0.00324097	-0.00327412	-0.000355761	0.000287863	-0.00658538	-0.0047433	-0.000519943	-0.000710214	0.00626272	0.00659716	0.00658134	0.00561867	0.00643293	0.00638918	0.00612941	0.00629201	0.00622954	0.00587994	0.00541653	0.0058335	0.00573994	0.00626551	0.00595766	0.00609069	0.00594081	0.00604742	0.36936	0.785554	0.699028	0.251116	0.744199	0.640729	0.367065	0.451836	0.395955	0.124346	0.549608	0.574619	0.950579	0.963355	0.269002	0.43611	0.930258	0.906511
cg15197065	5	78985562	1237	0.00759432	0.00033193	-0.00234175	0.0044401	0.00340591	-0.00107143	-0.00117759	0.000987021	-0.00177917	-0.00769646	-0.00550297	-0.00097576	-0.00547652	0.00212576	-0.000803362	-0.00439236	-0.00236416	-0.00460154	0.00518681	0.00540988	0.00551117	0.00456451	0.004997	0.00497325	0.00504955	0.00517427	0.00519606	0.0044184	0.00432992	0.00455336	0.00469396	0.0050347	0.00460376	0.0047965	0.00460346	0.00469942	0.14315	0.951075	0.670902	0.33068	0.495497	0.829425	0.815601	0.848717	0.732044	0.0815238	0.203758	0.830317	0.243325	0.672864	0.861472	0.359802	0.607559	0.327495
cg04154027	5	78985588	1237	0.00551902	0.00013945	0.00612737	0.0077055	0.00571442	-0.000919093	0.00142444	0.000147557	-0.00436805	-0.00771675	-0.00310562	-0.00252366	-0.00209595	0.00107632	-0.00607849	-0.0088676	-0.000758638	-0.00313384	0.00497905	0.0052779	0.0051875	0.00445708	0.00488631	0.00481934	0.00484705	0.00511039	0.00487097	0.00447119	0.00425186	0.00453261	0.00449746	0.00498299	0.00470205	0.00506137	0.00455026	0.00474614	0.267668	0.978921	0.237531	0.0838411	0.242212	0.848753	0.768851	0.976965	0.369852	0.0843684	0.465137	0.577679	0.641195	0.828989	0.196104	0.0797713	0.867587	0.509067
cg23279355	5	78985592	1237	-0.0013563	-0.00333826	-0.00410464	-0.00423176	-0.00154466	0.000771903	0.00121523	0.00937915	0.00327805	0.00700023	-0.00278517	-0.0036175	-0.0015061	-0.00311966	-6.09034e-05	-0.00345271	-0.0016849	0.00812578	0.00465855	0.00522216	0.00520334	0.0042117	0.00458431	0.00473767	0.00429157	0.00465701	0.0047153	0.00399	0.004085	0.00442472	0.00438345	0.00480525	0.00477548	0.00458312	0.00490117	0.00445537	0.770943	0.52266	0.430201	0.31501	0.736158	0.870574	0.777049	0.0440112	0.486933	0.0793541	0.495364	0.413606	0.731155	0.516196	0.989825	0.451237	0.731016	0.0681797
cg21606036	5	78985900	1237	-0.00415392	-0.000761348	0.00471186	0.00511618	0.00732169	-0.00678251	0.00484619	-0.000391051	-0.00587026	-0.00271685	-0.00143263	0.0105423	0.000630362	-0.000545366	-0.00281506	-0.00211474	-0.00415898	0.000463138	0.0047703	0.00474174	0.00474952	0.0037927	0.00413238	0.00423117	0.00430098	0.00453582	0.00450437	0.00381846	0.00382664	0.00388067	0.00412493	0.00439963	0.0044682	0.00421408	0.00390768	0.00419857	0.383869	0.872438	0.321163	0.177351	0.0764301	0.108938	0.259841	0.931296	0.192494	0.476771	0.708119	0.00659508	0.878542	0.901349	0.52868	0.615789	0.287189	0.912165
cg10273135	5	78986111	1237	0.00398395	0.000846068	-0.000379033	0.00364332	0.00176195	-0.00446011	0.0014902	-0.00269321	-0.00144318	-0.00605142	-0.00527677	0.0029979	0.000539585	0.000986067	-0.00304135	-0.00530232	0.00134237	-0.00301221	0.00463115	0.00491243	0.00487043	0.00418378	0.00460763	0.00459324	0.00441755	0.00475014	0.00456324	0.00427608	0.00414989	0.0042837	0.00445299	0.00471352	0.00449503	0.00464895	0.00424214	0.00448708	0.389652	0.863257	0.937969	0.383853	0.702166	0.331539	0.735863	0.570731	0.751803	0.157016	0.203535	0.484028	0.903554	0.834292	0.498658	0.254061	0.751671	0.502024
cg02366931	5	78986160	1237	0.00522834	-0.000281979	0.00275829	0.004745	0.00102478	-0.0017492	0.000796963	-0.00256601	-0.00458321	-0.00815811	-0.00454637	0.000470259	-0.00165213	0.00102361	-0.00264393	-0.00627923	0.00149624	-0.00439044	0.00512153	0.00529751	0.0053442	0.00442753	0.0049743	0.00494873	0.0047921	0.00522478	0.00510865	0.00451048	0.0044476	0.00457234	0.00453828	0.0050584	0.00486226	0.0049629	0.00463707	0.00483933	0.307322	0.95755	0.605765	0.283853	0.836779	0.723739	0.867915	0.62334	0.36964	0.0704976	0.306683	0.918083	0.715825	0.839637	0.586602	0.205788	0.746946	0.36428
cg09667243	5	79112899	1236	0.00309549	0.00424691	-0.000212149	0.000282368	0.00281095	-0.00101734	0.0013536	-0.00370999	-0.00301933	-0.00418789	-0.00349637	0.000473147	-0.00136662	0.000706973	-0.000613119	-0.00297998	-0.00116616	-0.00384798	0.00467815	0.00490271	0.00484712	0.00404134	0.00460703	0.00448651	0.00454813	0.00478474	0.00457728	0.00421643	0.00408067	0.00416082	0.00427001	0.00459899	0.00448992	0.00459872	0.00423875	0.00456975	0.508169	0.38636	0.965089	0.944297	0.541767	0.820613	0.765996	0.438115	0.509489	0.320597	0.391548	0.909464	0.74893	0.877828	0.891383	0.516984	0.783225	0.399757
cg25747239	5	79136589	1237	-0.0116592	-0.00493591	-0.0014509	0.00491021	-0.0143345	-0.0105506	0.00442417	0.00288441	-5.94873e-05	0.00338199	-0.00251109	0.000437012	0.00271562	0.00435118	-0.00872788	-0.00372457	-0.000217027	0.00962565	0.00780163	0.00809071	0.00789308	0.00663685	0.00803523	0.00743571	0.00742978	0.00785828	0.0067404	0.00683081	0.0075157	0.0069006	0.00820626	0.0074493	0.00711163	0.00675022	0.00649052	0.00738164	0.135056	0.541814	0.854155	0.459397	0.0744312	0.155926	0.551533	0.713579	0.992958	0.620524	0.738294	0.949504	0.740705	0.559149	0.219722	0.581106	0.973326	0.192234
cg26926318	5	79232270	1237	0.00666824	0.000926342	0.00223651	0.00378461	0.00274624	-0.000887431	-0.000401046	-0.00237302	-0.00455554	-0.00781082	-0.00324497	-0.000763399	-0.0011284	0.000794292	-0.00169031	-0.00394322	0.00143016	-0.0046055	0.00558093	0.00594047	0.00579722	0.00490034	0.00554243	0.00541715	0.00546387	0.00583559	0.00557352	0.00510085	0.00490033	0.00502154	0.00510088	0.00556426	0.00530255	0.00550573	0.00522495	0.00532573	0.232155	0.876082	0.699652	0.439928	0.620251	0.869874	0.941488	0.684267	0.413726	0.125701	0.507847	0.879167	0.824923	0.886488	0.749899	0.473866	0.784302	0.387168
cg24907270	5	79287410	1237	0.00488172	0.00120539	0.00142269	0.00392071	0.00131241	-0.000218208	0.000314391	-0.00267026	-0.00368612	-0.00497737	-0.00325867	-0.00115991	-0.00116927	0.00191246	-0.00215203	-0.00532745	0.000964088	-0.00333864	0.00502706	0.00529411	0.00519853	0.00437215	0.00493868	0.00488792	0.00497354	0.00516901	0.00510047	0.00453561	0.00439389	0.00446559	0.00447333	0.00501348	0.00477474	0.00492986	0.0045998	0.00476501	0.331504	0.819891	0.784337	0.369854	0.790439	0.964392	0.949597	0.605443	0.469862	0.272467	0.458307	0.795061	0.793795	0.702859	0.652197	0.279853	0.833985	0.483517
cg26286839	5	79378955	1237	0.00740114	-0.000401871	-0.000575007	0.0039546	0.00107671	-0.00390699	-0.00226098	-0.00236068	0.00146526	-0.00167712	0.00102169	-0.00315153	-0.00565885	0.00346344	-0.00363175	-0.000537954	-0.00146542	-0.00158129	0.00584286	0.00608514	0.00543527	0.00497459	0.00586581	0.00535586	0.0053743	0.00576078	0.00588393	0.00524324	0.00514523	0.00499533	0.00546613	0.00548334	0.00529039	0.00519946	0.00527852	0.00568073	0.205263	0.947345	0.915747	0.426636	0.85436	0.465708	0.673973	0.681964	0.80334	0.749072	0.842598	0.528109	0.300549	0.527629	0.49241	0.917595	0.781304	0.780736
cg17513971	5	79480307	1236	-0.00180293	-0.00351015	0.00468087	0.00175973	-0.000208256	-0.0035337	0.00192119	0.00125678	0.0012817	0.00130114	0.00197668	0.000101107	-0.00270488	-0.00472492	-0.00385426	0.0042319	-0.000458731	0.00616781	0.00423755	0.00426469	0.00424465	0.00362126	0.00415694	0.00405276	0.00415743	0.00419675	0.00441751	0.00363565	0.00360103	0.00359232	0.00367349	0.00404314	0.00383668	0.0039672	0.00372999	0.00376712	0.670497	0.410467	0.270127	0.627007	0.960044	0.383249	0.644002	0.764586	0.771708	0.72043	0.583061	0.977546	0.461533	0.242554	0.315097	0.286097	0.902119	0.101573
cg05139080	5	79513269	1237	0.00794658	0.00148733	-0.00238264	0.00408488	0.00337229	0.00024685	0.00114124	-0.00344329	-0.000869514	-0.00528098	-0.00339904	-0.00337435	1.75384e-05	0.00285105	-0.00111528	-0.00458922	0.00110702	-0.00394761	0.00646668	0.00681689	0.00666517	0.00552229	0.00624614	0.00634956	0.00629495	0.00668034	0.0065281	0.00583885	0.00562408	0.00583404	0.00570591	0.00629871	0.00614803	0.00627052	0.00579598	0.00618542	0.219128	0.827287	0.720735	0.459477	0.589266	0.968989	0.856136	0.606248	0.894039	0.365754	0.545595	0.563	0.997548	0.650808	0.85605	0.464246	0.848527	0.523336
cg10936163	5	79535989	1232	-0.00757769	0.00629677	0.00535486	0.00140001	-0.00442792	-0.00181076	0.00855885	-0.0010033	-0.0013348	-0.00364202	0.00459674	-0.0036206	0.0116101	-0.00851241	-0.00153166	0.00327183	0.00412804	0.00430928	0.00465336	0.0044338	0.00416182	0.00384799	0.00404227	0.00437989	0.00438643	0.00456517	0.00371683	0.00364874	0.00380756	0.00416207	0.00444492	0.00443489	0.00395105	0.00401333	0.00391769	0.00421329	0.103433	0.155557	0.198213	0.715985	0.27334	0.679294	0.0510321	0.826048	0.719503	0.318202	0.227329	0.384353	0.00900144	0.0549312	0.698267	0.414935	0.292024	0.30641
cg03089686	5	79603084	1237	0.00900032	0.0030992	-0.00280729	0.00114754	0.00128424	0.0010461	-3.18571e-06	-0.00625783	0.00117847	-0.00491335	-0.000608482	-0.0036923	-0.00416554	0.00253718	-0.00213554	-0.00606986	0.0022148	-0.00556176	0.00590513	0.00598429	0.00606806	0.00508904	0.00613395	0.00577284	0.00586421	0.00590144	0.00596418	0.00523953	0.00517702	0.00510646	0.00524017	0.00577523	0.00551905	0.00552814	0.00567006	0.00547786	0.127471	0.604536	0.643626	0.821597	0.834162	0.856203	0.999567	0.288967	0.843364	0.348375	0.906436	0.46964	0.426658	0.660429	0.698801	0.272207	0.696083	0.309955
cg15595478	5	79650944	1237	-0.00651337	-0.0015196	-0.00530944	0.00155775	0.00251751	0.0029554	0.00642614	-0.00451329	0.00152215	-0.00335443	-0.000284896	0.00196213	0.00294018	-0.000418276	0.00216417	0.00102412	0.000314887	-0.00202835	0.0041571	0.00428611	0.00432081	0.00334179	0.00396997	0.00386534	0.00366447	0.00394405	0.00374927	0.00329702	0.00376001	0.0034623	0.00383575	0.00391808	0.00381488	0.0035806	0.00377626	0.00384362	0.11716	0.722933	0.219145	0.641113	0.525991	0.444516	0.0794935	0.252488	0.684753	0.308957	0.939602	0.57091	0.443367	0.914983	0.570514	0.774865	0.933545	0.597694
cg18645625	5	79699531	1237	0.0034533	0.00323331	-0.00352915	0.00227518	0.00141984	0.00626319	0.000483459	-0.00486185	-0.000744182	-0.00680227	-0.00108891	-0.00300301	-0.000437144	0.0051147	0.00132612	-0.00496424	0.00231112	-0.00880491	0.005951	0.00630051	0.00620953	0.00527139	0.00592975	0.00567175	0.00575238	0.00610204	0.00614145	0.00527417	0.00518078	0.00528058	0.00540847	0.00578552	0.00574262	0.0058655	0.0055367	0.00567716	0.56172	0.607824	0.569801	0.666026	0.810761	0.269473	0.933021	0.425592	0.903553	0.197143	0.833525	0.569567	0.935581	0.376668	0.817372	0.39736	0.676373	0.120917
cg08244182	5	79710089	1237	0.00369145	-0.00129158	-0.00551286	0.00168943	0.0053996	0.00378379	-0.00180898	-0.00340492	-0.00245129	-8.7282e-05	-0.00119763	0.000583162	-0.0024092	0.00263113	0.00497685	-0.00384522	-0.00181612	-0.00883524	0.00450675	0.00495501	0.00472427	0.0040322	0.00449076	0.00455759	0.00429341	0.00473942	0.00473794	0.00407666	0.00401714	0.00418267	0.00429715	0.00455553	0.00427309	0.00431017	0.00421495	0.00423044	0.412733	0.794354	0.243241	0.675227	0.229217	0.406416	0.673508	0.472494	0.604896	0.982918	0.765603	0.889115	0.575035	0.563555	0.244143	0.372324	0.666559	0.0367532
cg15349849	5	79736826	1237	-0.00835388	-0.00288988	-0.00109769	-0.00343825	0.00128186	0.00144327	0.00808473	0.000319372	-0.00127113	-0.00252161	-0.00362428	-0.00241788	0.00531657	0.00297353	0.0038053	0.00643221	-0.00235087	-0.00615517	0.00519961	0.00544686	0.005127	0.0041425	0.00450801	0.00482134	0.00452917	0.00504833	0.00436551	0.00429308	0.00442077	0.00443981	0.0046536	0.00460654	0.00495003	0.00424436	0.00428699	0.00463808	0.108134	0.595725	0.830469	0.406542	0.776141	0.764673	0.0742554	0.949557	0.770917	0.556958	0.412313	0.586035	0.253261	0.518602	0.442047	0.129653	0.583436	0.184477
cg26133909	5	79762963	1237	-0.00967172	-0.00256773	-0.000294132	0.000328682	-0.000116529	-0.00442028	0.00929632	-0.000949067	0.00153449	-0.00442071	-0.00305016	0.00530586	0.00526144	-0.00492426	0.00090172	0.00330282	0.000787067	0.00346289	0.00439618	0.00494511	0.00449199	0.00407961	0.00427203	0.00452429	0.00397928	0.0045786	0.00422726	0.00398987	0.00399927	0.00394957	0.00423439	0.00432678	0.00427362	0.00422941	0.00424181	0.00409569	0.0278049	0.603588	0.947793	0.935786	0.978239	0.328564	0.0194817	0.835789	0.716606	0.267869	0.445654	0.179142	0.214033	0.255084	0.83289	0.434852	0.852798	0.397833
cg00066653	5	80010993	1237	0.00397203	0.00429921	-0.00682743	0.00493235	-0.00121336	0.00528001	-0.000479062	-0.00600529	-0.00113823	-0.00608045	-0.00103493	-0.00424508	-0.00157235	-0.00151925	0.00118734	-0.00302965	0.00285365	-0.00583572	0.0057553	0.00593014	0.00590229	0.00475887	0.00576128	0.00555238	0.0054094	0.00586904	0.00580189	0.00496359	0.0050707	0.00511412	0.00523031	0.0057445	0.00520442	0.00544318	0.00526456	0.00534922	0.490098	0.468467	0.247378	0.29999	0.833195	0.341632	0.929431	0.306206	0.844468	0.220571	0.838275	0.406499	0.763702	0.791417	0.819538	0.577804	0.587785	0.275296
cg12826129	5	80041461	1237	-0.000644052	0.00602303	0.00875823	0.00220732	-0.00040364	-0.0107993	-0.00850842	-0.00191029	-0.002131	-0.00294087	-0.00447717	0.00673481	0.00107278	0.00484127	-0.00116273	-0.0118467	0.00523673	0.00455084	0.00495521	0.00562848	0.0051558	0.00427856	0.00487566	0.00510912	0.00433692	0.0049164	0.00487105	0.00429433	0.00430946	0.00451713	0.00473837	0.00521779	0.0047031	0.00478977	0.00486796	0.00473998	0.896586	0.284575	0.0893731	0.605923	0.934021	0.0345375	0.0497791	0.697606	0.661762	0.493454	0.298843	0.135974	0.820889	0.353491	0.804733	0.0133858	0.282037	0.337006
cg18434588	5	80095132	1237	-0.00888221	-0.00422685	-0.000249464	0.00166399	-0.00102534	0.000329967	0.00901122	0.00092936	0.00141015	-0.00620733	-0.00326898	0.000601013	0.00484564	0.000274835	-0.00240606	0.000881512	-0.000871777	-0.00164658	0.00376869	0.00427349	0.00412689	0.00338714	0.00375435	0.00435729	0.00330695	0.00376637	0.0035959	0.0031824	0.00375561	0.00369105	0.0035886	0.00361669	0.0034285	0.00351952	0.00344374	0.00348323	0.018431	0.322621	0.951798	0.623237	0.784771	0.939636	0.0064315	0.8051	0.694944	0.0511141	0.384068	0.870652	0.176924	0.939427	0.482815	0.802229	0.800154	0.636414
cg04697635	5	80181030	1237	0.00632627	0.0031981	-0.000996713	0.00242798	-4.88483e-05	0.00133007	-0.000384123	-0.00244578	0.000664643	-0.00289937	-0.00238305	-0.00235602	-0.00130413	-0.00219388	-0.00542631	-0.00177152	-0.000476839	-0.00226231	0.0043606	0.00451452	0.00433126	0.00376895	0.0041328	0.00431662	0.0040142	0.00444162	0.00428036	0.00394619	0.00357122	0.0039939	0.0041208	0.00414911	0.00405205	0.00410295	0.00387104	0.00418075	0.146841	0.478695	0.817998	0.519442	0.990569	0.757984	0.923766	0.581872	0.876603	0.462505	0.504585	0.555254	0.751642	0.596974	0.180522	0.66591	0.901964	0.588421
cg10364202	5	80263643	1237	0.00275053	-0.00226041	0.00234149	0.000850432	0.00727323	-0.000360728	0.000440555	0.000786609	0.000103216	-0.00216667	-0.00546914	-0.00229946	0.00340397	0.00216557	-0.00176771	-0.00213159	0.000931925	-0.00355854	0.00504742	0.0053252	0.00513161	0.00441808	0.00502841	0.00521664	0.0048229	0.0052014	0.00499033	0.00446409	0.00439378	0.00479456	0.00455099	0.00486022	0.00483397	0.00494627	0.00479915	0.00474341	0.585796	0.671221	0.648183	0.847359	0.148058	0.944871	0.927217	0.879794	0.983498	0.627425	0.213225	0.631514	0.454483	0.655907	0.7146	0.666506	0.846031	0.45313
cg08791813	5	80316822	1236	-0.0056838	-0.00199145	-0.00137399	0.00126295	0.0013613	-0.00125097	0.010635	-0.00264069	0.00158918	-0.00323155	-0.00436329	0.00261313	0.0046734	-0.00403236	-0.00193409	0.00065538	-0.00359544	0.00196202	0.00386437	0.00425564	0.00415161	0.00328394	0.00385939	0.00414801	0.0034324	0.00375741	0.00350308	0.00316238	0.00384904	0.00386106	0.00374263	0.00352998	0.00377447	0.00377039	0.00350267	0.00364709	0.141339	0.639817	0.740679	0.700546	0.724294	0.762971	0.00194567	0.482183	0.650079	0.306841	0.256961	0.498539	0.211777	0.253322	0.608362	0.862005	0.304662	0.590599
cg17618604	5	80467835	1237	0.00781272	0.00283506	0.00450693	0.00451287	0.00240599	-0.00236023	1.32339e-06	-0.00306396	-0.00279913	-0.00597025	-0.00449635	-0.00314529	-0.000156662	0.00268987	-0.00531808	-0.00544232	0.00148291	-0.00269372	0.0064371	0.00665437	0.00641575	0.00560666	0.00641906	0.00607186	0.00628696	0.00647291	0.00652432	0.00566305	0.00552429	0.00562166	0.00560558	0.00639776	0.00601894	0.00626878	0.00595085	0.00593961	0.224862	0.670075	0.48238	0.420871	0.707794	0.697486	0.999832	0.635963	0.667902	0.29177	0.415689	0.575824	0.977704	0.674165	0.376935	0.385306	0.803212	0.650176
cg14970796	5	80543354	1237	0.00524546	-0.0013444	0.00291026	0.00485613	0.00418084	-0.000620379	0.000593041	-0.00248252	-0.0035299	-0.00716376	-0.00476837	-0.00221746	-0.000469086	0.00244243	-0.00233793	-0.0046094	0.000808466	-0.00457792	0.00597101	0.00623818	0.00613819	0.00515521	0.00587268	0.00584856	0.00574394	0.0060597	0.00598139	0.00528099	0.0050957	0.00531848	0.0052476	0.00579938	0.00558501	0.0057394	0.00553545	0.00568022	0.379679	0.829368	0.635412	0.3462	0.476519	0.915524	0.917767	0.682042	0.555092	0.174934	0.349395	0.676726	0.928771	0.673642	0.675503	0.421908	0.88388	0.420277
cg01182742	5	80549747	1237	-0.00802836	-0.00341559	0.00190801	0.000782455	-0.00167693	-0.00536062	0.00971968	-0.00146308	0.000496729	-0.00352261	-0.00328479	0.00804263	0.00280227	-0.0032088	-0.00365048	0.000426524	-0.00217496	0.00441696	0.00404979	0.00462334	0.00439181	0.00379634	0.00412634	0.00445573	0.00362989	0.00412725	0.0040525	0.00355907	0.0041358	0.00403222	0.00383951	0.0040126	0.00399452	0.00408209	0.00413176	0.00383611	0.0474328	0.460047	0.663964	0.836707	0.684452	0.228943	0.00741345	0.722969	0.902445	0.322293	0.42706	0.0460871	0.465481	0.423897	0.360783	0.916783	0.59861	0.249561
cg25553841	5	80550291	1237	0.00563714	-0.00080875	-0.000683509	0.00254138	0.00168586	-0.00328972	0.00300973	-0.0024014	-0.00148951	-0.00362486	-0.00219684	0.000756128	-0.00175266	0.000658684	-0.00231961	-0.00322628	0.00176273	-0.00097962	0.00416887	0.00411437	0.00418719	0.00358686	0.00406964	0.00404283	0.00400183	0.00416307	0.00414733	0.00352523	0.00345177	0.00373875	0.00377166	0.00402062	0.00380209	0.00407239	0.00374382	0.00388377	0.176311	0.844166	0.870331	0.47862	0.678689	0.415806	0.451997	0.564051	0.719484	0.303827	0.524489	0.839728	0.642153	0.869868	0.541803	0.428225	0.637756	0.80086
cg19107296	5	80565010	1237	-0.00663811	0.000613113	-0.00347332	-0.00177925	-0.00484093	-0.00562809	0.00579171	-0.000102864	-0.00150456	-0.00303908	0.00113468	0.0111028	0.00504158	-0.00331294	0.00212243	-0.00251636	0.00111427	-0.00312291	0.00433554	0.00459158	0.00449404	0.00371916	0.00407814	0.00421982	0.0039043	0.00435142	0.00414607	0.00374649	0.00390954	0.00409519	0.00387067	0.0044349	0.00408255	0.00360271	0.00402173	0.00407241	0.125747	0.893774	0.439597	0.632364	0.235211	0.182293	0.137963	0.98114	0.716689	0.417262	0.771637	0.00670448	0.192743	0.455054	0.603148	0.484889	0.781732	0.443173
cg01241390	5	80596277	1237	0.00381858	0.00153646	-0.00327074	0.00296781	0.00197074	0.00294627	-0.000130687	-0.00256819	-0.00222828	-0.00584822	-0.00165291	-4.15491e-05	0.000212932	9.56445e-05	0.000262577	-0.00645112	0.00208237	-0.00650244	0.00474306	0.00499822	0.00486327	0.00407292	0.00460789	0.00452248	0.00462788	0.00482283	0.00476137	0.00428489	0.00397086	0.00421299	0.00434243	0.00464481	0.0043968	0.00449629	0.00427185	0.00454868	0.420769	0.758538	0.50124	0.466205	0.668879	0.514741	0.977471	0.594375	0.639792	0.172301	0.67722	0.992131	0.960891	0.983571	0.952379	0.151354	0.625931	0.152854
cg26643724	5	80639544	1237	0.00351568	0.000661302	0.00243783	0.00265669	0.00348026	-0.00156134	0.00148258	-0.00325628	-0.0045155	-0.00369886	-0.00547293	-0.00171804	-0.000216239	-0.000826144	-0.00434137	-0.00386376	-0.000667465	-0.00115267	0.00402144	0.00428913	0.00411601	0.00361343	0.00397638	0.00419447	0.00383309	0.0040722	0.00391804	0.00361905	0.00343587	0.00374704	0.0037537	0.00404085	0.0037858	0.0040114	0.0036818	0.00386469	0.38199	0.877467	0.553664	0.462202	0.381448	0.709716	0.698917	0.423921	0.249119	0.306756	0.111187	0.646588	0.954062	0.838003	0.251484	0.33545	0.856142	0.765507
cg10836779	5	80659052	1237	0.00242309	0.00285814	0.00182445	0.00371437	0.00061285	-0.00120792	0.00288141	-0.00412436	-0.00253596	-0.00322202	-0.00288739	-9.10899e-05	-0.000165844	0.000869311	-0.00228834	-0.00411737	0.00123735	-0.00244862	0.00453755	0.00473604	0.00465285	0.0039669	0.00445204	0.00450105	0.00433819	0.00464478	0.00477984	0.00432566	0.00395103	0.00410085	0.00408812	0.0045324	0.00424262	0.00438914	0.00409971	0.0042993	0.593335	0.546185	0.694974	0.349097	0.890512	0.788419	0.506565	0.374565	0.595728	0.456355	0.464905	0.982278	0.967641	0.8479	0.589632	0.348203	0.762794	0.568991
cg27188079	5	80724445	1237	0.0111163	0.00219866	-0.00378512	0.00290791	0.00438289	0.000552456	-0.00280748	-0.00162362	0.00247313	-0.00924938	-0.00285203	-0.00344929	-0.00736594	0.00479198	0.000213217	-0.00270776	-0.00143048	-0.00493604	0.0067957	0.00701332	0.00683449	0.00588537	0.00681748	0.00656935	0.00653446	0.00702189	0.00694316	0.00611834	0.00603806	0.006154	0.00612822	0.0068439	0.00657595	0.00645876	0.0062733	0.00645097	0.101885	0.753902	0.579698	0.621242	0.520295	0.93298	0.667456	0.817142	0.721694	0.130598	0.636682	0.575141	0.229375	0.483814	0.974134	0.675042	0.819625	0.444175
cg26743518	5	80745371	1237	-0.00307041	0.00101282	0.000335145	0.00139713	7.59158e-05	0.00278248	0.00295903	-0.00391181	-0.00263876	-0.00192939	-0.00403429	-0.00191908	-0.000613539	0.00215292	-0.00350926	-0.00234493	0.00155947	-0.00247948	0.00479386	0.00513727	0.00498013	0.00399466	0.00487703	0.00441268	0.0044922	0.00493306	0.00467847	0.00397747	0.00420299	0.00401339	0.0043188	0.00499058	0.00466093	0.00470482	0.00419274	0.00439016	0.521855	0.84371	0.946346	0.726527	0.987581	0.528325	0.510086	0.427789	0.572739	0.627619	0.337125	0.63253	0.887031	0.66618	0.451504	0.618196	0.709933	0.572222
cg21202462	5	80830416	1237	0.00865375	0.000609844	-0.00396733	0.000309019	0.00299552	0.0095857	-0.00220019	-0.00275845	0.00094834	-0.00517073	-0.00122625	-0.00649345	-0.000403182	0.00758106	-0.00046473	-0.00577108	0.000605495	-0.00920452	0.00617723	0.00645249	0.00640325	0.00536737	0.00614788	0.00586307	0.00613672	0.00628668	0.00629531	0.00579782	0.00556055	0.00553014	0.00575501	0.00616583	0.00595656	0.00602446	0.00581376	0.00581901	0.16124	0.924702	0.535534	0.954088	0.626085	0.102064	0.719948	0.660824	0.880258	0.372479	0.825461	0.240318	0.944148	0.218874	0.937812	0.338093	0.917051	0.113695
cg23563350	5	80848870	1237	0.00261349	-0.00332546	0.0057485	4.38451e-07	0.000997218	-0.010157	0.00190334	0.0026588	-0.00535548	-0.00286211	-0.00049005	0.00141031	-0.00587926	0.00394738	-0.00879448	-0.0025979	0.00160867	0.00237452	0.00524817	0.00521657	0.00497883	0.00438033	0.00504573	0.00481246	0.00458451	0.00473843	0.00493471	0.00426004	0.00436833	0.00457689	0.00464261	0.00522686	0.00487259	0.0048034	0.00458425	0.00462647	0.618497	0.523812	0.248259	0.99992	0.84333	0.0348098	0.67802	0.574719	0.277803	0.501679	0.910679	0.757979	0.205381	0.450122	0.0710924	0.588614	0.725655	0.607779
cg00783321	5	80874782	1237	-0.00421675	-0.0016863	0.000551218	-0.00334938	0.000465792	-0.00370637	0.00142694	0.000429736	0.00203943	0.00492256	0.00196062	0.00238703	-0.00143292	-0.0041522	-0.000890249	0.0083265	-0.00232283	0.0079441	0.00446615	0.00455942	0.00452632	0.00373161	0.00449741	0.00418197	0.00424352	0.00452501	0.0044891	0.00382723	0.00386723	0.00385341	0.00400597	0.00438283	0.0042159	0.00408826	0.00416085	0.00408656	0.345089	0.711495	0.903073	0.369415	0.917511	0.37547	0.736672	0.924339	0.649607	0.198376	0.612167	0.535615	0.720571	0.343446	0.832759	0.0416815	0.576667	0.0519006
cg26115149	5	80962878	1237	0.00365157	0.00465738	0.00442504	0.000899787	-0.000286912	-0.0056068	0.000242137	-0.00485838	-0.00619358	-0.00483904	-0.00315287	0.00177466	-0.000980429	-0.000225932	-0.0059317	-0.00312872	0.00226584	-0.00357697	0.00596354	0.0061896	0.00614065	0.00521724	0.0060003	0.0058265	0.00581796	0.00589786	0.00611558	0.00520344	0.00510166	0.00532256	0.00515975	0.00595362	0.00568458	0.00574327	0.00520621	0.00557994	0.540328	0.451779	0.471147	0.863073	0.961863	0.335903	0.966803	0.41008	0.311177	0.352386	0.53657	0.738815	0.849298	0.969729	0.29673	0.585917	0.663403	0.521496
cg16913600	5	81032084	1237	0.00279635	0.00198616	0.00130213	0.00143608	0.00295278	0.000176411	0.00150625	-0.00446328	-0.00387197	-0.005016	-0.00436137	-0.00124876	-0.0010932	0.00213954	-0.00183184	-0.00403363	0.000148448	-0.00342776	0.00598416	0.00639793	0.00626329	0.00519551	0.00608431	0.00607174	0.00579518	0.00621734	0.0060418	0.00531032	0.00530277	0.00552283	0.00538319	0.00598264	0.00567063	0.00597918	0.00562715	0.00587698	0.640291	0.756228	0.835308	0.782235	0.627456	0.976821	0.79493	0.472834	0.521611	0.344876	0.410809	0.821116	0.839076	0.720624	0.746665	0.499921	0.978954	0.559724
cg01898254	5	81048083	1237	0.00201417	0.00720197	0.0065232	0.00369084	0.0041282	0.00121787	-0.00170474	-0.0063452	-0.00799846	-0.00529113	-0.00456821	0.000621702	0.00221225	-0.00202172	-0.00478376	-0.00503257	-0.00202541	-0.00812359	0.00436378	0.00472027	0.00447405	0.00384815	0.00424543	0.00473516	0.00404663	0.00467957	0.00444925	0.00398522	0.00387971	0.00429411	0.00428197	0.00445982	0.00413284	0.00412125	0.00401328	0.0042395	0.644393	0.127071	0.144838	0.337498	0.330858	0.797027	0.673554	0.175119	0.0722229	0.184281	0.239011	0.884884	0.605405	0.650319	0.247068	0.222038	0.613786	0.0553437
cg22565248	5	81051199	1237	0.00244797	0.00161167	0.00147244	0.00267543	0.000135349	0.00297124	0.00519766	-0.00180103	-4.34884e-05	-0.00865875	-0.000462886	-0.000938962	-0.0019328	0.000726165	-0.00378217	-0.00431655	0.00138666	-0.00589412	0.00503929	0.00554407	0.00527859	0.00458371	0.00523027	0.00513543	0.00500847	0.00521179	0.00534876	0.00460793	0.00452735	0.00469739	0.00467065	0.00506702	0.00511171	0.00505482	0.00486512	0.00490306	0.627125	0.77128	0.780287	0.559435	0.979355	0.562874	0.299376	0.729667	0.993513	0.0602313	0.918564	0.841566	0.679007	0.886044	0.459359	0.393134	0.775628	0.229313
cg09028976	5	81064992	1237	0.00361596	-0.000667303	0.00569365	0.00396215	0.00121173	-0.0028569	0.00224886	-0.00125281	-0.00476458	-0.00429889	-0.00335681	0.00104231	-0.000725745	0.000842017	-0.0054899	-0.00457695	-0.000110158	-0.00237139	0.00420884	0.00443884	0.00447351	0.00385994	0.00413123	0.00431377	0.00400218	0.00429479	0.0042784	0.00386444	0.00360465	0.0039715	0.00382527	0.00414096	0.00405595	0.00417799	0.00394274	0.00401475	0.390266	0.880502	0.203107	0.304666	0.769286	0.507796	0.574178	0.770512	0.265435	0.265957	0.351726	0.792976	0.849526	0.83887	0.175882	0.273302	0.97771	0.554742
cg01899624	5	81082946	1237	0.00562997	0.00166068	0.00490355	0.00397498	-0.00428732	-0.00347868	-0.000216313	-8.10687e-05	-0.00148451	-0.00662785	0.00349762	0.00305948	-0.00469667	-0.00396029	-0.00731001	-0.0102216	0.00680767	-0.00636943	0.00605271	0.00628333	0.00661942	0.00485565	0.00569589	0.00552102	0.00579305	0.0060692	0.0060516	0.00525385	0.00537161	0.00509811	0.006273	0.00628131	0.00629732	0.00577663	0.00568993	0.00576901	0.35229	0.79155	0.458825	0.412997	0.451627	0.528643	0.970214	0.989343	0.806217	0.20712	0.514962	0.548426	0.45403	0.528375	0.245718	0.0768151	0.231525	0.269561
cg07385221	5	81300529	1237	-0.00749355	-0.00102582	0.00256611	-1.9266e-07	-0.00588384	-0.0112348	0.00140543	8.90182e-05	0.00231985	-0.000416052	0.00149694	0.00598031	-0.00244373	-0.000867474	-0.00661203	0.00451175	-0.00500898	0.00527652	0.00479715	0.00513988	0.0048674	0.00439847	0.00460465	0.00517327	0.00465745	0.00484295	0.00469071	0.00412062	0.0041109	0.00453708	0.00459755	0.00483961	0.00466478	0.00454084	0.00433334	0.00468091	0.118268	0.841808	0.598052	0.999965	0.201318	0.0298787	0.762836	0.985335	0.620908	0.919576	0.715755	0.187471	0.595052	0.857746	0.156355	0.32042	0.247716	0.259641
cg13546348	5	81300606	1237	-0.00464584	-0.00492116	0.00560607	-0.000240814	0.00134008	-0.0042354	0.00352326	-0.000399336	0.000418497	0.00900473	0.0019072	0.00203667	-7.86239e-05	-0.0044834	-0.00563309	0.00594241	-0.00419943	0.00178969	0.00467062	0.00485512	0.00499694	0.00406024	0.00436641	0.00495074	0.00422641	0.0045146	0.00461924	0.00385642	0.00400768	0.00424074	0.00459725	0.0043998	0.00469351	0.00415442	0.00422485	0.00433396	0.319886	0.310773	0.261904	0.952705	0.758915	0.39227	0.404491	0.929516	0.927812	0.0195434	0.634155	0.631041	0.986355	0.308203	0.230067	0.152608	0.32023	0.679647
cg09062972	5	81314426	1237	-0.00285613	-0.00190084	0.00218599	-5.92214e-05	0.000453508	-0.00121098	-0.0001277	-0.000196086	-0.00117254	0.00383851	0.00265602	0.000839971	-0.00289965	-0.000531524	0.00375944	0.00363941	-0.00205557	0.00578133	0.00499606	0.00533321	0.00540139	0.00437961	0.00469191	0.00491591	0.00501194	0.00525848	0.00545796	0.00457131	0.00436359	0.00429225	0.00454965	0.00528196	0.004804	0.00503309	0.00432956	0.00476486	0.567541	0.721529	0.685692	0.989211	0.922998	0.805419	0.979673	0.970254	0.829899	0.40108	0.542737	0.844849	0.523907	0.919844	0.433883	0.469621	0.634947	0.225005
cg07238630	5	81320947	1237	0.00271612	0.000284356	0.000964995	0.00236964	0.000841187	-6.54567e-05	0.00129538	-0.00354829	-0.00385127	-0.0053873	-0.00529062	-0.000778555	0.00046774	0.000652981	-0.00282518	-0.00468969	0.00299746	-0.00398328	0.00519635	0.00561558	0.00542316	0.00450588	0.00526094	0.00533683	0.00499782	0.00546329	0.00516137	0.00463538	0.00458805	0.00482192	0.00487788	0.00518718	0.00495223	0.00511154	0.0049057	0.00516741	0.601184	0.959615	0.85877	0.598958	0.872965	0.990214	0.795489	0.516029	0.455563	0.245149	0.248857	0.87173	0.923608	0.899824	0.568348	0.358895	0.541189	0.440798
cg17942617	5	81327376	1237	-0.00299179	0.00253178	-0.000919301	0.00365956	0.00367768	0.000896557	0.00816898	-0.00537461	-0.000661709	-0.00555296	-0.00500865	-6.43477e-06	0.00240131	-0.0016674	-0.00545579	-0.00336091	0.00201401	-0.00206655	0.00470663	0.00486676	0.0050188	0.00400079	0.00480848	0.00475511	0.00437702	0.00460383	0.00489946	0.00408989	0.00420136	0.00424231	0.00435099	0.00452207	0.00438749	0.00441411	0.00427269	0.00429865	0.525002	0.60291	0.854664	0.360343	0.444372	0.850449	0.0619947	0.24304	0.892566	0.17455	0.233203	0.99879	0.581017	0.712332	0.213689	0.446417	0.637377	0.630699
cg15871215	5	81402204	1237	0.00310487	0.0019778	0.000192625	0.0046792	-0.00469308	-0.00291169	0.00144537	0.00165607	0.000297378	-0.00646176	-0.0009002	0.00158286	0.00168112	-0.00167537	-0.00700744	-0.00297056	0.00344908	0.00225654	0.0049374	0.00511263	0.00495615	0.00434172	0.00508802	0.00494028	0.00459565	0.00495904	0.005034	0.0042624	0.00430675	0.00444735	0.00441862	0.00517485	0.00429843	0.00457036	0.00457694	0.00452069	0.529449	0.69887	0.968997	0.281154	0.356331	0.555608	0.753135	0.738417	0.952893	0.129521	0.834432	0.721907	0.703601	0.746126	0.103053	0.515717	0.451103	0.617668
cg12348007	5	81460188	1237	0.00575499	0.00187629	0.00161764	0.00434222	0.00251785	-0.00039774	0.00233221	-0.00248819	-0.00424207	-0.00559913	-0.00369177	-0.000312775	-0.000633997	-0.000110827	-0.00351447	-0.00498556	0.0011276	-0.00409161	0.0053154	0.00561122	0.00531679	0.00454785	0.00503618	0.00506311	0.00499754	0.00535615	0.00532889	0.00468725	0.00445322	0.00461945	0.00459515	0.00522189	0.00476776	0.0050468	0.00473746	0.00475927	0.27894	0.738091	0.760936	0.339686	0.617108	0.937386	0.640734	0.642255	0.426003	0.232265	0.407097	0.946018	0.890263	0.983067	0.461042	0.323218	0.811867	0.389947
cg02158384	5	81460194	1235	0.00409969	0.000950253	0.0018126	0.0052457	0.00205757	-0.000466501	-0.0012047	-0.00165585	-0.00335784	-0.00398828	-0.0036192	-0.00105779	0.000291921	0.0017241	-0.00264461	-0.00498214	-5.55835e-05	-0.00257941	0.00438463	0.0046362	0.00448814	0.00382596	0.00435789	0.00427966	0.00403362	0.00444327	0.00442791	0.00390419	0.00381509	0.00399175	0.00390869	0.00437097	0.00413092	0.0042379	0.00402156	0.00412581	0.349781	0.837601	0.686311	0.17035	0.63682	0.913199	0.765197	0.709397	0.44825	0.306999	0.342796	0.791015	0.940465	0.693253	0.522044	0.239749	0.988973	0.531847
cg25313277	5	81460964	1233	0.00247196	0.000756552	0.000150268	0.00267628	0.0033834	0.00106855	0.00186967	-0.00211305	0.00100711	-0.00547786	-0.00314981	-0.00187554	0.000828052	0.00290022	-0.00319796	-0.00748535	0.00218611	0.000470317	0.00477346	0.00499896	0.00506534	0.00411383	0.00487479	0.00455509	0.00486002	0.0048903	0.00506409	0.00429046	0.00413592	0.00414932	0.00435177	0.00480199	0.00462114	0.00436571	0.00450499	0.00462431	0.60456	0.879706	0.976334	0.515333	0.487644	0.814532	0.700457	0.665676	0.842361	0.201689	0.446313	0.65126	0.84909	0.545868	0.488919	0.0864225	0.627488	0.918991
cg19228537	5	81463538	1237	0.00501867	-0.00145316	-0.00160437	0.00298024	0.00247959	0.00272463	0.00239289	0.00167025	-0.000158064	-0.00658617	-0.00373583	-0.00369445	-0.000306759	0.00502499	-0.00289026	-0.00726114	0.00144266	-0.00410234	0.00603705	0.00639529	0.00614872	0.00527149	0.00620281	0.0056266	0.00568128	0.00616548	0.00592458	0.00546626	0.00530136	0.00526275	0.0056251	0.00601222	0.00557437	0.00569146	0.00563808	0.00552173	0.405797	0.82025	0.794149	0.571836	0.689339	0.628214	0.673617	0.786465	0.978715	0.228251	0.481001	0.482679	0.95651	0.403269	0.604116	0.202028	0.798045	0.457516
cg15153141	5	81470056	1237	0.00280589	0.00343503	-0.000531555	0.000299082	0.00101431	0.0019404	-0.00298364	-0.00214366	-0.0038735	-0.00316573	-0.00141964	-0.00253523	0.00194737	0.00100148	0.000637832	-0.00462518	0.000868294	-0.00551731	0.00446804	0.0047137	0.00451699	0.00386532	0.00427207	0.0044685	0.0042403	0.00452265	0.00432619	0.00388981	0.00375375	0.00399531	0.00396431	0.00431522	0.00414367	0.00419583	0.00398074	0.00420645	0.53001	0.466166	0.906322	0.938325	0.812325	0.664114	0.481658	0.635512	0.370594	0.415729	0.705288	0.525721	0.623268	0.816474	0.877666	0.270319	0.827333	0.189645
cg10999505	5	81518540	1237	-0.0028386	0.00213939	-0.000889654	0.00304141	0.00109946	-0.00222825	0.00850064	-0.00351054	0.00244651	-0.00699258	-0.00591461	0.00334434	0.00343213	-0.00255219	-0.00411675	0.000646697	0.00135817	-0.000541935	0.00446909	0.00488307	0.00462449	0.00392684	0.0044176	0.00457977	0.00422968	0.00464223	0.00417151	0.00370482	0.00423289	0.00395758	0.00414355	0.00448144	0.00431997	0.00417324	0.00415265	0.00411669	0.525322	0.661296	0.847445	0.438624	0.803453	0.626583	0.0444567	0.449518	0.557553	0.0591025	0.162323	0.398084	0.407496	0.569016	0.340611	0.876851	0.743623	0.895266
cg07736135	5	81603579	1237	-0.00562135	-0.00190979	0.0075743	0.00190982	-0.00149231	-0.0129671	0.00856105	-0.000757201	0.000184853	-0.000291488	0.00375574	0.0088595	0.00135221	-0.00643829	-0.00545125	0.00738075	0.00325989	0.0132819	0.00490317	0.0051007	0.00485184	0.00423748	0.00480876	0.00505181	0.0050345	0.00476704	0.00486246	0.00428115	0.00424647	0.00440838	0.00448521	0.00493429	0.00447462	0.00463543	0.00479101	0.00453833	0.2516	0.708093	0.118496	0.652207	0.756309	0.0102633	0.0890414	0.873794	0.969675	0.945717	0.37646	0.0444633	0.763047	0.191959	0.223125	0.111329	0.496241	0.00342689
cg21970604	5	81661176	1237	0.00113104	0.0096531	0.00161881	0.000469958	-0.0019522	-0.000776425	-0.00552685	-0.00609671	0.00202128	-0.000906011	0.00324902	-0.00219925	-0.00573321	-0.00390672	-0.00506093	0.00944864	-0.000420939	-0.00143423	0.00558019	0.00557088	0.00540732	0.0052856	0.00524537	0.00533695	0.00521811	0.00560383	0.00518019	0.00483514	0.00483565	0.00511927	0.00566486	0.00537539	0.00554153	0.00520852	0.00533773	0.00498864	0.839378	0.0831348	0.764655	0.929151	0.709762	0.884331	0.289524	0.276616	0.696392	0.851362	0.501654	0.667485	0.311507	0.467361	0.361099	0.0696664	0.937143	0.77373
cg07335712	5	81682829	1237	0.00638691	7.38426e-05	-0.000161686	0.0053832	0.000836357	-0.000332235	-0.00173548	0.000801174	-0.000750548	-0.00770631	-0.00107311	8.58219e-05	-0.00218009	0.0023927	0.000728419	-0.00318461	0.00167301	-0.00585458	0.00491186	0.00518014	0.00501733	0.00442239	0.00474352	0.00486	0.00478451	0.00504641	0.00492469	0.00465151	0.00441385	0.00457187	0.00442088	0.00490829	0.00474205	0.0048496	0.00460975	0.00476429	0.193497	0.988627	0.974292	0.223505	0.860046	0.945498	0.716807	0.873857	0.878867	0.0975737	0.807911	0.985023	0.621917	0.625917	0.877918	0.51139	0.716659	0.21913
cg02052531	5	81692895	1237	0.00287503	0.00664436	0.000311475	0.00291126	-0.000423557	-0.000934893	0.00188211	-0.00542095	-0.00310579	-0.00519713	-0.00304031	-0.000409008	-0.00143613	0.00170002	-0.00377894	-0.00690869	0.000256285	-0.00461131	0.00661408	0.00673554	0.00651776	0.00560307	0.00641243	0.0062644	0.00624092	0.0066443	0.00645783	0.00584115	0.00557238	0.00579542	0.00575861	0.00647482	0.00608153	0.00610089	0.00573833	0.00620303	0.663793	0.323906	0.961885	0.603354	0.947336	0.881365	0.762976	0.414569	0.630563	0.373603	0.585339	0.943736	0.80306	0.792891	0.53435	0.257464	0.964377	0.457242
cg10801034	5	81763211	1237	0.00304152	0.00964995	-0.00121737	-0.002261	0.010436	0.00220828	0.00203957	-0.0144549	0.00245221	-0.00490847	-0.00536307	0.00173949	-0.00397332	-0.00628932	-0.00396914	-0.0109877	-0.0150492	-0.00414919	0.00667515	0.00733812	0.00731316	0.00580172	0.00652885	0.00649195	0.00632782	0.00675699	0.00654293	0.00559839	0.00589425	0.00590634	0.00623469	0.00650263	0.00610022	0.00598811	0.00625627	0.00628555	0.648643	0.188495	0.867793	0.696749	0.109943	0.733739	0.747212	0.0324148	0.707818	0.380614	0.362884	0.768367	0.523934	0.333445	0.515269	0.0665186	0.016152	0.50918
cg10544554	5	81883300	1237	-0.0106642	-0.00209375	-0.00288232	1.39588e-05	-0.00201248	-0.00945135	0.0131895	-0.00321526	0.00294563	-0.0071991	-0.00118688	0.0101225	0.00339748	-0.00208209	0.000217937	0.000389306	-0.001109	0.00326064	0.00420485	0.00467295	0.00454053	0.00406268	0.00422101	0.00457747	0.00370051	0.00439555	0.0041613	0.00375858	0.0040449	0.0040951	0.00418014	0.00422203	0.00411863	0.00421801	0.00415794	0.00396841	0.0112074	0.654112	0.52556	0.997259	0.633521	0.0389463	0.000364933	0.464485	0.479031	0.0554443	0.769196	0.013441	0.416351	0.621907	0.9578	0.926463	0.789686	0.411276
cg24383116	5	81936517	1237	-0.00699779	-0.0050976	-0.00437366	0.00118732	-0.00398954	-0.000856923	0.0055824	0.00246276	0.00516919	-0.00669328	-0.0017969	0.00482934	0.00585378	-0.00106084	-0.00252446	-0.00164006	0.000603406	0.00290051	0.00429165	0.00473866	0.00427183	0.00371608	0.00419647	0.00420563	0.00372705	0.00438037	0.00403893	0.00349943	0.00400103	0.00373949	0.00414156	0.00417342	0.0042302	0.00384717	0.00434335	0.00389445	0.102983	0.28204	0.305912	0.74934	0.341763	0.838544	0.134183	0.573962	0.200602	0.0557895	0.653353	0.196551	0.157531	0.799349	0.55066	0.669887	0.889508	0.456404
cg03207759	5	81972568	1237	-0.00689803	-0.00509132	-0.00131583	0.00231165	-0.00381403	0.00331327	0.00133648	0.00207039	-0.00121989	-0.000816461	0.00113436	-0.00158442	0.000309086	0.00337732	-0.00134552	0.00469178	-0.00708903	0.00195947	0.00367638	0.00415361	0.00412553	0.00334313	0.00373705	0.00387641	0.00352865	0.00411028	0.00365848	0.00344239	0.00324302	0.00376401	0.00344086	0.00376818	0.00346694	0.00363065	0.00355375	0.00351459	0.0606128	0.22029	0.749765	0.489276	0.307445	0.392702	0.704872	0.614465	0.738801	0.812518	0.726501	0.673798	0.928424	0.370107	0.697941	0.196264	0.0460644	0.577168
cg16926818	5	82116323	1237	-0.00587361	-0.000922602	0.000134262	-0.0010638	-0.00657943	-0.00368357	0.00375806	-0.00175104	0.00267979	0.000672273	0.00332701	0.00294327	-0.000724127	-0.000667637	0.000411215	0.0020049	0.00198108	0.00219853	0.00409953	0.0042638	0.00395577	0.00354783	0.00402703	0.00395054	0.00394347	0.0040253	0.00375202	0.00350815	0.00366178	0.00369687	0.00380625	0.0040531	0.00359793	0.00373597	0.00364713	0.0038337	0.151929	0.828692	0.972924	0.764295	0.102298	0.351118	0.340599	0.663556	0.475088	0.84803	0.363573	0.425944	0.849116	0.869162	0.909006	0.591512	0.587001	0.566323
cg13917229	5	82154783	1236	-0.0024353	-0.00103993	0.00318353	-0.00252362	-0.00386083	-0.00561284	-0.000127459	0.000114069	0.000803464	0.00566778	0.00424304	0.00264437	0.000481126	-0.00809954	-0.00272836	0.00638426	0.000739515	0.00852548	0.00411422	0.00398414	0.00383073	0.00347781	0.00370825	0.00368749	0.00384077	0.00393469	0.0040041	0.00347696	0.00341673	0.00343743	0.00343913	0.00381528	0.00369094	0.00369611	0.0034918	0.00360136	0.553903	0.794079	0.405945	0.468064	0.297808	0.127976	0.973526	0.976872	0.840964	0.103081	0.214295	0.441724	0.888741	0.0337604	0.459782	0.0841153	0.832274	0.0179187
cg00149452	5	82177905	1236	0.00122969	0.00295654	0.00483849	-0.00402504	-0.000365033	-0.0107008	-0.00321517	-0.00373711	-0.00342643	0.00359749	-0.00130588	0.0130023	0.000178643	-0.00631034	-0.000518743	0.00624066	-0.00315081	0.0084872	0.0045325	0.0048331	0.004821	0.00399751	0.00449598	0.00448771	0.0041678	0.00504086	0.00424632	0.00405969	0.00396094	0.00417881	0.00435117	0.00475219	0.00428565	0.00428715	0.0039953	0.00432602	0.786157	0.540718	0.315558	0.313989	0.93529	0.0171037	0.440451	0.458473	0.419714	0.375536	0.741634	0.0018615	0.967251	0.184218	0.903658	0.145484	0.430328	0.0497746
cg06280523	5	82202060	1235	0.00526184	0.00144297	0.00220345	0.0039666	0.00247176	-0.00173522	-0.0012299	-0.00154727	-0.00129138	-0.00360859	-0.00295494	0.00111292	0.000691219	0.000156108	-0.00330314	-0.00700706	0.00173679	-0.00232449	0.00482353	0.0051539	0.00495375	0.00428276	0.00491561	0.00480129	0.0045811	0.00488638	0.00481428	0.00427346	0.00412981	0.00437313	0.00425636	0.0048835	0.00465165	0.00465825	0.00444819	0.00458706	0.27533	0.779496	0.656461	0.354352	0.615077	0.717795	0.788336	0.751509	0.788515	0.398436	0.474291	0.799116	0.870993	0.974499	0.477641	0.132523	0.696205	0.612331
cg11355589	5	82213584	1237	0.0031119	0.00263744	0.00100714	0.00636222	0.00200536	-0.0017271	0.00315633	-0.00337738	-0.00376057	-0.00600599	-0.00168486	-0.000795738	0.000525393	0.00387984	-0.00236341	-0.00617405	0.00157339	-0.00362758	0.00596739	0.00609433	0.00604138	0.00510841	0.00591401	0.00586742	0.00575582	0.00603339	0.00589302	0.0051385	0.00508831	0.00530437	0.00519794	0.00573814	0.00554455	0.00570564	0.00539377	0.00551623	0.602029	0.665183	0.867601	0.21297	0.734545	0.768487	0.583436	0.575629	0.523382	0.242476	0.740551	0.880752	0.919489	0.498946	0.669919	0.279209	0.770513	0.510783
cg09796935	5	82226707	1237	-0.0104293	-0.00450103	-0.000883563	0.00266066	-0.00706061	-0.010748	0.0103244	-0.00274228	0.00327852	-0.00634556	0.00154789	0.0115755	0.00651766	0.000207818	-0.00184488	-0.00647017	0.00215995	0.00468274	0.00406597	0.00417822	0.00413951	0.00366263	0.00415292	0.00441002	0.00360151	0.00394061	0.00393154	0.00352342	0.00368731	0.00384382	0.00403757	0.00417375	0.00389669	0.00363404	0.00384044	0.00384197	0.0103169	0.281365	0.830979	0.467573	0.0891018	0.0148024	0.00414787	0.48649	0.404335	0.0717085	0.674641	0.0026	0.106473	0.960288	0.635893	0.0750052	0.573829	0.222906
cg13040685	5	82227125	1237	0.0061232	-0.00178848	0.000643753	0.00259496	0.00202032	-0.000966035	0.000540927	-0.00253912	-0.00246255	-0.00688735	-0.00070213	0.00063988	-0.000399892	0.00227645	-0.00345075	-0.00554319	-0.00208092	-0.00197213	0.00520999	0.00543045	0.00548738	0.00467017	0.00513991	0.00518696	0.00513563	0.00520996	0.00543057	0.00445499	0.00452691	0.00452279	0.00453152	0.00506811	0.00490298	0.00490292	0.00477306	0.00483356	0.239882	0.741897	0.90661	0.578452	0.694272	0.852254	0.916115	0.626004	0.650216	0.122108	0.876741	0.887491	0.929681	0.653308	0.481553	0.258228	0.662858	0.683268
cg01914238	5	82308970	1237	0.00675805	0.00735928	0.00124966	0.00504484	0.00387386	0.00488575	0.00197861	-0.00840897	-0.00446458	-0.00975371	-0.00361458	-0.00161409	-0.00290068	0.00298768	-0.00173542	-0.00907431	-0.0010252	-0.00941129	0.00633931	0.00667944	0.0066223	0.00541538	0.00624483	0.00620836	0.00605461	0.00663572	0.00660577	0.00580135	0.00556726	0.00573773	0.00572501	0.00623135	0.00590648	0.00588654	0.00588052	0.00614159	0.286399	0.270557	0.850324	0.351556	0.53504	0.431303	0.743824	0.205073	0.499129	0.0927081	0.516173	0.778472	0.612387	0.631612	0.768899	0.123186	0.861599	0.125427
cg13499708	5	82310036	1237	0.00496543	0.000213102	0.00166805	0.00433943	0.00479475	0.00143688	0.00297825	-0.00372515	-0.00472963	-0.00771517	-0.00752152	-0.00431784	-4.58685e-05	0.00372633	-0.00467783	-0.00549383	-0.000686839	-0.00205892	0.00671988	0.00699886	0.00680096	0.0055141	0.00661241	0.00657394	0.00640273	0.00677082	0.00664867	0.00562653	0.00563001	0.00594897	0.00592823	0.00653916	0.00599799	0.00622131	0.00595433	0.00615156	0.459958	0.97571	0.80625	0.4313	0.468382	0.826984	0.641822	0.582198	0.476859	0.170309	0.181559	0.467954	0.993827	0.56878	0.43545	0.3772	0.908167	0.737852
cg12268400	5	82360183	1237	0.00557675	0.00305282	-0.000507369	0.00167236	0.00259885	-0.000555965	-0.000420004	-0.00303418	-0.00335791	-0.00402369	-0.00302181	-0.0013377	-0.00326281	0.00230024	0.000834847	-0.00328837	0.000358171	-0.00293548	0.00471301	0.00491705	0.00476227	0.00393056	0.00455358	0.00458547	0.00443652	0.0048427	0.00469105	0.00413733	0.00400632	0.00419955	0.00423786	0.00461853	0.00451102	0.00439303	0.00427552	0.00442266	0.236704	0.53469	0.915154	0.67049	0.568184	0.903497	0.924577	0.530956	0.474107	0.330786	0.450693	0.75008	0.441348	0.618452	0.853175	0.454133	0.933237	0.50686
cg20977160	5	82382027	1237	-0.00513423	-0.000379184	0.000715808	0.00119263	0.00143351	-0.00275015	0.00654312	-0.000327157	0.000416659	-0.00576892	-0.00417784	0.00195055	0.00257103	-0.00348612	-0.00408624	0.00209202	-0.00465134	0.00176176	0.00401551	0.00398071	0.00402388	0.00338765	0.00352325	0.00352222	0.00336914	0.00373073	0.00350908	0.00314782	0.00332022	0.00347219	0.00389773	0.00363732	0.00368342	0.00325264	0.00339269	0.00333286	0.201038	0.924112	0.858809	0.724799	0.684102	0.434919	0.052128	0.930121	0.905483	0.0668519	0.208283	0.574277	0.509496	0.337844	0.267274	0.520109	0.170378	0.59708
cg15625634	5	82393590	1233	-0.00150778	-0.00049817	-0.000923565	-0.00129501	-0.000560491	-0.00534813	-0.00222719	1.66162e-05	0.00161258	0.00481976	0.00182798	0.00303758	-0.00281148	-0.0022734	-0.00261475	0.00583218	-0.00149142	0.00800031	0.00420526	0.0047506	0.00415963	0.00354902	0.00438177	0.00410772	0.00412663	0.0043619	0.00443282	0.0037286	0.0036039	0.00354191	0.00366167	0.0045898	0.00411431	0.00380236	0.00397758	0.00389101	0.719935	0.916483	0.82429	0.715192	0.898217	0.192926	0.589396	0.996961	0.71602	0.196134	0.611998	0.391108	0.442597	0.620377	0.525085	0.125071	0.707693	0.0397728
cg03083216	5	82453147	1237	0.0053447	-0.00109372	0.00116831	0.00366664	0.00616519	0.00241755	0.00159753	-0.00488673	-0.00454183	-0.00847189	-0.00690219	-0.00311088	-0.000548622	0.00331186	-0.00488748	-0.00363382	0.000292583	-0.00347895	0.00652039	0.00649834	0.0065085	0.00557457	0.00661274	0.00624328	0.00614382	0.00651104	0.00653254	0.00565969	0.00566016	0.00585279	0.00570786	0.00632929	0.00602452	0.00609502	0.00604271	0.00615953	0.412393	0.866342	0.857541	0.510703	0.351171	0.69859	0.794847	0.452936	0.486891	0.134424	0.22268	0.595058	0.923428	0.600795	0.417214	0.551045	0.961382	0.572204
cg14181364	5	82518915	1235	-0.00157386	-0.00335074	0.00743727	0.00255092	-0.00164519	-0.00034326	0.000345078	-0.00270407	-0.00530508	0.00290147	0.00224645	-0.000362171	-0.000630765	-0.00515576	-0.00792285	0.00549187	0.000305684	0.00689072	0.0040031	0.00389931	0.00409023	0.00345803	0.00399057	0.00402882	0.00381568	0.00376476	0.00394831	0.00364396	0.00363166	0.00365698	0.00373604	0.00408277	0.0040107	0.00382769	0.00370862	0.0036391	0.6942	0.390167	0.069018	0.460708	0.680141	0.932101	0.92794	0.472599	0.179067	0.425893	0.536197	0.92111	0.865928	0.206658	0.0482197	0.151351	0.934308	0.0582881
cg14634386	5	82582024	1237	-0.00553599	-0.00385825	-0.00385437	0.00574357	-0.00396026	-0.00466859	0.00492896	-0.00269984	0.00623988	-0.0042975	-0.000666385	0.00418659	0.00350721	0.0062707	-0.00461855	-0.00595636	-0.00562364	0.00223199	0.00407983	0.00498894	0.00489057	0.00380616	0.00449636	0.00464819	0.00427021	0.00453501	0.0043532	0.00373724	0.00411875	0.00391064	0.00409721	0.00450158	0.00434734	0.0040509	0.00405419	0.00429787	0.174807	0.439309	0.430624	0.131294	0.378443	0.315191	0.248391	0.551621	0.151743	0.25018	0.871469	0.284366	0.391998	0.16362	0.288062	0.141459	0.165406	0.603534
cg12387480	5	82665024	1237	-0.000289503	-0.00766429	-0.0041149	-0.00257615	-0.00233742	-0.00104051	0.00408196	0.00071844	0.00709741	0.000919469	0.000648256	0.000244929	-0.000983177	0.00247588	-0.00363258	0.00196915	-0.000505196	0.00499678	0.00437659	0.00453345	0.00459033	0.0034294	0.0040963	0.00439402	0.00381926	0.00443428	0.00410466	0.00358148	0.00394096	0.00408082	0.0040349	0.00432525	0.00435897	0.00393459	0.00414849	0.00393812	0.94726	0.0909111	0.370024	0.452535	0.568259	0.81281	0.285167	0.87129	0.0837895	0.797388	0.869344	0.95214	0.807488	0.567034	0.404644	0.616743	0.903075	0.204504
cg04261529	5	82726149	1235	-0.0057047	-0.00175504	0.00498037	0.00241343	-0.00125902	-0.00608228	0.0042465	0.00234278	-0.00108726	-0.00114575	0.0010115	0.00208956	-8.0927e-05	-0.00569445	-0.00449159	0.00497481	-0.000980479	0.00731329	0.00413261	0.00441575	0.00419646	0.00375718	0.00419431	0.00398235	0.0038993	0.00427697	0.00436263	0.00374275	0.00356326	0.00361961	0.00359108	0.00431612	0.00373264	0.00388927	0.00368217	0.00377684	0.16746	0.691036	0.235305	0.520644	0.764046	0.126684	0.276135	0.583852	0.80319	0.75951	0.77651	0.563745	0.982021	0.187054	0.22885	0.200858	0.790025	0.0528244
cg27035547	5	82847807	1237	0.00573897	-0.00597555	-0.00356714	0.000740474	0.00174964	-0.00177266	0.00430947	0.000156611	-0.00488881	0.00161331	0.00106442	0.00229891	-0.00686184	0.00306272	0.00187121	-0.00286377	-0.000170843	-0.00601285	0.00531572	0.00566859	0.00554214	0.00475919	0.00563425	0.00487598	0.00500748	0.00553329	0.00534179	0.00482511	0.00491036	0.0046576	0.00490706	0.00498577	0.00516232	0.00557605	0.00531414	0.00479869	0.28031	0.291813	0.519809	0.876358	0.756153	0.716195	0.389455	0.97742	0.360086	0.738109	0.828388	0.621601	0.162005	0.539022	0.716998	0.607543	0.974353	0.210199
cg26496628	5	82864340	1237	-0.0070142	-0.00019288	-0.00156984	0.000502017	-0.00135138	-0.00248495	0.0081626	-0.00134911	-0.0020068	-0.00704074	-0.0035521	0.00542137	0.00513977	-0.00480895	0.00103975	-0.00179847	0.00500309	0.00181278	0.00441331	0.00492554	0.00492012	0.00367384	0.00453564	0.00454997	0.00376633	0.00444258	0.00408997	0.00361602	0.00414794	0.0039314	0.00425845	0.00431888	0.00441023	0.00384163	0.00416473	0.00403047	0.111986	0.968763	0.749677	0.89131	0.765743	0.584965	0.0302154	0.761374	0.623664	0.0515233	0.391802	0.167897	0.227448	0.265506	0.81362	0.639676	0.229635	0.652877
cg04589110	5	82981653	1237	0.00495572	0.00354388	0.00383495	0.00280493	0.00219063	-0.0028207	0.00171429	-0.00714342	-0.00630312	-0.00530784	-0.00598612	0.0013205	-0.00082054	-0.00026333	-0.00312881	-0.00407795	0.00158846	-0.00427985	0.00477194	0.00512311	0.00506991	0.00412638	0.0048115	0.00482043	0.00456666	0.00490841	0.00489246	0.00429226	0.00414134	0.00433692	0.00433963	0.00468132	0.00451257	0.0045417	0.00439494	0.00464473	0.299031	0.489098	0.449401	0.496659	0.6489	0.558443	0.707368	0.145574	0.19763	0.216233	0.14833	0.760763	0.85003	0.955142	0.488086	0.369245	0.717778	0.35682
cg14005603	5	82982064	1237	-0.0138623	-0.00313553	-0.000964095	0.00106012	-0.00649036	-0.00677324	0.00827495	-7.01897e-05	0.00450998	-0.00432705	0.00054308	0.00932898	0.00605562	-0.00238449	-0.00183193	0.00219224	-0.00105619	0.00332641	0.00441374	0.00491719	0.00450999	0.00409282	0.00426039	0.00460733	0.00412085	0.00475695	0.00421888	0.00390094	0.00382485	0.00425521	0.00409962	0.00453766	0.00410667	0.00451981	0.00415402	0.00423048	0.0016853	0.523691	0.830727	0.795621	0.127654	0.141534	0.0446357	0.988227	0.28507	0.26733	0.88709	0.028353	0.139644	0.599242	0.655535	0.627656	0.799297	0.431694
cg18156471	5	83011366	1237	-0.0014271	-0.00250492	0.00500364	0.00456193	-0.00435192	-0.00531458	0.00368229	-0.00107298	-0.00225444	-0.00442271	0.00375716	0.00291169	-0.00251368	0.00300636	-0.00595598	0.00255834	0.000551346	0.00727166	0.00437594	0.00475759	0.00423809	0.00401212	0.0044979	0.00445783	0.00382483	0.00390761	0.00408201	0.00371164	0.00366994	0.00396796	0.00416767	0.0043363	0.00438937	0.00437339	0.0041125	0.00392889	0.744331	0.598534	0.237748	0.255522	0.333272	0.233187	0.335682	0.783633	0.580752	0.233426	0.305946	0.46307	0.546417	0.488121	0.17481	0.558561	0.89335	0.0641958
cg18343881	5	83016717	1237	0.00397136	0.000769467	-0.00229562	-0.000857863	-7.47697e-05	-0.00124055	0.000799852	-0.000729258	-0.00206026	-0.00452916	-0.00327121	-0.000234491	-0.00181283	0.00224813	-0.00140235	0.000735194	-0.00211859	-0.00452898	0.00447748	0.00465551	0.00460224	0.00383188	0.00443607	0.00443359	0.0043803	0.00468317	0.00449716	0.00386147	0.00387261	0.00401907	0.00410344	0.00430647	0.00429374	0.00418491	0.00418904	0.00431937	0.375099	0.868723	0.617917	0.822855	0.986552	0.779626	0.85511	0.876255	0.646863	0.240832	0.398276	0.953474	0.658647	0.601646	0.743968	0.860548	0.613035	0.294395
cg16102102	5	83017553	1237	0.001779	0.00187302	-0.00709194	-0.0018364	0.000120861	-0.00184543	-0.0012026	5.30129e-05	0.00456527	-0.00344654	-0.000347616	-0.000370886	0.00432057	-0.000587895	-0.000516749	0.000422177	-0.00401931	0.000427188	0.00438124	0.00432501	0.00427778	0.00364275	0.00423217	0.00415463	0.00400024	0.00432058	0.00422704	0.00372227	0.00368979	0.0038997	0.00434045	0.0042224	0.00419908	0.00408589	0.00409341	0.00405422	0.684706	0.664965	0.0973467	0.614174	0.977217	0.656908	0.763695	0.99021	0.280135	0.354485	0.924942	0.92423	0.319533	0.889267	0.902058	0.917705	0.32615	0.916083
cg26899116	5	83063710	1237	-0.00195508	0.00651597	0.00107433	-0.00244868	-0.00556121	-0.00326494	0.00306053	-0.00554307	0.0015669	0.00437392	0.000622137	0.00216387	-0.00209233	-0.00907606	-0.00468821	0.00284321	-0.00131112	0.00245972	0.00408925	0.00462978	0.00436431	0.00349515	0.00409786	0.0044504	0.00405244	0.00425877	0.00377226	0.00364053	0.00366612	0.00398923	0.0042305	0.00414305	0.00416109	0.00383083	0.00392386	0.00408281	0.632578	0.159308	0.805557	0.483557	0.17475	0.463174	0.45011	0.193065	0.677867	0.229576	0.865247	0.587524	0.620896	0.0284755	0.259878	0.457971	0.738274	0.546871
cg01270774	5	83098738	1236	-0.00961818	-0.00481096	-0.00176081	0.0022332	-0.00107813	-0.00671625	0.0116705	0.000627583	0.00190763	-0.00636828	-0.00251545	0.00808202	0.00272746	0.000320481	0.00243074	9.13189e-05	-0.00165169	0.00198893	0.00368697	0.00418564	0.0039401	0.00315326	0.00360002	0.00400309	0.00325987	0.00396501	0.00383426	0.00319028	0.00380111	0.00343998	0.00355809	0.00362945	0.00342666	0.00345036	0.00348285	0.00356181	0.00908882	0.250392	0.654952	0.478809	0.764575	0.0933925	0.00034353	0.874236	0.618821	0.0459177	0.50812	0.0188018	0.443348	0.929638	0.478102	0.978885	0.635332	0.576568
cg13259711	5	83313846	1237	0.00299325	0.0016034	-0.00370164	0.00492061	0.00422868	0.0036759	-0.0002307	-0.00311825	-0.00104943	-0.007606	-0.00552403	-0.0035287	-0.0012319	0.00034498	-0.00120196	-0.00645534	-0.000249289	-0.00483108	0.00577804	0.00597392	0.00611979	0.00518236	0.00580382	0.00565789	0.00576207	0.00587629	0.00573628	0.00515283	0.00506071	0.00532254	0.0055289	0.00566185	0.00552901	0.00567035	0.00527422	0.00558821	0.604432	0.788391	0.545269	0.34237	0.466244	0.51589	0.968063	0.595661	0.854841	0.139922	0.275029	0.507349	0.823683	0.951414	0.827904	0.254938	0.962302	0.387306
cg05817497	5	83599371	1237	0.00128915	0.000486716	3.62927e-05	0.00492637	0.00130632	0.00145746	0.00308665	-0.00254451	-0.0021296	-0.00924667	-0.00343006	-0.00162775	0.00250723	0.00127992	-0.00380459	-0.00495098	5.0877e-06	-0.00521037	0.0051631	0.00550928	0.0053098	0.00443876	0.005246	0.00515708	0.0049574	0.00502153	0.00510888	0.00457062	0.00448477	0.00474201	0.00463593	0.00512289	0.00491951	0.00496732	0.00480576	0.0048084	0.80283	0.929603	0.994546	0.267063	0.803351	0.777473	0.533524	0.612351	0.676793	0.0430664	0.444375	0.731401	0.588628	0.802709	0.439304	0.318905	0.999155	0.278543
cg23586939	5	83670652	1237	-0.00209376	0.000280892	-0.00369531	-9.15765e-05	-0.0019803	0.00105583	0.00284521	-0.00309627	-0.00188548	-0.00646084	-0.000336667	-0.000219796	0.00466573	0.00256961	-0.00126907	-0.00380618	0.00250924	-0.00344567	0.00479238	0.0050185	0.00518319	0.00416431	0.00497523	0.00462987	0.00473083	0.00471763	0.00499688	0.00424307	0.00415565	0.00427633	0.00430553	0.00467294	0.0046737	0.00442995	0.00434105	0.00455713	0.662188	0.955365	0.475883	0.982455	0.690607	0.819609	0.547561	0.511619	0.705927	0.127838	0.935431	0.959008	0.278515	0.582394	0.78598	0.390233	0.563247	0.449586
cg18181545	5	83674269	1237	-0.000330031	0.00164213	0.00778899	0.00115091	-0.00351873	-0.0034108	0.000826949	-0.00109903	-0.00359038	0.00086133	0.00179028	-0.00643486	-0.00263931	-0.00082988	-0.00873942	-0.00028714	-0.00129732	-0.00685927	0.00452971	0.00482284	0.00457937	0.00354319	0.00471956	0.00447676	0.00402809	0.00461315	0.00407361	0.00380761	0.003726	0.00436166	0.00405317	0.00445565	0.00425498	0.00417639	0.00402828	0.00409649	0.941918	0.733487	0.0889645	0.745315	0.455932	0.446126	0.837341	0.811696	0.378114	0.821036	0.630884	0.140125	0.514936	0.852246	0.0399829	0.945186	0.747413	0.0940474
cg01913492	5	83741318	1237	0.00462914	0.00358482	-0.00637853	-0.00362538	-0.00110724	-0.000727577	0.00628286	-0.00851059	-0.00854807	-0.00700935	-0.00033732	0.00119115	-0.00138879	0.0014414	0.00430685	-0.00954139	-0.00845693	-0.00764013	0.00713026	0.00707356	0.00717833	0.00563439	0.00643675	0.00669338	0.00641523	0.00703513	0.00656637	0.00592406	0.0056132	0.00596572	0.00622344	0.00675513	0.0065293	0.0062451	0.00609841	0.00636223	0.516194	0.612301	0.374228	0.51994	0.863422	0.91344	0.327399	0.226384	0.192986	0.236729	0.952081	0.841742	0.823415	0.831032	0.509499	0.126557	0.16552	0.229807
cg13930000	5	83747645	1237	0.00597955	0.00363707	-0.005226	-0.000222937	0.000718334	0.00753629	-0.00195193	-0.0024567	0.000162124	-0.00319872	0.000204074	-0.00524809	0.000852138	0.00384044	0.000891865	-0.00480424	0.000986267	-0.00839504	0.00607613	0.00639077	0.00621532	0.00519274	0.00608896	0.0058517	0.00589189	0.00623085	0.00621105	0.00544849	0.00529535	0.00549635	0.00547677	0.00602262	0.00578797	0.00591266	0.00547351	0.00584953	0.325064	0.569279	0.400446	0.965755	0.906089	0.197788	0.740425	0.693374	0.979176	0.557147	0.969258	0.339663	0.876355	0.523689	0.877539	0.416485	0.857004	0.15124
cg01029568	5	83860878	1237	-0.00194459	0.000578187	-0.00426936	-6.78653e-05	-0.00413075	-0.00223922	0.00588187	-0.00386405	0.00102751	-0.00734081	-0.000732821	2.07559e-05	0.00231322	-0.000244649	-0.00389177	-0.00499706	0.00342787	0.000974253	0.00529885	0.00546789	0.00575031	0.00467004	0.00561191	0.00539734	0.00534246	0.00542551	0.00556705	0.00474968	0.00485876	0.0048098	0.00492658	0.00532424	0.00521991	0.00511147	0.00496543	0.00506525	0.713631	0.915787	0.45781	0.988406	0.46169	0.678234	0.270911	0.47634	0.853566	0.122216	0.880114	0.996557	0.638685	0.96335	0.455931	0.328264	0.489976	0.847476
cg20031082	5	84409091	1237	0.00551929	0.00145935	-0.000665427	-0.000140751	0.000770175	0.00038095	-0.00249876	-0.00207016	-0.00215664	-0.00205601	-0.00286005	-0.00177993	-0.00220009	0.00136227	-0.00169038	-0.00289409	0.000834154	-0.00508719	0.00463643	0.00488682	0.00469324	0.00401272	0.00456753	0.004569	0.00443578	0.0048555	0.00459193	0.00425867	0.00410555	0.00418014	0.00425564	0.00461687	0.00448563	0.00456055	0.00432016	0.0045333	0.233882	0.765223	0.887251	0.972019	0.866096	0.933552	0.573217	0.669849	0.638599	0.62925	0.486034	0.670248	0.605169	0.767945	0.70629	0.525694	0.846893	0.261785
cg05661757	5	84725139	1237	-0.00669179	-0.0012893	-0.00285159	0.00247034	-0.00313823	-0.00191241	0.00688567	-0.00311724	0.00487923	-0.00213133	-0.000919238	0.00310011	0.00399963	-0.00537002	-0.00461354	-0.00258678	0.00133593	0.00418805	0.00381149	0.00419188	0.00399704	0.00328533	0.00369442	0.00380064	0.00319078	0.00372092	0.00355605	0.0031833	0.00373928	0.00341964	0.00366237	0.00353104	0.00372457	0.0035244	0.00371339	0.00354318	0.0791419	0.75841	0.475583	0.452093	0.395629	0.614837	0.0309287	0.402165	0.170035	0.503154	0.805812	0.36464	0.274794	0.12831	0.215465	0.462971	0.719026	0.237205
cg06508395	5	84845218	1237	-0.0138086	0.00122912	-0.0015265	-0.000465734	-0.00571586	-0.00802701	0.00899877	-0.00037516	0.000303468	-0.00239216	-0.000404861	0.00812966	0.00888924	-0.00191028	0.00126559	0.000171361	0.00242135	0.00747902	0.00451429	0.00468462	0.00440024	0.00366118	0.00429571	0.00451999	0.00410848	0.00413342	0.0044472	0.00369011	0.00395547	0.00426373	0.0039374	0.00422495	0.00409685	0.00388763	0.0038441	0.0043725	0.00222179	0.793033	0.728656	0.898775	0.183322	0.0757511	0.0285033	0.927681	0.945596	0.516816	0.918475	0.0565594	0.023968	0.651165	0.757384	0.964842	0.528768	0.0871793
cg20585033	5	84859650	1237	0.00559539	0.00351927	-0.0004284	0.00104054	0.00144826	0.00201746	-0.000767897	-0.00193839	-0.0024497	-0.00405364	-0.00436311	-0.00196691	-0.00301644	0.00295963	-0.000576993	-0.00236202	9.88454e-05	-0.00491653	0.00497771	0.00521113	0.0047448	0.00407495	0.00462712	0.00459828	0.0046263	0.00512773	0.00485266	0.00434321	0.00416035	0.00435562	0.00435485	0.00475198	0.00453658	0.00457552	0.00432764	0.00452042	0.260975	0.499461	0.928058	0.798452	0.754286	0.660848	0.868169	0.705415	0.613688	0.350651	0.2943	0.651572	0.488522	0.533402	0.898793	0.605693	0.981778	0.27676
cg01093402	5	85648555	1237	0.000457995	0.00220573	-0.0072721	-0.000170717	0.000666935	0.000445564	0.00313935	-0.0020683	0.00276786	-0.00655073	-0.00166907	0.00199509	-0.00278198	0.00500207	0.0044035	0.0017261	-0.00129705	-0.00666482	0.00502205	0.00506601	0.00496996	0.00431286	0.00504536	0.00480729	0.00478176	0.00498471	0.00479882	0.0042261	0.00444894	0.00445977	0.00458142	0.00503411	0.00483532	0.00451973	0.00469099	0.00466988	0.927336	0.663273	0.14341	0.968425	0.894836	0.926154	0.511485	0.678193	0.564088	0.121126	0.707541	0.65462	0.543697	0.3204	0.362457	0.702533	0.782166	0.153524
cg21905516	5	85914921	1237	0.00419048	0.00270878	0.000919948	0.00464073	0.000877874	-0.00402996	0.00133582	-0.00424523	-0.00428571	-0.00580246	-0.00268154	0.000824241	-4.06601e-05	-0.000406379	-0.00323042	-0.00643247	0.000621482	-0.00154242	0.00526164	0.0053689	0.00531001	0.00454415	0.00516713	0.00518326	0.00495786	0.00530488	0.00519925	0.00466989	0.00452938	0.00471039	0.00467685	0.00507263	0.00490295	0.00507417	0.00479446	0.00496194	0.425788	0.613888	0.862456	0.307135	0.865092	0.436868	0.787595	0.423567	0.409773	0.214042	0.553828	0.861093	0.993063	0.936148	0.509978	0.20491	0.896863	0.755915
cg03208284	5	85960547	1237	0.00436102	0.00254963	-0.00304122	0.000554147	0.00316523	0.00330881	0.000863646	-0.00532791	-0.000447362	-0.00502088	-0.00235156	-0.00253746	-0.00228881	0.0017675	-0.00112031	-0.0051157	-0.0016508	-0.00719637	0.00671735	0.00711409	0.00683383	0.00570404	0.00674665	0.00650023	0.00645895	0.00695077	0.0066236	0.00597453	0.00592326	0.00608014	0.00612765	0.00668737	0.0064157	0.006581	0.00614651	0.00646176	0.516198	0.72005	0.656302	0.922607	0.638958	0.610732	0.893629	0.443366	0.946151	0.400695	0.691365	0.676433	0.70876	0.791545	0.861378	0.436956	0.788257	0.265414
cg05981211	5	86092309	1237	0.00392697	-0.00229765	-0.00543429	0.00624147	0.0043233	0.000497876	0.00255032	0.00467313	-0.00109479	-0.00986621	-0.00504529	-0.00262972	-0.00382381	0.00484546	-0.00138055	-0.00256884	-0.0110948	-0.010588	0.00637643	0.00710496	0.00664921	0.00528747	0.00646057	0.00681921	0.00629485	0.00694058	0.00649294	0.00552951	0.00560542	0.00651193	0.00582564	0.00645172	0.00636374	0.00635902	0.00590033	0.00652577	0.537989	0.746402	0.413766	0.237831	0.503379	0.941798	0.685371	0.500753	0.866102	0.0743778	0.368082	0.686336	0.511582	0.452632	0.828255	0.686236	0.0600581	0.104699
cg05488682	5	86370971	1237	0.00178824	0.00225074	-0.00267982	0.00552314	0.00164749	0.00203018	0.00255644	-0.00434831	-0.00305957	-0.00724724	-0.00357692	-0.00179892	0.00210366	0.000767755	-0.00231064	-0.00585205	0.0013034	-0.00320452	0.00485933	0.00532232	0.00522131	0.00458414	0.00544939	0.0051293	0.00501784	0.00526592	0.00486998	0.00448301	0.00457668	0.00473462	0.0046089	0.00497567	0.00485407	0.00484991	0.00506685	0.00481194	0.712872	0.672378	0.607778	0.228266	0.762404	0.692253	0.610423	0.408949	0.52984	0.105965	0.434477	0.703983	0.648077	0.877372	0.63406	0.227574	0.796993	0.505442
cg11439792	5	86377179	1237	-0.00442104	0.00609518	0.00350464	-0.00770122	-0.00413094	-0.0074544	0.00371156	-0.00502733	0.00217094	-0.000121652	0.000689699	0.00256584	0.00650255	-0.00850841	-0.00384434	0.00935547	0.00273689	0.00938456	0.00542726	0.0055322	0.00521974	0.00476443	0.00520122	0.00538637	0.0050133	0.00544094	0.00512157	0.00459052	0.00483075	0.00509442	0.00476332	0.00484679	0.00514975	0.00489793	0.0045118	0.00489103	0.415302	0.270564	0.501953	0.106008	0.427064	0.166378	0.459093	0.355496	0.671651	0.978858	0.88647	0.614503	0.172212	0.0791784	0.455359	0.056122	0.544111	0.0550189
cg04251661	5	86410880	1237	0.00139597	0.00252602	-0.000201279	0.00274316	0.00199826	0.00208803	0.00179689	-0.00373819	-0.000154116	-0.00648725	-0.00187443	-0.00217724	0.00261044	0.00281054	-0.00255559	-0.00545759	0.00207425	-0.00263643	0.00575355	0.00591349	0.00597354	0.00500581	0.00590863	0.00548505	0.00553752	0.00579657	0.00585103	0.00506776	0.00489646	0.00498865	0.00508079	0.00561542	0.00539063	0.00538606	0.00536171	0.00536515	0.808294	0.669261	0.97312	0.583696	0.735218	0.703444	0.745565	0.518995	0.978986	0.20051	0.701859	0.662519	0.607402	0.61672	0.635443	0.310926	0.698857	0.623144
cg23774155	5	86412871	1237	0.0040865	0.000223594	-0.0030841	0.00216655	0.00111058	0.00118335	0.00106641	-0.00320577	-0.00182489	-0.00452829	-0.00186777	9.19375e-05	-0.00226652	0.000804834	5.1745e-05	-0.00259013	-0.000756549	-0.00121981	0.00478514	0.00486025	0.00487927	0.00413804	0.00468728	0.00457624	0.00466137	0.00482204	0.00473576	0.00426692	0.00420376	0.00423191	0.00439149	0.00458546	0.00454654	0.0044625	0.00434939	0.00457983	0.393106	0.963307	0.527334	0.600578	0.812708	0.795955	0.819044	0.506168	0.699984	0.288575	0.656819	0.982667	0.605773	0.860672	0.990919	0.561631	0.86191	0.789973
cg03613942	5	86416413	1237	0.00478082	0.0045843	0.00497466	0.00553682	-0.000509594	-0.00227409	0.00252079	-0.0049421	-0.00460007	-0.00688392	-0.00371699	0.000405184	-0.00140972	-0.000264835	-0.00391456	-0.00450814	0.000460152	-0.00343269	0.00495596	0.00538965	0.00533107	0.0044698	0.00499744	0.0049181	0.00469685	0.00515687	0.00501613	0.00441997	0.00425079	0.0045635	0.00453023	0.00493748	0.00468924	0.00484993	0.00451523	0.00471619	0.334714	0.395006	0.350745	0.21545	0.91878	0.6438	0.591476	0.337884	0.359114	0.119361	0.381888	0.92925	0.755664	0.957224	0.403833	0.352616	0.918827	0.466704
cg24015495	5	86465272	1237	-0.00627042	-0.00441975	-0.00311986	0.00211119	-0.00169513	-0.00332343	0.0107814	-0.00170132	0.00238915	-0.00570432	0.00131349	0.00670615	0.00344951	-0.0033765	-0.000568883	-0.00362087	-0.000507021	0.00195385	0.00370203	0.00392406	0.00380786	0.00314325	0.00364707	0.00403745	0.00319831	0.00382608	0.00368664	0.00308487	0.00375694	0.00335396	0.0033536	0.00369685	0.0035655	0.00335479	0.003565	0.00352379	0.0903073	0.26003	0.412603	0.501802	0.642081	0.410423	0.000749035	0.656562	0.516948	0.0644392	0.726627	0.0455571	0.303668	0.361062	0.873234	0.280448	0.886905	0.579255
cg26924312	5	86525880	1236	-0.000622015	-0.00387403	0.0105847	0.0096654	-0.0015682	-0.00795253	0.00263858	0.00202857	-0.00210875	-0.00398081	0.00176895	0.00805176	-0.000914899	0.00290254	-0.00434313	-0.00126012	-0.000380501	0.00379611	0.00384274	0.00412543	0.00412884	0.00335194	0.00391979	0.00388789	0.00365932	0.0039833	0.00378869	0.00345493	0.00326759	0.00372508	0.00388319	0.00393975	0.00380427	0.00346615	0.00360471	0.00366974	0.87141	0.3477	0.0103594	0.0039325	0.689103	0.0408091	0.470875	0.610563	0.577807	0.249234	0.588259	0.030657	0.813739	0.461285	0.253601	0.716194	0.915934	0.300932
cg12639498	5	86536178	1237	-0.00294935	0.00395918	-0.00108134	0.000401478	-0.00329131	-0.00126757	0.00606603	-0.00691039	-0.00317149	-0.00473251	5.34834e-05	0.00106014	0.0025922	0.00370402	-0.00103012	-0.000449058	-0.000663642	-0.00121216	0.00445709	0.00496499	0.00468618	0.00397357	0.00461766	0.00441722	0.00415212	0.00463346	0.00464603	0.00421465	0.00404912	0.00382298	0.0042009	0.00445257	0.00417985	0.00399571	0.00400403	0.0041106	0.508149	0.425207	0.817509	0.919521	0.475991	0.774142	0.144029	0.135854	0.494846	0.261492	0.989461	0.781545	0.537196	0.405474	0.805335	0.910518	0.868359	0.768081
cg20615820	5	86539293	1237	0.00430685	0.00205004	0.00698265	0.00626806	-0.00169778	-0.00167404	-0.00142549	-0.00327104	-0.00290407	-0.00522936	0.00271863	-0.00267562	-0.00447936	0.00392949	-0.00583457	-0.00633946	0.00106833	-0.0025128	0.0047473	0.00495279	0.00479478	0.00430038	0.00445512	0.00462681	0.00447973	0.00489653	0.00479287	0.00414877	0.00398498	0.00443987	0.00418795	0.0046011	0.00438054	0.00450889	0.0043312	0.00433593	0.36429	0.678935	0.145309	0.144962	0.70314	0.717492	0.750326	0.504113	0.544571	0.207504	0.495099	0.546752	0.284807	0.393087	0.182884	0.159726	0.805171	0.562231
cg16522719	5	86636497	1237	-0.00766679	-0.000730216	-0.00358523	0.000409012	-0.00295123	0.00078139	0.00507778	-0.00214363	0.00114224	-0.00342531	-0.000146877	0.00277955	0.00665806	-0.00278801	-0.000322603	-0.00262929	0.00261198	0.000668357	0.00412495	0.0044234	0.00412891	0.00340646	0.00399223	0.00452798	0.00346324	0.00404464	0.00364538	0.00334827	0.00369718	0.00408968	0.00380067	0.00386979	0.00390179	0.00375413	0.003665	0.00374796	0.0630783	0.868881	0.385217	0.904428	0.459759	0.86299	0.142596	0.596117	0.754023	0.306304	0.968311	0.496726	0.0798061	0.471245	0.934105	0.483695	0.476043	0.858468
cg05396716	5	86957300	1237	-0.0014373	-7.27927e-05	0.00407042	-0.000465336	-0.00620471	-0.00244121	0.00432334	-0.00032713	-0.00210237	0.00180921	0.00186284	0.00718464	0.00309103	-1.85943e-05	-0.00777648	0.000864557	0.00272755	0.00461093	0.00427262	0.00436451	0.00418817	0.00380941	0.00433235	0.0046032	0.00392733	0.00415837	0.00373192	0.00366129	0.00397774	0.00411827	0.00392058	0.00379798	0.00408109	0.00408855	0.003789	0.00416507	0.73657	0.986693	0.331109	0.902777	0.152092	0.595884	0.270968	0.937297	0.573198	0.621203	0.639558	0.0810584	0.430457	0.996094	0.0567164	0.83253	0.471611	0.268274
cg16169833	5	87083582	1236	-0.00250477	-0.00321776	0.00690927	0.00203973	-0.00184038	-0.00485824	0.00127092	0.00188248	-0.0012778	0.000755712	0.00208155	0.00491777	0.00084819	-0.00170888	-0.00439762	0.00278282	-0.000851321	0.00523124	0.00401275	0.00431701	0.00429123	0.00360247	0.00409329	0.00394715	0.00408036	0.00411873	0.00420564	0.00365884	0.00362438	0.00359255	0.0038167	0.00391893	0.00385711	0.00379307	0.0038244	0.00391014	0.532494	0.45605	0.107378	0.571256	0.652992	0.21839	0.755441	0.647633	0.761258	0.836366	0.565752	0.171037	0.824134	0.662794	0.25423	0.463158	0.823845	0.180941
cg17927236	5	87565552	1237	0.00440754	0.00183145	0.00236332	0.00297765	0.0016792	-0.000797288	0.000889166	-0.00461072	-0.0042162	-0.00307287	-0.00403856	-0.00193069	-0.00198447	-0.000450615	-0.00357927	-0.00532997	0.00106476	-0.00100937	0.00410523	0.00428569	0.00429277	0.00367927	0.0041984	0.00424643	0.00395655	0.0042292	0.0041389	0.00375997	0.00364582	0.0038436	0.00377151	0.00406843	0.00391903	0.00399729	0.00393438	0.00398096	0.282984	0.669132	0.581953	0.41834	0.689185	0.851069	0.822187	0.275621	0.308357	0.41378	0.267981	0.615447	0.598767	0.911807	0.361081	0.182402	0.786676	0.799843
cg08735991	5	87570580	1235	-0.000232531	-0.000552697	-0.00693755	0.00128832	-0.000280903	0.000575783	0.00271397	-0.00210892	0.00544288	-0.00228003	-0.00128969	0.000402462	0.00324986	0.00335596	-0.00062715	-0.00440113	0.00105138	-0.000981363	0.00416366	0.004461	0.00444492	0.00354443	0.00430839	0.00405539	0.00436404	0.00429026	0.00452708	0.00385562	0.00382144	0.00383137	0.00378297	0.00411746	0.00394123	0.00398929	0.00409676	0.00402264	0.955463	0.901398	0.118576	0.716248	0.948016	0.887096	0.534012	0.623031	0.22925	0.554284	0.73575	0.916341	0.390299	0.415041	0.87357	0.269925	0.797459	0.807262
cg19487738	5	87785433	1237	0.010347	-0.000587828	-0.00030386	0.00533157	0.00365979	0.00469793	-0.000939776	-0.00151426	-0.00307134	-0.00649709	-0.00328196	-0.00326538	-0.00377496	0.00360812	-0.00217294	-0.00716707	-0.000878628	-0.00802937	0.00593098	0.00611556	0.00593415	0.00515261	0.00587114	0.00578262	0.00573367	0.00586524	0.00587858	0.00530268	0.0050442	0.00512672	0.00515033	0.0057952	0.00559573	0.00566836	0.00529589	0.00561941	0.0810589	0.923425	0.959162	0.300795	0.533053	0.416549	0.869806	0.796272	0.601349	0.220483	0.515278	0.524169	0.463586	0.533544	0.697779	0.206087	0.86823	0.153043
cg24646067	5	87812057	1237	0.000290909	0.00467279	-0.00139523	0.00125229	0.00322446	0.000968231	0.00196483	-0.00549819	0.000853408	-0.00167694	-0.00129196	-0.00421309	-0.00152218	0.00296606	-0.00179566	0.00360804	-0.0015253	-0.000733998	0.00526875	0.00541897	0.00508535	0.00441771	0.00527896	0.00499383	0.00507268	0.00510655	0.00513131	0.00440697	0.00466526	0.00462854	0.00476411	0.00492781	0.00464284	0.0046314	0.00480083	0.00497413	0.955968	0.388521	0.783806	0.776817	0.541324	0.846266	0.698507	0.281617	0.86791	0.70356	0.781833	0.362696	0.74934	0.547239	0.698935	0.435957	0.750701	0.882688
cg03927970	5	87953794	1236	0.00151439	0.00337792	-0.00489285	0.000544129	0.00259494	0.00318288	0.00289643	-0.00325738	-9.71067e-05	-0.00350653	-0.00163999	-0.00313553	3.28388e-05	0.00577463	0.00136218	-0.00376101	-0.000315142	-0.00524699	0.00565279	0.00585828	0.00566243	0.00479062	0.00582901	0.00564145	0.00559178	0.00573163	0.00579406	0.00508259	0.00503368	0.0052096	0.00507751	0.00558011	0.00536719	0.00541867	0.00507551	0.00533273	0.788775	0.564205	0.387538	0.909569	0.656193	0.572622	0.604473	0.56982	0.986628	0.490251	0.744573	0.547257	0.99484	0.300735	0.799652	0.48763	0.950491	0.325154
cg24831051	5	88018481	1235	0.00166367	-0.00257183	-0.00363357	0.00221898	-0.000416502	0.000353357	0.00275338	-0.000325343	0.00220422	-0.00452281	-0.000296366	-0.00243582	0.000346094	0.000508831	-0.000967682	-0.000187943	0.00152794	-0.00399795	0.00408963	0.00434873	0.00432218	0.0034427	0.00422585	0.00393628	0.00395546	0.00398741	0.00427648	0.00364595	0.00370917	0.00370207	0.00365002	0.00395785	0.00412243	0.00380259	0.00395203	0.00397018	0.684153	0.554255	0.400527	0.519223	0.921487	0.928471	0.486369	0.934971	0.606254	0.21479	0.936316	0.510564	0.924458	0.897704	0.814414	0.960581	0.699037	0.313938
cg02229074	5	88056677	1237	0.00359791	0.00306992	-0.0024339	-0.000830409	0.000142907	0.000739401	-0.00148628	-0.00397309	-0.000158969	-0.00328478	-0.0025564	-0.0022164	-0.000139183	0.00554546	0.000514491	-0.00286662	-0.00123277	-0.00320918	0.0050392	0.00511656	0.00498898	0.00411708	0.00476855	0.00488483	0.00482753	0.00509307	0.00507882	0.00445582	0.00425654	0.00445164	0.00437956	0.00489441	0.00458327	0.00469775	0.00429592	0.00466895	0.475237	0.548508	0.625652	0.840152	0.976092	0.879686	0.758177	0.435334	0.97503	0.461008	0.548119	0.618565	0.974647	0.257207	0.910622	0.541721	0.77414	0.491866
cg20860265	5	88082175	1237	0.00377877	0.000416775	0.00129465	0.00415246	0.00273964	0.000439509	0.00187428	-0.00350261	-0.00229545	-0.00525866	-0.00362564	-0.000724495	0.000151185	0.00140862	-0.00305298	-0.00411746	-0.000647433	-0.00383111	0.00486435	0.005033	0.00491881	0.00408359	0.00471908	0.00480726	0.0046599	0.00489879	0.00501027	0.00424803	0.00421828	0.00427157	0.00423574	0.00471553	0.00447693	0.00460109	0.00438422	0.00452321	0.43726	0.934004	0.792393	0.309218	0.561547	0.927154	0.687526	0.474612	0.646845	0.215751	0.390061	0.865318	0.971527	0.765154	0.495279	0.370847	0.882601	0.397001
cg21164553	5	88101160	1237	-0.0101145	3.73518e-05	0.000141732	0.00136886	-0.0011279	-0.00476051	0.00996997	-0.00205191	0.00416526	-0.00397495	-0.000264195	0.00415476	0.0042353	-0.00195823	-0.000513208	-0.00401112	0.00049411	-0.000781079	0.00401103	0.00456401	0.00455023	0.00364349	0.00410064	0.00440847	0.00395975	0.00426217	0.00414808	0.00361319	0.00407766	0.00389888	0.00386188	0.00401246	0.00413154	0.00383463	0.00402348	0.00378156	0.0116797	0.99347	0.975151	0.707139	0.783275	0.280206	0.0118082	0.630215	0.31531	0.27128	0.948341	0.286592	0.272775	0.625524	0.901143	0.29555	0.90226	0.836362
cg07777987	5	88159196	1237	0.00217621	0.00205699	0.000595974	0.000146027	-0.000192611	-0.0040602	0.00351729	-0.00506022	-0.00260894	-0.00427325	-0.00285735	0.00183089	-0.000594932	-0.00225709	-0.00455897	-0.00158921	0.00247715	9.38922e-05	0.00441978	0.00465254	0.00434875	0.00398407	0.0043957	0.00447868	0.00401253	0.00431199	0.0041815	0.00413154	0.00382032	0.00413269	0.00403353	0.0042996	0.00402664	0.00395487	0.00405899	0.00401643	0.622451	0.658401	0.890995	0.970762	0.965049	0.364639	0.380716	0.240585	0.532678	0.300996	0.4545	0.657747	0.88274	0.599615	0.25755	0.687804	0.541672	0.98135
cg16871292	5	88171206	1237	0.00643698	0.00716836	-0.00256536	0.00229675	0.00135033	0.00739182	-0.00184712	-0.00595777	-0.00297892	-0.00498658	-0.00195685	-0.00638957	-0.00251538	0.00212225	-0.00115904	-0.00554583	7.94397e-05	-0.00633217	0.00571711	0.00592336	0.00601468	0.00503486	0.00575728	0.00562317	0.00556209	0.00585057	0.00577975	0.00516454	0.00504878	0.0050446	0.0052001	0.00566051	0.00545484	0.00540399	0.00524644	0.0055117	0.260201	0.226208	0.669732	0.648269	0.814564	0.188668	0.739821	0.308525	0.606269	0.334273	0.69832	0.205292	0.628586	0.707719	0.831733	0.304775	0.987919	0.250614
cg21108720	5	88248505	1237	0.00496432	0.00428317	0.000114975	0.00656991	0.000926237	0.00486303	0.0010456	-0.00448036	-0.00465182	-0.00989271	-0.0034149	-0.00401586	1.50935e-05	0.00215333	-0.0041176	-0.00918042	0.00129757	-0.00660006	0.00646586	0.00677229	0.00635168	0.00531739	0.00625504	0.00631285	0.0061171	0.00643718	0.00641096	0.00563785	0.00557276	0.00595135	0.00587992	0.00647061	0.00592681	0.00605094	0.00552637	0.00601146	0.442622	0.52709	0.985558	0.216625	0.882281	0.441099	0.864278	0.486421	0.468081	0.0793115	0.540019	0.499815	0.997952	0.739296	0.487217	0.129219	0.814367	0.272243
cg01420298	5	88324824	1237	0.00221363	-0.000679586	0.00278093	0.00433996	0.00276065	-0.00164339	0.00236289	-0.000567273	-0.00326749	-0.00523873	-0.00710428	-0.00166351	0.000476694	0.00154541	-0.00276192	-0.00490185	0.00165698	-0.00348291	0.00478125	0.00498811	0.00492378	0.00429975	0.00485267	0.00494169	0.00443494	0.00474327	0.00453795	0.00411169	0.00410606	0.00437036	0.00431397	0.00471539	0.00440674	0.00458027	0.0043841	0.00438215	0.643378	0.891631	0.572212	0.312807	0.569429	0.739469	0.59418	0.904804	0.471502	0.202625	0.0835956	0.703475	0.912013	0.74311	0.530823	0.284524	0.705466	0.426733
cg18762534	5	88393277	1237	0.00356183	0.00165287	0.00436355	0.00565199	-0.000322589	-0.00233351	0.000319912	-0.00381718	-0.00560974	-0.00452768	-0.0017057	0.000212009	-0.000868356	0.00133443	-0.00346521	-0.0057581	0.00171478	-0.00461862	0.00404975	0.00453857	0.00420397	0.00394642	0.00414104	0.00411579	0.00382688	0.0042018	0.00412849	0.00380674	0.00356554	0.00373126	0.00360307	0.00416203	0.00382862	0.00407177	0.00381182	0.00390991	0.37912	0.715722	0.299288	0.152092	0.937907	0.570737	0.933378	0.363634	0.174213	0.234288	0.632376	0.954689	0.809552	0.748498	0.365423	0.157318	0.652812	0.2375
cg12577427	5	88507857	1237	-0.000101355	-0.00340435	-0.000746691	0.00253116	-0.00182907	0.00159798	0.00363244	-0.00031327	0.00112698	-0.00890597	0.00189128	0.00149197	0.000973784	0.0034	-0.00480103	-0.00600732	0.00411491	-0.00470803	0.00506624	0.0051058	0.00514036	0.00423316	0.0050221	0.00503418	0.00486491	0.00495213	0.00503458	0.00429455	0.0044535	0.00443243	0.00447181	0.0048128	0.00461058	0.00463207	0.00457108	0.00466443	0.984039	0.504924	0.884505	0.549882	0.715705	0.75092	0.455268	0.94956	0.822876	0.0380994	0.671075	0.736415	0.827616	0.479908	0.297733	0.194666	0.368011	0.312809
cg02318232	5	88599237	1236	0.0037204	0.004636	0.000558192	0.00405569	5.09884e-05	0.00115282	-0.00115764	-0.00527177	-0.00157939	-0.00581529	-0.00056648	-0.00099738	0.000683631	0.00144039	-0.00117076	-0.00333322	0.0016448	-0.00591197	0.00441867	0.0047943	0.00442799	0.00387359	0.00453709	0.00453206	0.00430616	0.00461151	0.0044554	0.00395262	0.00401221	0.00408911	0.00406678	0.00454494	0.00415714	0.00433257	0.0040949	0.00415084	0.399802	0.333554	0.899684	0.295095	0.991033	0.799209	0.788057	0.252965	0.722973	0.141224	0.887721	0.8073	0.866504	0.751304	0.778229	0.441692	0.687926	0.154365
cg21324975	5	88610505	1237	-0.00647066	-0.00562536	-0.00192135	0.00153611	-0.00145483	-0.00532005	0.00775113	0.000333005	0.0028839	-0.00702207	-0.00370778	0.00551011	0.00438317	0.000801107	-0.00262244	0.00163122	0.00238852	0.00565697	0.00378955	0.00458715	0.00407533	0.0034881	0.00385371	0.00404819	0.00328631	0.00383401	0.00355717	0.00339998	0.0036003	0.00379178	0.00369365	0.00384593	0.00387884	0.00359797	0.00350133	0.00354424	0.0877289	0.220075	0.637313	0.659657	0.705792	0.188785	0.0183434	0.930786	0.417522	0.0388918	0.303079	0.146176	0.235355	0.834995	0.498984	0.65028	0.495129	0.110466
cg06483857	5	88692528	1237	0.00262479	0.000152486	-0.00448868	0.0020241	0.00102875	0.00323293	-0.00130323	-0.00279827	-0.00200238	-0.00386082	-0.00122115	-0.00426842	0.000912875	0.00195615	0.000877459	-0.00496067	0.00137051	-0.00266974	0.00407282	0.00420061	0.00428158	0.00358051	0.00413421	0.0039824	0.00390619	0.00408065	0.00403763	0.00363187	0.00354675	0.00374525	0.00384703	0.0040755	0.00389594	0.00390298	0.00376169	0.00388894	0.519274	0.971042	0.294468	0.571862	0.803485	0.416904	0.738658	0.492876	0.619944	0.287764	0.730619	0.254417	0.812429	0.631244	0.821805	0.203731	0.715608	0.492401
cg24652205	5	88841819	1237	0.00486221	0.00135725	0.00343029	-0.00353209	-0.00133289	0.0054177	-0.0023935	-0.00513488	-0.00413481	0.00131588	0.00544786	-0.00189918	-0.00768964	0.00656865	-0.00347819	0.00338398	-0.000867136	-0.00352227	0.00434589	0.00499873	0.00450748	0.00383831	0.00428836	0.00474518	0.00381423	0.00433569	0.00414486	0.00365344	0.00399064	0.00443689	0.00413562	0.0043416	0.00405382	0.00390297	0.00409587	0.00401531	0.263223	0.785993	0.446645	0.357459	0.75594	0.253567	0.53032	0.236283	0.318486	0.718715	0.172202	0.668621	0.0629751	0.13029	0.390891	0.385927	0.832333	0.380372
cg03081439	5	88852167	1237	0.00656248	0.00272299	0.00616888	0.00309447	0.0031325	-0.00228359	-0.000907107	-0.00367541	-0.00562518	-0.00337451	-0.00668582	0.000578924	-0.0017932	0.000472783	-0.00500388	-0.00393416	-0.000622775	-0.00333046	0.00531176	0.00575558	0.00557879	0.00467298	0.00518434	0.00525004	0.00501863	0.00557301	0.00535225	0.0048708	0.00456106	0.00480599	0.00467578	0.00547971	0.00496873	0.00510749	0.00476497	0.00493314	0.216658	0.636138	0.268824	0.50784	0.545694	0.663586	0.856565	0.509573	0.293261	0.488433	0.14269	0.90412	0.701343	0.931245	0.313899	0.441138	0.896014	0.4996
cg27484614	5	88880255	1237	-0.00375192	-0.00127415	0.00583849	0.000767172	-0.00127619	-0.00627436	0.00207037	0.000517709	0.000670106	0.00109903	0.000452678	0.00481029	-0.000666667	-0.00336964	-0.00253248	0.00338053	9.83339e-05	0.00646711	0.00444237	0.00461132	0.00449004	0.00390017	0.00428977	0.00414933	0.00426832	0.00437544	0.00448758	0.00400984	0.00377302	0.00385477	0.00393975	0.00433919	0.00418774	0.00407867	0.00388485	0.00406691	0.398348	0.782311	0.193492	0.844061	0.766088	0.130499	0.627638	0.905813	0.881298	0.78402	0.904501	0.212076	0.865627	0.437419	0.545355	0.407199	0.979806	0.111795
cg17926918	5	88964896	1237	0.000696693	0.00384865	1.62816e-05	0.0048026	0.0018159	0.00200814	0.00346202	-0.00310366	-0.000463094	-0.00457399	-0.00479495	-0.00102818	-0.000613133	-0.000171009	-0.00446213	-0.0029014	0.000643463	-0.00451804	0.00401809	0.0043298	0.00424893	0.00348251	0.00369841	0.00391386	0.00378368	0.00400315	0.0040263	0.00358107	0.00346089	0.00358788	0.00382237	0.003978	0.00389221	0.00382449	0.00345741	0.003798	0.862345	0.374071	0.996943	0.167875	0.623431	0.607892	0.360197	0.43816	0.908431	0.201507	0.16591	0.774441	0.872561	0.965711	0.251619	0.448071	0.852358	0.23421
cg06268283	5	89024910	1237	0.00586697	5.08126e-05	0.00122434	0.00574619	0.00291589	0.000616306	-0.000855689	-0.00181517	-0.00454463	-0.00638942	-0.00588337	-0.000707986	-0.00212512	0.00446447	0.00017584	-0.00635094	0.00137567	-0.00598945	0.00598951	0.00625405	0.00609244	0.00512757	0.00583759	0.00587843	0.0056511	0.00618529	0.00605307	0.00539678	0.0051421	0.00540505	0.00525045	0.0059303	0.00560362	0.00570616	0.00542424	0.00571414	0.327313	0.993517	0.840729	0.262439	0.617426	0.916501	0.879645	0.769166	0.452775	0.236441	0.252558	0.895786	0.685661	0.451556	0.974967	0.265709	0.799793	0.294556
cg25240805	5	89195843	1236	0.000326862	0.00273458	-0.000106939	0.00113029	0.000914672	0.00269074	0.00199711	-0.00318578	-0.00161498	-0.00806439	-0.001909	-0.00505382	0.000616838	-0.000449205	-0.00367642	-0.00542005	-6.95421e-05	-0.00257328	0.00410945	0.00408428	0.00388348	0.00331159	0.00385231	0.00399643	0.00379422	0.00396594	0.00375756	0.00321065	0.00318183	0.00329257	0.00353808	0.00374405	0.00356133	0.00327833	0.00340647	0.00357107	0.936604	0.503153	0.978032	0.732868	0.81232	0.500765	0.598641	0.42181	0.667345	0.012013	0.548527	0.124804	0.861596	0.9045	0.301924	0.098271	0.983713	0.471162
cg05367489	5	89313538	1237	9.75481e-05	0.00364898	0.00214419	0.00615212	9.92112e-05	-0.00439427	0.00285275	-0.00316398	-0.00373251	-0.0108429	-0.00328822	-0.00136221	-0.00252805	-0.00531643	-0.00674473	-0.0059795	-0.000455806	-0.00207222	0.0045165	0.00450348	0.00450029	0.00381808	0.00446418	0.00433766	0.0042123	0.00438447	0.00436395	0.00370982	0.00394169	0.00396453	0.00424403	0.00423823	0.0039509	0.00417744	0.00391058	0.00400883	0.982768	0.417792	0.633749	0.107111	0.982269	0.311035	0.498252	0.470519	0.392383	0.00346942	0.404159	0.731147	0.551394	0.209697	0.0877961	0.152322	0.907211	0.605216
cg09653371	5	89352028	1237	0.00327125	0.00279666	0.00301629	0.00189504	-0.000785625	-0.00404659	0.00366079	-0.00584897	-0.00638291	-0.00368827	-0.00282736	0.000712726	-0.0018761	0.000620949	-0.00406109	-0.00519898	0.00164049	-0.00396877	0.00555668	0.00576499	0.00564303	0.00479016	0.00559388	0.0055547	0.00527989	0.00564873	0.0054055	0.00493832	0.00485792	0.00514712	0.00500662	0.00550906	0.00529483	0.00548521	0.00503881	0.00535933	0.556058	0.627598	0.592984	0.692392	0.888309	0.466308	0.488092	0.300459	0.237675	0.455144	0.56056	0.889868	0.707865	0.910257	0.443086	0.343223	0.74475	0.458975
cg21914728	5	89392706	1237	0.00516635	-0.000399588	-0.00332537	0.00705395	0.00313214	0.00489655	0.00248733	-0.00467368	-0.000441648	-0.00700943	-0.000163224	-0.00870314	0.00248197	-0.0043398	-0.00390205	-0.0072822	0.00585492	-0.00538278	0.00457656	0.00511853	0.00503162	0.00422637	0.00472378	0.00457631	0.00446953	0.00484444	0.00490062	0.00434603	0.00412095	0.00434462	0.0043142	0.00482565	0.00452619	0.00450296	0.00443628	0.00452615	0.258952	0.937775	0.50868	0.0951109	0.507293	0.284629	0.577864	0.334669	0.928191	0.10678	0.968405	0.0451561	0.565086	0.368483	0.388629	0.105834	0.186908	0.234337
cg07821464	5	89480887	1237	0.00271277	0.000390286	0.00210924	0.00182228	0.000785114	0.000710639	0.00455862	-0.00375068	-0.00418566	-0.00516158	-0.000936525	-0.00106014	0.000754491	0.000308072	-0.00445132	-0.0042797	-0.000265667	-0.00413202	0.00516984	0.00550995	0.00545162	0.00451203	0.00527457	0.00501421	0.00509703	0.00540706	0.00526658	0.00467568	0.00457511	0.00470473	0.00473419	0.00518845	0.00491483	0.00506122	0.00474931	0.00483438	0.59977	0.943531	0.698829	0.686308	0.881673	0.887297	0.371125	0.487893	0.426754	0.269627	0.837806	0.821718	0.873377	0.952652	0.365099	0.397784	0.955391	0.392708
cg07916833	5	89517850	1237	0.00338609	0.00159458	-0.000165719	0.0024913	0.0029853	0.00138663	0.00135071	-0.00528442	-0.00147339	-0.0044508	-0.00373648	-0.00333367	-1.13735e-05	0.00242008	-0.00165625	-0.00549603	0.00211245	-0.00479322	0.00579505	0.00594869	0.00600973	0.00501918	0.00586093	0.00556113	0.00564594	0.00587732	0.00576218	0.00518898	0.00506621	0.00527517	0.0052394	0.00568764	0.00544571	0.00559693	0.00538291	0.00552512	0.559013	0.788656	0.978001	0.619644	0.610503	0.803095	0.810923	0.368588	0.798182	0.391036	0.4608	0.527417	0.998268	0.670474	0.761023	0.326113	0.694735	0.38565
cg01954971	5	89649196	1237	0.00596556	0.00187301	0.00324646	0.003938	0.00390715	0.0049412	0.00177352	-0.00447229	-0.00439672	-0.00643731	-0.00258566	-0.00394277	-0.000532426	0.00223872	-0.0042006	-0.00585268	0.000127164	-0.00749572	0.00645658	0.00668509	0.00663159	0.00560551	0.00644055	0.006167	0.00628558	0.00652143	0.00655	0.0058983	0.0056304	0.00571805	0.00579337	0.00632476	0.00621374	0.00633764	0.00599336	0.00613049	0.355512	0.779342	0.624456	0.482353	0.544084	0.422997	0.777823	0.492849	0.502058	0.275104	0.646067	0.490489	0.926775	0.723368	0.49903	0.355758	0.983072	0.221445
cg26293974	5	89652545	1237	-0.00152194	-0.00135018	-0.00118302	0.00253908	-0.00170557	0.000273391	0.00373288	0.00101126	0.000649108	-0.0059625	-0.000164942	-0.00179117	-0.00108809	0.00279855	-0.00255333	-0.00295146	-0.000711643	-0.00551625	0.00450734	0.00471074	0.00481251	0.00399802	0.00486018	0.00457493	0.00453982	0.00448636	0.00452217	0.00411951	0.00406	0.00409074	0.004309	0.00461311	0.00419117	0.00454563	0.00428196	0.00440412	0.735621	0.774406	0.80582	0.525374	0.725642	0.952348	0.410933	0.821663	0.885864	0.14779	0.967594	0.661489	0.800643	0.544083	0.542381	0.516147	0.868003	0.21038
cg22135649	5	89652598	1237	0.00165567	0.00198504	0.0022998	0.00259895	-0.00154708	-0.00369995	0.00124138	-0.00351512	-0.00334385	-0.00562366	-0.0012446	0.00320746	0.000975776	0.00035595	-0.00254403	-0.00423658	0.00351114	-0.00117211	0.0041257	0.00439709	0.00429436	0.00366581	0.00417139	0.00422194	0.0040372	0.00422252	0.00409052	0.00370745	0.0036691	0.003832	0.00381736	0.00410534	0.00396872	0.00407465	0.00383796	0.00396015	0.688195	0.651669	0.592277	0.478343	0.710727	0.380833	0.758473	0.405144	0.413663	0.129303	0.734452	0.402581	0.798248	0.930907	0.521509	0.29846	0.360272	0.767249
cg17072571	5	89652734	1237	0.00491391	0.00347528	0.000839397	0.00286099	0.000699118	0.000384802	0.00251192	-0.00743233	-0.00476676	-0.00632139	-0.0029987	-0.00153704	-0.000717587	-0.000447613	-0.00249848	-0.00525238	0.00264259	-0.00406602	0.00522008	0.00542461	0.00543943	0.00448045	0.00519779	0.00501521	0.00505776	0.00526847	0.00522151	0.00469033	0.00460003	0.00463064	0.00479006	0.00507757	0.0049565	0.00513191	0.00486426	0.00508625	0.346527	0.52175	0.87736	0.523115	0.893005	0.938841	0.619438	0.158328	0.36129	0.177739	0.514474	0.739943	0.880916	0.929753	0.614203	0.306084	0.586947	0.42405
cg17700308	5	89669600	1237	0.000592465	0.00144459	-0.000218726	0.00425236	-0.00153056	-0.00153351	-0.00222816	-0.00458634	-0.0049851	-0.00661755	-0.00227765	0.00224375	0.00239672	0.00309196	-0.00396029	-0.00438798	0.00107519	-0.00294405	0.00476244	0.0051673	0.00489908	0.00416191	0.00468969	0.00475083	0.00465249	0.00508841	0.00493899	0.00423498	0.00418392	0.00426697	0.00439983	0.00472587	0.00458681	0.00461556	0.00439013	0.0046433	0.900996	0.779812	0.964389	0.306908	0.744147	0.746855	0.631997	0.367413	0.312813	0.118149	0.586178	0.598999	0.58594	0.512943	0.387913	0.34176	0.806525	0.526053
cg06579784	5	89704493	1237	0.00536342	0.000953134	-0.00390381	0.000472246	0.00239978	-0.00477953	0.00139212	-0.00330789	-0.000227982	-0.00388183	-0.00519589	0.000422146	0.00112058	0.00218842	-0.00220416	-0.0024069	-0.00459645	-0.00342726	0.00551973	0.00577005	0.00569521	0.00483554	0.00530537	0.00564202	0.00529161	0.00593958	0.00549381	0.00481372	0.00489313	0.00493973	0.00511228	0.00521694	0.00516798	0.00507937	0.00500007	0.00538225	0.331208	0.868797	0.493057	0.922201	0.651031	0.396922	0.792488	0.577579	0.966899	0.420006	0.288293	0.931896	0.826498	0.674864	0.669741	0.635601	0.357951	0.524274
cg06998314	5	89771408	1237	0.0045894	0.00324317	0.00108292	0.00289822	0.00162551	-0.000538925	0.000535244	-0.00441913	-0.00277932	-0.00654819	-0.00265031	-0.000778172	-0.000396826	0.00312799	-0.00339222	-0.00664321	0.000404209	-0.00418787	0.00605304	0.00610635	0.00619023	0.00527551	0.00575619	0.00581157	0.00588996	0.00607002	0.00608612	0.00539694	0.00504496	0.00527859	0.00539845	0.00586682	0.0056205	0.00573938	0.00542873	0.00567104	0.448333	0.59534	0.861126	0.582751	0.777642	0.926116	0.927593	0.466598	0.647912	0.225009	0.599349	0.8828	0.941402	0.593918	0.546147	0.247076	0.940647	0.460231
cg10669597	5	89771460	1237	0.0028943	0.00251628	0.00233843	0.00335262	0.000607801	-0.00297991	0.00243221	-0.0032254	-0.00339518	-0.00540827	-0.00292527	-0.000244094	-0.000356028	-8.74559e-05	-0.00385658	-0.00459175	0.000489103	-0.00354162	0.00451409	0.00478508	0.00462714	0.00400191	0.00435278	0.00452506	0.00433885	0.00462652	0.00453476	0.00410611	0.00390467	0.00406042	0.00398697	0.00442055	0.00422502	0.00440656	0.00400748	0.00431686	0.521412	0.598986	0.613296	0.402169	0.888948	0.510195	0.575094	0.485707	0.454038	0.187796	0.453753	0.952064	0.928845	0.984216	0.361351	0.297399	0.902861	0.411979
cg22736930	5	89784871	1237	0.00613001	0.00279164	-0.00174014	0.00259821	0.00380417	0.00169326	-0.0022948	-0.00241567	-0.00401117	-0.00644888	-0.00216259	-0.00299881	-0.00123798	0.00371953	-0.00175468	-0.003305	-0.00117731	-0.00535537	0.00601894	0.00626212	0.00612244	0.00507551	0.00599014	0.00566761	0.00572516	0.00614931	0.0059054	0.00536602	0.00524274	0.0054097	0.00539894	0.00595357	0.00574153	0.00584658	0.0053279	0.0057153	0.308462	0.655743	0.776239	0.608713	0.525382	0.765122	0.688547	0.694441	0.496987	0.229441	0.679979	0.579347	0.818635	0.532131	0.7599	0.571877	0.825116	0.348747
cg01310768	5	89823130	1237	0.00176335	0.00231815	0.00280817	0.00245328	0.00331946	0.00169066	-0.0016425	-0.00111709	-0.0042594	-0.0084827	-0.00349258	-0.00526296	-0.000729992	0.00286516	-0.00787422	0.000617656	-0.00536723	-0.00369939	0.00480257	0.00482055	0.00432658	0.00389568	0.00461049	0.00463158	0.004556	0.00465168	0.00440346	0.00395019	0.00399097	0.00445109	0.00444953	0.00460766	0.00447818	0.00429523	0.00446818	0.00431561	0.713494	0.630594	0.516306	0.528863	0.471537	0.71509	0.718464	0.810216	0.333402	0.0317604	0.381509	0.237048	0.869683	0.534057	0.0786872	0.885658	0.229669	0.391328
cg24376484	5	89844173	1237	0.00328157	-0.00175664	0.00305569	0.00372187	0.00186683	-0.0044207	0.00329142	-0.0010719	-0.0044659	-0.00512978	-0.00375942	8.85534e-05	0.00188849	0.000953281	-0.00254204	-0.00309075	-0.000868739	-0.00108153	0.00405227	0.00419241	0.00408991	0.00365386	0.00400333	0.004286	0.00386856	0.00419131	0.00407966	0.00368915	0.00361491	0.00380036	0.00376148	0.00399957	0.00373844	0.0038707	0.00368385	0.00375362	0.418049	0.675213	0.454985	0.308387	0.640986	0.30234	0.394873	0.798148	0.27366	0.164376	0.298351	0.98141	0.615625	0.811613	0.49652	0.424582	0.813569	0.773246
cg13107682	5	90139381	1237	0.00589517	3.65216e-06	-0.00287329	0.00128319	0.00179687	0.00228213	-0.00144829	-0.000380654	-0.00190604	-0.00307547	-0.00315652	-0.000912128	-0.00281978	0.0057936	0.00176583	-0.00122577	-0.00179057	-0.00515368	0.00573316	0.00586452	0.00570983	0.00485399	0.00558515	0.00549738	0.00537043	0.00580148	0.00563097	0.0049393	0.00486219	0.00515643	0.00497265	0.00550476	0.00523841	0.00530655	0.00492988	0.00526216	0.303828	0.999503	0.614811	0.791504	0.747663	0.678046	0.787408	0.947686	0.734991	0.533512	0.51621	0.859594	0.570675	0.292583	0.736048	0.817321	0.71645	0.327389
cg09167413	5	90172358	1237	-0.00293511	-0.00232004	0.00272954	0.00210343	0.00178742	-0.0057015	0.0119461	-0.00348907	-0.00591136	-0.00608845	-0.00475829	0.00361098	0.00426946	8.59399e-05	-0.00669311	-0.000411211	0.000350387	0.000140922	0.00414726	0.00444279	0.00464631	0.00357399	0.00432616	0.00430771	0.00399856	0.00413011	0.00428047	0.00357264	0.0037785	0.00393117	0.00376036	0.00422737	0.00416703	0.00379185	0.00369777	0.00383142	0.479118	0.60153	0.556892	0.55617	0.679486	0.18565	0.0028119	0.398228	0.167276	0.0883454	0.20792	0.358331	0.256214	0.983781	0.108229	0.913642	0.924508	0.97066
cg07908697	5	90174703	1237	0.00966583	0.000330155	0.000955834	0.00591884	0.000359588	6.59911e-05	-0.00242141	-0.000917272	-0.00502625	-0.00653717	-0.00331307	-0.000485917	-0.00138891	-0.000615856	-0.00124525	-0.00692496	0.00140991	-0.00193446	0.00480619	0.00480119	0.00477942	0.004089	0.00468377	0.00508492	0.00435622	0.00464971	0.00454404	0.00400429	0.00390824	0.0042996	0.00432132	0.00458676	0.00446615	0.00434714	0.00405235	0.00432445	0.0443129	0.945176	0.841489	0.147756	0.938804	0.989645	0.578313	0.843612	0.268674	0.102566	0.396598	0.910019	0.7479	0.893191	0.780384	0.111162	0.727898	0.654637
cg01768433	5	90185030	1237	-0.00935231	0.000267603	0.00164229	0.00183892	-0.0023914	-0.00119974	0.0114402	-0.00411951	0.00186144	-0.00720983	-0.00422871	0.00239624	0.00457605	-0.000393276	-0.00248592	0.00250324	-0.00209141	0.0003128	0.00467606	0.00495299	0.00486191	0.00397699	0.00457626	0.00470576	0.0040035	0.0046512	0.00441926	0.0038652	0.00420798	0.00403624	0.00443986	0.00436948	0.00457028	0.00410489	0.00434421	0.00419513	0.0454957	0.956912	0.735523	0.643802	0.601276	0.798761	0.00426936	0.375786	0.6736	0.0621368	0.314932	0.552726	0.302693	0.928283	0.586488	0.541982	0.630215	0.940563
cg27181762	5	90195345	1237	-0.00602664	-0.00546737	0.000532052	0.00180891	0.00554815	-0.000274811	0.00957216	-6.82492e-05	-0.00414292	-0.00740983	-0.00848505	0.0016039	0.00281347	-0.00563358	-0.00483663	-0.000859412	-0.000169041	0.00467685	0.00367251	0.00436451	0.00432485	0.00336812	0.0041469	0.00418409	0.00356849	0.00399085	0.00363035	0.00330308	0.00379592	0.00362781	0.00381033	0.00387865	0.00379061	0.00359473	0.00373259	0.00372425	0.100794	0.21032	0.90209	0.59122	0.180928	0.947633	0.00730933	0.986356	0.253791	0.0248766	0.0253971	0.658408	0.460284	0.146374	0.201973	0.811047	0.963878	0.209196
cg27272979	5	90207157	1235	0.00151108	0.00279116	0.0014445	0.00127926	-0.00114864	-0.00053415	0.00307888	-0.00301895	-0.00239084	-0.00450079	0.00136985	0.000602503	0.000501473	0.00113241	-0.00177278	-0.00263255	0.00123256	-0.00478957	0.00405944	0.00423179	0.00421461	0.00363822	0.00433716	0.00412429	0.00391864	0.00402664	0.00408585	0.00374309	0.00368353	0.00376646	0.00362314	0.00396721	0.00399574	0.0040823	0.00389606	0.00401806	0.709716	0.509529	0.731797	0.725125	0.791135	0.896951	0.432042	0.453408	0.558447	0.229198	0.709979	0.872908	0.889918	0.775304	0.657282	0.519012	0.751728	0.233256
cg08015910	5	90313316	1237	0.000555866	-0.000617597	-0.00538677	-0.00123921	0.0029026	0.00228997	0.00144717	-0.00146932	0.00183358	-0.0046708	-0.00230485	-0.00208099	0.00400681	0.00559856	-0.000588994	0.000784587	-0.00246053	-0.00907777	0.00460055	0.00515221	0.00505841	0.00415062	0.00443954	0.00480211	0.00451272	0.00469341	0.00468641	0.00418111	0.00415053	0.00423866	0.00445906	0.00489991	0.00462662	0.00472762	0.0044014	0.0043677	0.903829	0.904586	0.286915	0.765275	0.513236	0.633457	0.748448	0.754235	0.695609	0.263943	0.578679	0.623459	0.368878	0.253211	0.898699	0.86819	0.576139	0.0376739
cg04551630	5	90334399	1236	-0.00179689	0.000209353	0.00554206	0.000558381	-0.00179349	-0.00653664	0.00254314	1.01175e-05	0.000514881	0.00208325	0.00242805	0.00361743	-0.00258585	-0.00654404	-0.00413385	0.00574766	-0.00289523	0.00578652	0.00455545	0.00478372	0.00453611	0.00379963	0.00455364	0.00450413	0.00454876	0.00464416	0.00472169	0.00396552	0.00390929	0.00389945	0.00404095	0.00456252	0.00431488	0.00417012	0.0040638	0.00418926	0.693251	0.965093	0.221797	0.883166	0.693686	0.146708	0.576104	0.998262	0.913166	0.599346	0.534535	0.353575	0.52223	0.151486	0.338041	0.168112	0.47619	0.167194
cg05169814	5	90354616	1237	0.00320617	0.0029137	0.00384773	0.00550586	0.0030469	-0.00105109	0.0022819	-0.00414505	-0.003214	-0.00518098	-0.00393603	-0.00139783	-0.00128849	0.0017981	-0.00399157	-0.00425235	-0.000819272	-0.00235593	0.00522275	0.00537	0.00567466	0.00473	0.00538265	0.00534239	0.0051409	0.00528627	0.00520324	0.00476308	0.00469713	0.00487654	0.00469901	0.00508801	0.00500458	0.00508546	0.00479444	0.00514461	0.539291	0.587413	0.497736	0.244412	0.571353	0.844027	0.657136	0.432972	0.536779	0.276712	0.402051	0.774385	0.783928	0.723789	0.425112	0.403055	0.864319	0.646995
cg04123918	5	90354928	1237	-0.000157725	-0.00273585	-0.00161656	0.00166527	-0.00435344	0.00284819	0.00177679	-0.00375672	0.00122391	-0.00525624	0.00380923	-0.000784436	0.000348984	0.00832467	-0.000826899	-0.00370284	-0.00217879	-0.00418243	0.00410055	0.00423687	0.00438126	0.00372188	0.00441736	0.0042543	0.00420151	0.00422902	0.00430602	0.00376622	0.00365383	0.00388957	0.00412538	0.00426288	0.00378798	0.003767	0.00399709	0.00404679	0.969318	0.518458	0.712148	0.654567	0.324364	0.503186	0.672374	0.374369	0.776233	0.162827	0.297166	0.84017	0.932584	0.0508399	0.827199	0.325623	0.585688	0.301361
cg21296632	5	90355362	1237	0.000110439	0.00153301	0.00806996	-7.21158e-05	-0.0018264	-0.00473324	-0.00146599	0.00311799	-0.000613276	0.00275004	0.00320328	0.00211762	-0.00291903	-0.0065237	-0.00585581	0.00745696	-0.00239729	0.00489546	0.00410992	0.00433819	0.00409698	0.00354469	0.00389129	0.00402179	0.0039012	0.00432514	0.00419599	0.00359746	0.00358015	0.00376862	0.00375693	0.00408188	0.00418242	0.0038094	0.00377653	0.00390811	0.978562	0.723807	0.048869	0.983768	0.638815	0.239236	0.707081	0.470972	0.883797	0.444607	0.370928	0.574178	0.437175	0.109997	0.161483	0.0502868	0.525567	0.210335
cg24708882	5	90369235	1237	-0.0035322	-0.00158144	0.00504909	0.00229421	0.000292279	-0.00358701	0.00129369	-0.00179945	-0.00224962	0.00298579	0.00495186	0.00379791	0.00234974	-0.00480953	-0.00558261	0.00259301	-0.000811541	0.00222067	0.00430017	0.00427883	0.00426893	0.00363424	0.004031	0.00417933	0.00413607	0.0042996	0.00412688	0.00357677	0.00374229	0.00358221	0.00398994	0.00407768	0.00375715	0.00378297	0.00376816	0.00401218	0.411413	0.711682	0.236908	0.527859	0.942198	0.390741	0.754446	0.675569	0.585675	0.403846	0.185763	0.289047	0.555918	0.238209	0.137315	0.493064	0.829481	0.579932
cg07706111	5	90459841	1237	-0.00525869	-0.00395367	0.00434561	0.00696661	0.00211981	-0.00276835	0.00967798	0.0010874	-0.00345256	-0.00779342	-0.00373516	0.000695562	0.0039529	-0.000473728	-0.00782686	-0.00134787	-0.00340076	-0.00452516	0.00407227	0.00461654	0.00425435	0.00364208	0.00437596	0.00439625	0.00409329	0.00431537	0.00406243	0.00344865	0.00364882	0.0037367	0.0037335	0.00386737	0.00376777	0.00363626	0.00391746	0.00406391	0.196586	0.391769	0.30704	0.0557727	0.628087	0.528886	0.0180617	0.801055	0.395395	0.0238306	0.305995	0.852332	0.289707	0.902508	0.037772	0.710881	0.385337	0.265494
cg08447373	5	90478943	1237	0.00440012	0.00179522	0.00275132	0.00331933	0.00164537	-0.000828838	0.00196738	-0.00453612	-0.00477495	-0.0050415	-0.00191603	-0.000135448	-0.00223709	0.000757902	-0.00478774	-0.00510284	-0.000275162	-0.00238977	0.00473212	0.00492103	0.00481551	0.00409729	0.00462162	0.00463869	0.0044606	0.00481792	0.00462115	0.00411941	0.00404194	0.00428784	0.0041742	0.00458463	0.00445026	0.00451619	0.00421889	0.00444723	0.352453	0.715256	0.567766	0.417867	0.721829	0.858189	0.659171	0.346444	0.301473	0.221012	0.635474	0.9748	0.592005	0.868697	0.282001	0.258519	0.947998	0.591018
cg10486969	5	90479831	1237	0.00594154	-0.00270726	-7.07342e-05	0.000742087	0.00137193	-0.000304003	-0.00287307	0.00173952	0.000502479	-0.000761994	0.0014107	-0.00240432	-0.00113923	0.00375709	-0.000559467	-0.000103721	0.000564048	-0.0033494	0.00395681	0.00400317	0.00390207	0.00319422	0.00372138	0.00366956	0.00382774	0.00402784	0.00402473	0.0030986	0.00337453	0.00332053	0.00334232	0.00396794	0.00349129	0.00364353	0.00338351	0.00357542	0.133201	0.498863	0.985537	0.816288	0.712379	0.933975	0.452898	0.665833	0.900644	0.805747	0.675915	0.469018	0.733216	0.343708	0.872687	0.97729	0.867602	0.34887
cg11483105	5	90515572	1236	0.00512751	0.00248208	0.00151766	0.0029853	0.000966054	-0.000500332	-0.000255547	-0.00447091	-0.00488751	-0.00528861	-0.000961609	0.000632288	-0.00039043	0.00116044	-0.00161961	-0.00341463	0.00150849	-0.00473909	0.00424233	0.00438106	0.00431111	0.00376672	0.00418844	0.00413907	0.00399515	0.00420442	0.00413945	0.00387423	0.00365418	0.00383689	0.0037996	0.00413925	0.00393336	0.00396695	0.00377326	0.00390601	0.226796	0.571022	0.724812	0.428042	0.817589	0.903786	0.948999	0.287608	0.237717	0.17223	0.792433	0.869108	0.918157	0.779208	0.680514	0.389365	0.689316	0.225022
cg21714171	5	90577325	1233	0.000444804	-0.000344019	-0.00211349	0.00406208	-0.000318777	0.000410041	0.00610927	-0.00264036	0.00056536	-0.00557136	-0.00128229	0.000886017	0.000254337	0.00456782	-0.000494198	-0.00384542	0.00284117	-0.00468377	0.003972	0.00409516	0.00437887	0.00356634	0.00408212	0.00397808	0.00391631	0.00404919	0.00403477	0.00366041	0.00349274	0.00367648	0.0038915	0.00398944	0.00403628	0.0040393	0.00401059	0.00370813	0.910835	0.933052	0.62934	0.254701	0.937756	0.917903	0.11877	0.514355	0.888563	0.127994	0.713522	0.809558	0.94789	0.252218	0.902551	0.341096	0.478687	0.20655
cg08078431	5	90577607	1237	-0.00194585	-0.00246082	-0.00147564	-0.000199699	-0.00270538	-0.00464322	0.00496088	-0.003752	-0.00283751	-0.0081485	-0.00356799	0.00725529	0.000178854	-0.000553856	-0.00174173	-0.00302555	-0.00230361	-0.00217155	0.00383317	0.00424717	0.00440764	0.0033626	0.00395609	0.00403007	0.00369195	0.00411798	0.0042043	0.00344039	0.00363448	0.00368131	0.00373646	0.00386772	0.00367408	0.0035628	0.00371689	0.00376825	0.611708	0.562318	0.737783	0.952643	0.49407	0.249261	0.179044	0.362229	0.499736	0.0178614	0.326245	0.0487416	0.961822	0.886133	0.635457	0.395768	0.53541	0.56443
cg01298350	5	90607970	1237	0.00459807	0.000612746	-0.00452555	0.00196456	0.00291282	0.00508621	-0.0026174	-0.00384836	-0.000494324	-0.00675646	-0.0019112	-0.00415248	0.00146126	0.00311427	7.73038e-05	-0.00342181	0.00150521	-0.00843031	0.00555477	0.00571941	0.00582371	0.00478666	0.00565634	0.00545412	0.00554168	0.00571541	0.00576289	0.00500705	0.00498767	0.00508428	0.00524271	0.00550154	0.0052986	0.00508878	0.00512827	0.00532294	0.407801	0.914682	0.437105	0.681495	0.606577	0.351055	0.636704	0.500737	0.931644	0.177211	0.701583	0.414083	0.780458	0.571345	0.98836	0.501314	0.769131	0.113246
cg05425144	5	90653147	1237	0.00216426	0.00165798	0.00539724	0.00380583	0.00244931	-0.00267169	0.00312366	-0.00371013	-0.00673303	-0.00555869	-0.00449225	0.00241706	-0.000531801	0.0013338	-0.00551513	-0.00419612	-0.000624992	-0.0040045	0.00508818	0.00538701	0.005203	0.00445664	0.00498056	0.00500641	0.00481651	0.0052104	0.00510277	0.00455068	0.00443917	0.00462046	0.00456741	0.00502035	0.00475414	0.00497727	0.00462195	0.00477267	0.670582	0.758254	0.299582	0.393123	0.622879	0.59358	0.516641	0.476427	0.187007	0.221893	0.311558	0.60089	0.907309	0.790487	0.246021	0.399197	0.892436	0.401443
cg14925687	5	90739746	1237	0.00455534	0.00222954	-9.04305e-05	0.00593053	0.00369379	0.00249615	0.00165028	-0.00268287	0.000209932	-0.00776416	-0.00316454	-0.00354752	-0.000853195	0.00450075	-0.00493156	-0.00587031	-0.00159611	-0.00876481	0.00624831	0.00656085	0.00650047	0.00547984	0.00635225	0.00623007	0.00617564	0.00625489	0.0061755	0.00547497	0.00546319	0.00551783	0.00560667	0.00629702	0.0060551	0.00600185	0.00592674	0.00601251	0.46597	0.733988	0.988901	0.279144	0.560908	0.68867	0.789297	0.66798	0.972882	0.156156	0.562422	0.520276	0.879049	0.474768	0.415389	0.328033	0.787694	0.144906
cg13495026	5	90765776	1237	0.00584705	0.00489901	-0.00114833	0.00303592	0.00293327	0.00718924	-0.00307664	-0.00316123	7.48581e-05	-0.00469524	-0.00101091	-0.00631347	0.00214211	-0.000362818	-0.000332895	-0.00473821	-0.000791652	-0.00775222	0.00530349	0.00566762	0.00549809	0.00466162	0.00506592	0.00509021	0.00502789	0.00546611	0.0054013	0.00483058	0.00454547	0.00472682	0.00487312	0.00525668	0.00503274	0.00507583	0.00480226	0.00504243	0.270248	0.387376	0.834558	0.514879	0.562576	0.157843	0.540595	0.563039	0.988942	0.331059	0.824003	0.181657	0.660243	0.944973	0.947262	0.35057	0.869062	0.124196
cg13259809	5	91002912	1237	0.00490195	0.00431721	0.00320557	-0.00315949	-0.00232151	-0.001909	-0.00206658	-0.00102265	-0.00841899	-0.00238725	-0.00429453	0.000593932	-0.00142587	-0.0011837	-0.00368175	-0.00353076	-0.00589999	-0.0032454	0.00399734	0.00438747	0.00406122	0.00354824	0.00401237	0.00392081	0.00376583	0.00391131	0.00421525	0.00374794	0.00353963	0.00388274	0.00353201	0.00404465	0.00424643	0.0038404	0.00370569	0.00381536	0.220085	0.325122	0.429929	0.37323	0.562867	0.626337	0.583162	0.793737	0.045796	0.524157	0.225027	0.878424	0.686433	0.769783	0.385929	0.3579	0.111352	0.394984
cg24394909	5	91377816	1237	0.00607346	0.00140566	0.00279498	0.00475395	0.00178656	-4.3212e-06	-0.000832795	-0.00199386	-0.00405323	-0.0053541	-0.00426928	-0.00158874	-0.00118588	0.00213737	-0.00314761	-0.00596755	-0.000131174	-0.00419251	0.00493726	0.00511719	0.00498455	0.00433573	0.00475727	0.00470639	0.00470811	0.00503844	0.00491444	0.00443993	0.00426144	0.00441507	0.00434807	0.00476343	0.00456918	0.00477512	0.00460324	0.00467876	0.218649	0.783551	0.574982	0.272878	0.707256	0.999267	0.859599	0.692305	0.409507	0.227858	0.316422	0.718963	0.785056	0.653645	0.490901	0.211402	0.977267	0.370214
cg12795697	5	91378271	1237	0.00248218	0.00160704	-0.00499171	0.00287419	0.000327002	0.00380143	0.00433498	-0.00387534	0.00395091	-0.00813739	-0.00388892	-0.00535519	-0.0010102	0.00483526	-0.00147037	-0.00577124	-0.000989476	-0.00454432	0.00563791	0.00571324	0.00589874	0.00473379	0.00574136	0.00539758	0.0055427	0.00565781	0.00568668	0.00493379	0.00479221	0.00486592	0.00517868	0.00556995	0.00543636	0.00537381	0.00522444	0.0054847	0.659744	0.778494	0.397423	0.543741	0.954581	0.481256	0.434153	0.493373	0.487202	0.0990824	0.417074	0.271093	0.845338	0.385342	0.786799	0.282842	0.849784	0.407362
cg18802244	5	91378333	1237	0.011108	0.00516759	0.00246376	0.00582499	0.00251397	0.00586289	0.0017631	-0.00670931	-0.00165087	-0.00536538	-0.00453234	-0.00700636	-0.00332758	-0.000362521	-0.000720512	-0.00851472	-0.00292655	-0.0076186	0.00633011	0.00666033	0.00659645	0.00549391	0.00632132	0.00638997	0.00600439	0.00643384	0.00622825	0.00554108	0.00528564	0.00548458	0.00559039	0.0060722	0.00599828	0.00574855	0.00590425	0.00595388	0.0792946	0.437822	0.708778	0.289025	0.690854	0.358873	0.769037	0.297034	0.790963	0.332899	0.391179	0.201438	0.551689	0.952393	0.904388	0.138554	0.620128	0.200685
cg02356942	5	91378348	1236	-0.0113017	-0.00115762	-0.00405203	0.00260361	-0.00376382	-0.00457467	0.0123088	-0.00440913	0.00772917	-0.00473572	0.00131616	0.00614088	0.00687907	-0.00283362	0.000980837	-0.000777859	-0.000760384	0.000162652	0.00423046	0.00475773	0.00457331	0.00369469	0.00406596	0.00454136	0.0039297	0.00442684	0.00422224	0.00384711	0.00415532	0.003781	0.00408723	0.00438573	0.00427567	0.00419737	0.00410068	0.00391179	0.00755097	0.807762	0.375608	0.481004	0.354608	0.313774	0.0017347	0.319251	0.0671624	0.21833	0.751439	0.104345	0.0923627	0.518214	0.818558	0.852978	0.852893	0.966833
cg06453901	5	91895923	1237	0.00631623	0.00196459	-0.00321059	0.00127273	0.00132492	0.00192513	0.000345774	-0.00319314	0.000456147	-0.00564198	-0.000621785	-0.00290952	-6.90457e-05	0.00566581	-0.00190292	-0.00272037	0.00117673	-0.0029452	0.00631731	0.0065332	0.00653605	0.00549722	0.00670056	0.00622411	0.00637123	0.0066714	0.00636335	0.0059083	0.00573255	0.00577566	0.00578227	0.00633983	0.00616979	0.00619698	0.00612531	0.00621903	0.317393	0.763637	0.623276	0.816908	0.843255	0.757091	0.956719	0.632201	0.942854	0.339616	0.913626	0.614434	0.990473	0.37149	0.757759	0.660674	0.847657	0.635801
cg23930572	5	91997366	1237	-0.00772096	-0.00176678	-0.000860737	-0.00278074	-0.00386732	-0.00494839	0.00212675	0.0014792	0.00578763	0.0066933	0.00678283	0.00432907	0.00178351	-0.00495202	0.00126477	0.00904397	-0.00104346	0.00947735	0.00581452	0.00606152	0.00564727	0.00487016	0.00547793	0.0053878	0.00541523	0.00586134	0.00570571	0.0049832	0.00479556	0.0050348	0.00516116	0.00571641	0.0052977	0.00541721	0.00514352	0.0051865	0.184219	0.770688	0.878859	0.568016	0.480199	0.358387	0.694516	0.800759	0.310412	0.179216	0.157245	0.389884	0.729671	0.386336	0.811308	0.0950206	0.839237	0.0676531
cg16716096	5	92024079	1237	0.00187875	0.00423637	0.00279867	0.00199981	0.00137076	-0.00459792	0.00148055	-0.000740495	-0.00244982	-0.00258088	-0.00221157	0.00210699	-1.80766e-05	-4.8521e-06	-0.00237689	-0.00396177	0.00141902	-0.000935746	0.00413004	0.00423003	0.00403149	0.00363501	0.00400178	0.00397721	0.00389667	0.00415022	0.0041261	0.00367671	0.0036237	0.00358421	0.00354559	0.00399485	0.00390383	0.0038598	0.00364909	0.00393318	0.649182	0.316585	0.487556	0.582216	0.731946	0.247654	0.703981	0.858391	0.552687	0.482708	0.541658	0.556632	0.995932	0.999031	0.542616	0.304694	0.697372	0.81195
cg14690326	5	92024133	1237	0.00557597	0.00207758	0.00258424	0.00420259	0.00164052	-0.00317238	0.000609309	-0.00303032	-0.00473575	-0.00645151	-0.0033499	0.000456292	-0.000837359	0.00181556	-0.00322232	-0.00578763	0.000524578	-0.00291689	0.00577481	0.00601883	0.00604299	0.00507377	0.00570893	0.00565613	0.0055283	0.00587249	0.00575693	0.00516384	0.00503564	0.00522522	0.00520879	0.00567292	0.00554963	0.00575021	0.00524649	0.00557579	0.33426	0.72996	0.668911	0.407502	0.773837	0.574883	0.912238	0.60584	0.410726	0.211532	0.505899	0.930413	0.872284	0.748938	0.561485	0.314171	0.920355	0.600881
cg08171193	5	92054360	1237	0.0062189	0.0029786	-0.00377362	-1.22325e-05	0.00595922	0.00195465	-0.00120232	-0.0052996	-0.000351168	-0.0038705	-0.00505536	-0.001231	-0.00221865	0.00196762	0.00160714	-0.00467185	-0.00232128	-0.0045978	0.00547598	0.00561503	0.00558512	0.00465677	0.00530901	0.00531274	0.00527301	0.00561647	0.00558531	0.00474074	0.00475448	0.0048699	0.00489808	0.00523585	0.00508683	0.00512331	0.00486345	0.00511818	0.256095	0.595787	0.499259	0.997904	0.261661	0.712935	0.819635	0.345383	0.949867	0.414253	0.287653	0.800441	0.650575	0.707067	0.752047	0.361831	0.633154	0.36901
cg24185418	5	92172941	1237	0.00541725	0.000725388	0.00720285	0.00492451	0.00120517	-0.000716473	0.0026221	-0.00154743	-0.00568429	-0.00820027	-0.00326367	-0.00109472	-0.00154907	-0.00111423	-0.0050785	-0.00205742	0.000724619	-0.00460753	0.00450047	0.00475576	0.00477923	0.00418564	0.00468409	0.00466958	0.00455004	0.00482234	0.00476059	0.00430794	0.00412864	0.00415006	0.00423484	0.00458487	0.00447922	0.00463501	0.00424356	0.00458157	0.228703	0.87877	0.131781	0.239385	0.796955	0.878056	0.564426	0.748296	0.232466	0.056972	0.429238	0.791947	0.71452	0.807987	0.256882	0.657124	0.864415	0.314576
cg01400737	5	92179430	1237	-0.0035493	0.010517	0.0156508	0.00741609	0.00121398	-0.0127843	0.0103297	-0.00792253	-0.00818624	-0.00557431	0.00695382	-0.00107787	0.00855635	-0.01192	-0.0108079	-0.00363001	0.00400678	0.00786941	0.00770803	0.00800583	0.00792385	0.00688022	0.00788012	0.00761677	0.00693376	0.0077505	0.00693421	0.00674985	0.00671145	0.00707451	0.00763632	0.0072644	0.0072	0.00709699	0.00755647	0.00705654	0.645181	0.188957	0.0482511	0.281085	0.877565	0.0932608	0.136286	0.306688	0.237778	0.408894	0.300149	0.878904	0.262509	0.100822	0.133331	0.609011	0.595943	0.264768
cg04178560	5	92245484	1237	0.00517926	0.004817	-0.00391769	0.00140965	0.00335956	0.0066949	-0.00222541	-0.00214908	-0.00152632	-0.0028981	-0.00375967	-0.0054128	0.000490575	0.00269871	-0.000453314	-0.00467405	0.000641478	-0.00732498	0.00464464	0.00496581	0.00486165	0.00407299	0.00461613	0.00469253	0.00465524	0.0048893	0.00471538	0.00417	0.00413811	0.00426285	0.00431988	0.0046017	0.00449228	0.00449227	0.00424922	0.00446821	0.264806	0.332029	0.420338	0.72927	0.466743	0.153662	0.632618	0.660265	0.746173	0.487063	0.363588	0.20417	0.909585	0.557567	0.919622	0.298123	0.880004	0.101139
cg21571060	5	92414263	1237	0.0027295	0.00114362	0.00182471	0.00140967	0.00226504	-0.000817442	0.00112544	-0.00373002	-0.00420003	-0.0037543	-0.00387812	-0.00129267	-0.000936321	0.00042725	-0.0031104	-0.00293501	0.000824494	-0.00192642	0.00420122	0.00450501	0.00430391	0.00360277	0.00425184	0.00423761	0.00408791	0.00433579	0.00417463	0.00377899	0.00372359	0.00387998	0.00398555	0.00417425	0.00400582	0.00401048	0.00390618	0.00407829	0.51589	0.799607	0.671591	0.695595	0.594227	0.847036	0.783078	0.389631	0.314375	0.320483	0.297644	0.739011	0.814264	0.918476	0.437471	0.464268	0.83283	0.63667
cg04468357	5	92414686	1237	0.00365865	0.00319521	0.00276984	0.00281085	0.00263	-0.0032242	0.00135716	-0.00417127	-0.00495632	-0.00326818	-0.00488207	0.000505187	-0.00149293	0.000918649	-0.00292778	-0.00448663	0.000991533	-0.00328497	0.00454568	0.00483344	0.00464892	0.00405696	0.00467771	0.00453153	0.00430311	0.0046591	0.00456069	0.00416215	0.00403008	0.00410754	0.00423234	0.00453164	0.00425138	0.00448027	0.00426471	0.00429242	0.420898	0.508572	0.551307	0.488405	0.573952	0.476771	0.752466	0.370629	0.277148	0.432328	0.225739	0.902115	0.72428	0.839355	0.491034	0.316624	0.816152	0.444096
cg06025774	5	92498282	1237	0.00824817	0.00467641	0.00917128	0.00304548	0.00157685	-0.000936864	-0.00176516	-0.00136577	-0.00513325	-0.00464389	0.000735598	-5.69217e-05	-0.001918	-0.00032828	-0.00502765	-0.00455633	0.00015898	-0.00278249	0.0042615	0.004462	0.00424144	0.00388586	0.00415021	0.0043588	0.0038834	0.00446168	0.00416107	0.00380838	0.00378876	0.00394212	0.00381204	0.00427051	0.00405764	0.00420254	0.00392536	0.00407806	0.0529279	0.294614	0.030595	0.433197	0.703986	0.829817	0.64944	0.75952	0.217338	0.222697	0.846056	0.988479	0.614865	0.938726	0.215325	0.278283	0.967694	0.495045
cg23348223	5	92641883	1237	0.0039686	0.00158053	0.00375776	0.00102948	0.00423635	-0.000801399	0.00102147	-0.0028036	-0.00421528	-0.00311031	-0.00490478	0.00037354	-0.000579241	0.00114789	-0.00224409	-0.00329349	0.000561218	-0.00300221	0.00381129	0.00409932	0.00398202	0.00344644	0.00385321	0.00390386	0.00378905	0.00396375	0.00386181	0.00354933	0.00343189	0.00352967	0.00355139	0.00393097	0.00373724	0.00386512	0.00358706	0.00370528	0.297748	0.699823	0.345331	0.765162	0.271579	0.83735	0.787479	0.479374	0.27504	0.380862	0.152954	0.915718	0.870438	0.770279	0.548195	0.394155	0.875674	0.417796
cg26468264	5	92656892	1236	0.00393103	0.00181374	0.000988941	0.00320586	0.00216695	0.000937795	0.000732035	-0.00261261	0.000659955	-0.00581632	-0.00172176	-0.000423104	-0.00225404	0.00221211	0.000150194	-0.00299606	-0.000837058	-0.0037877	0.00463996	0.00475537	0.00481657	0.00400531	0.00471467	0.00456695	0.00435831	0.00473466	0.00458965	0.00414875	0.00409775	0.00418509	0.00424501	0.0045757	0.00440501	0.00444009	0.0043094	0.00439994	0.396876	0.7029	0.837322	0.423477	0.645789	0.837303	0.866612	0.581081	0.885665	0.160932	0.674359	0.919473	0.595429	0.628778	0.9728	0.499819	0.845988	0.389319
cg15777575	5	92679522	1237	0.00348641	0.000377142	0.000300558	0.00125688	0.000693396	0.000102719	0.000561761	-0.0021421	-0.00218473	-0.00609533	-0.00197902	-0.00203279	-0.000998956	0.00422279	-0.00184688	-0.00402725	0.00137658	-0.00568267	0.00544769	0.00570122	0.00555424	0.00470399	0.0054472	0.00527911	0.00518577	0.00549517	0.00552075	0.00482381	0.004679	0.00485166	0.00496845	0.00546051	0.00512642	0.00519278	0.00506846	0.00518135	0.522186	0.947257	0.956845	0.78932	0.898708	0.984476	0.913736	0.696673	0.692304	0.206377	0.672326	0.675224	0.840652	0.439325	0.718648	0.438016	0.785932	0.272749
cg23941527	5	92868380	1237	0.00538432	0.000746843	0.00235825	0.00467062	0.00173232	0.000557939	0.00119181	-0.00233407	-0.00270149	-0.0088119	-0.00485357	0.000705123	-0.00046028	0.00177658	-0.00396944	-0.0076689	0.00082283	-0.00134577	0.00578451	0.00595978	0.00593207	0.0050662	0.00583703	0.00564552	0.00570767	0.00597001	0.00585938	0.00514932	0.00496673	0.00514833	0.00507016	0.00568664	0.00547588	0.00538684	0.00537991	0.00552153	0.351948	0.900275	0.690968	0.356571	0.766634	0.921274	0.834598	0.695822	0.64476	0.0870303	0.328462	0.891061	0.927666	0.754726	0.468517	0.154552	0.878442	0.807439
cg27096298	5	92904875	1237	0.00517523	0.00100825	-0.00510355	0.00193791	0.00361229	0.00419623	-0.00132486	-0.00344861	-0.000441745	-0.00503325	-0.00166928	-0.00547392	-0.00145787	0.00170049	0.00164457	-0.00424011	0.00145472	-0.00702408	0.00537574	0.00551119	0.00557152	0.00453969	0.00530793	0.0052085	0.00521804	0.00554169	0.00524637	0.0046159	0.0046095	0.00480917	0.00497856	0.00516053	0.0050246	0.00514351	0.00488332	0.00509099	0.335698	0.854841	0.359663	0.669465	0.496158	0.420445	0.799572	0.533742	0.932897	0.27553	0.717248	0.255026	0.769653	0.741764	0.743439	0.409735	0.765783	0.167677
cg24579887	5	92905692	1237	-0.00272476	0.00264012	0.00335506	-0.00415997	0.00061589	-0.00624966	-0.00111751	0.00185851	-0.00169825	0.00494614	0.000659034	0.005177	0.00444081	-0.0057877	0.000257084	0.00121853	0.00338728	0.000844038	0.00383761	0.00430248	0.00407065	0.00352317	0.00419981	0.00396375	0.00361535	0.00429198	0.00377306	0.00348316	0.00354887	0.00367218	0.00356557	0.00431521	0.00382309	0.00375676	0.00387863	0.00390312	0.477695	0.539461	0.409822	0.237704	0.883411	0.114864	0.757244	0.665001	0.652639	0.155603	0.852678	0.158602	0.212959	0.179845	0.946387	0.745668	0.382489	0.828795
cg04541368	5	92909429	1237	-0.00325756	0.00650095	0.00529189	-0.00332374	0.00987338	0.00991588	-0.00707428	-0.0055671	-0.000985533	0.00667271	-0.000306998	-0.00877033	0.00362801	-0.00812088	-0.00460288	0.00661219	-0.00810689	-0.00604961	0.00489287	0.00522127	0.0048266	0.0041789	0.00459791	0.00450304	0.00462645	0.00506245	0.00442744	0.00392634	0.00405852	0.00437751	0.00480367	0.00455711	0.00464168	0.00427917	0.00422276	0.00450956	0.505554	0.213098	0.272904	0.426402	0.0317643	0.0276623	0.126241	0.271469	0.82385	0.0892305	0.939703	0.0451237	0.450094	0.0747453	0.321374	0.122297	0.0548824	0.179756
cg15143788	5	92909434	1237	0.00545283	0.00334194	-0.00719008	-0.000156461	0.00208991	0.00708957	-0.00183744	-0.00244414	0.00323467	-0.00524338	-0.00248545	-0.0075427	-0.00160163	0.0062068	0.00409436	-0.00169652	0.00238452	-0.0099771	0.00587733	0.0064202	0.00640822	0.00526913	0.00621731	0.00614972	0.00595711	0.00618416	0.00605654	0.00554502	0.00538919	0.00573418	0.00555035	0.00604548	0.00580654	0.00593569	0.005667	0.00606766	0.353525	0.602691	0.261859	0.976311	0.736762	0.248981	0.757744	0.692677	0.593287	0.344351	0.644661	0.188378	0.772915	0.30457	0.48073	0.775019	0.673921	0.100113
cg22559034	5	92910534	1237	0.00365666	0.0028803	-0.00168789	0.000749861	0.00182055	0.00254495	-0.00198338	-0.00275331	-0.000434276	-0.00368078	-0.00255686	-0.00322243	0.000514774	0.00132491	7.33067e-05	-0.00334729	0.00107724	-0.00469108	0.00398055	0.0041576	0.00404244	0.00338129	0.00389818	0.0039334	0.00386074	0.00406354	0.00395507	0.00350851	0.00339895	0.00373431	0.00385896	0.00393023	0.00366394	0.00382589	0.00362143	0.0038531	0.358288	0.488448	0.676282	0.824495	0.640482	0.517625	0.60744	0.498048	0.912566	0.294131	0.451901	0.388178	0.893879	0.736036	0.984037	0.381626	0.766115	0.223421
cg16456423	5	92911154	1237	0.00307569	0.00523394	-0.000792765	0.00242501	-0.00109031	0.00139514	-0.00241325	-0.00373777	-0.000261832	-0.00379225	-0.00317293	-0.000940306	-0.000459358	0.00200442	0.000141957	-0.00448409	0.000785399	-0.00770886	0.00455377	0.0046249	0.00451821	0.00391935	0.00417459	0.00454433	0.00425989	0.00448013	0.00438322	0.00400663	0.00379125	0.00401998	0.0041598	0.00423278	0.00389634	0.00419993	0.00389229	0.00414935	0.499412	0.257767	0.860718	0.536095	0.793956	0.758839	0.57105	0.404112	0.952367	0.343896	0.402644	0.815056	0.91207	0.635822	0.970937	0.285675	0.840086	0.0631906
cg02150354	5	92914202	1237	0.00461383	0.00318972	-0.00268584	-0.000544029	0.0022449	0.0032218	-0.00242056	-0.00235664	-0.00243822	-0.00136044	-0.001735	-0.00371143	-0.000870136	0.00217634	0.00120057	-0.00365163	-0.000216178	-0.00525849	0.00425587	0.00438273	0.00437959	0.003704	0.00419114	0.00415095	0.00410415	0.00432697	0.00420521	0.00379636	0.00365707	0.00388771	0.00399001	0.00414267	0.00396279	0.00411289	0.00386705	0.00396785	0.278316	0.46674	0.539702	0.88323	0.592215	0.437655	0.555337	0.586001	0.562043	0.720078	0.635199	0.33975	0.827368	0.599342	0.76192	0.374621	0.95542	0.18508
cg05246994	5	92927148	1236	0.00922481	-0.00614244	-0.00479407	-0.0018772	0.00296959	0.00155008	-0.00729936	0.00401867	-0.000840164	-0.00679314	-0.0014773	-0.00704381	-0.0064435	0.00450337	0.00373865	0.000836762	-0.00781752	-0.00741044	0.00598749	0.00585011	0.005544	0.00533553	0.00542309	0.00543033	0.00564316	0.00596201	0.00602536	0.0048868	0.00523796	0.00512217	0.0058325	0.00598906	0.00525075	0.00570873	0.00574949	0.00589453	0.123394	0.293732	0.387186	0.724965	0.583979	0.775301	0.195843	0.500282	0.889104	0.164498	0.777915	0.169081	0.269264	0.452091	0.476452	0.883467	0.173928	0.208691
cg25449484	5	92929372	1237	0.0049901	0.000381104	-0.00715829	0.00160705	0.00262081	0.00760244	-0.00065363	-0.000557576	0.0026653	-0.00584861	-0.00256944	-0.00859668	-0.00353624	0.0066361	0.00260609	-0.00445254	0.000189425	-0.00680957	0.00633392	0.00645794	0.00662468	0.00559707	0.00651851	0.00619655	0.0063375	0.00649871	0.00635456	0.0058095	0.00562274	0.00565614	0.00599961	0.00625999	0.00630596	0.00619353	0.00591759	0.00619855	0.430792	0.952942	0.279898	0.774018	0.687642	0.219867	0.917854	0.931627	0.674901	0.314063	0.647691	0.12854	0.555585	0.289107	0.679406	0.472202	0.974464	0.271953
cg08969950	5	92929679	1237	0.00562137	0.00256968	-0.00187079	0.00170899	0.00279183	0.00581681	-0.00231538	-0.0044019	-0.000745954	-0.00470047	-0.00442827	-0.00526148	-0.00140075	0.00316128	-6.22155e-05	-0.00485603	0.00152854	-0.00698413	0.00588407	0.00599681	0.00595536	0.00503924	0.00587327	0.00582325	0.00576676	0.00590895	0.00572066	0.00525102	0.00516403	0.00528175	0.00535492	0.00570497	0.00554914	0.00559403	0.00542099	0.00563896	0.339399	0.668281	0.753418	0.734506	0.634541	0.317846	0.688048	0.456299	0.896253	0.370705	0.391157	0.319171	0.793644	0.579491	0.991055	0.385354	0.777969	0.215512
cg01434672	5	92955518	1237	0.0029007	0.0039798	-0.000477099	0.00198659	0.000432518	-0.000749886	0.000226269	-0.00350141	-0.00299325	-0.00201373	-0.000878294	-0.000448853	-0.00119596	0.000315664	-0.00129888	-0.00306465	0.000500202	-0.00356217	0.00394694	0.00411618	0.00403606	0.00351784	0.00387946	0.00387633	0.00376292	0.00407989	0.00382538	0.00353924	0.00341811	0.0035687	0.00357412	0.00388877	0.00377341	0.00383851	0.00357417	0.0037915	0.462385	0.33361	0.905902	0.572265	0.911228	0.846605	0.952051	0.390776	0.433937	0.569374	0.797215	0.89991	0.737913	0.935304	0.730682	0.424642	0.8887	0.347466
cg13682224	5	93125031	1237	0.0055654	-0.00172186	-0.00141299	0.0056579	0.00128211	0.00123439	0.00127809	-0.0017867	-0.000828081	-0.0055042	-0.00458132	-0.000859154	-0.000536755	0.0037463	-0.00293229	-0.00411669	-0.00113258	-0.00411592	0.00564036	0.00568781	0.0056742	0.00523751	0.00578944	0.00571475	0.00536051	0.00572266	0.00563971	0.00493084	0.00488111	0.00531707	0.00494803	0.00532518	0.00512324	0.0054132	0.00520612	0.00528537	0.323785	0.762097	0.803346	0.280024	0.824736	0.828987	0.811551	0.754877	0.883266	0.264302	0.347946	0.871633	0.913616	0.48174	0.567084	0.446961	0.827782	0.436133
cg26783481	5	93125895	1237	0.00465606	0.000367205	-0.00270031	0.000670374	0.000238739	-0.000253818	0.00294116	-0.00283541	-0.00143321	-0.00533433	-0.00324926	-0.00096129	-0.0027497	0.000769383	-0.00216295	-0.00290478	0.00166027	-0.00459091	0.0059228	0.00606128	0.00615264	0.00515935	0.00594836	0.00597931	0.00571295	0.00582749	0.00608178	0.00510504	0.00496137	0.00536883	0.00523264	0.0058238	0.00539266	0.00557694	0.00518867	0.00541857	0.431794	0.951692	0.660744	0.896619	0.967985	0.96614	0.606677	0.626572	0.8137	0.296063	0.512525	0.857898	0.599243	0.894897	0.688352	0.602467	0.748984	0.396853
cg13642600	5	93126401	1237	0.00208542	0.00125124	0.00428178	0.00265424	0.00186416	-0.00103947	0.00152822	-0.00372946	-0.00606397	-0.00428699	-0.00369365	-0.000791821	-0.000248325	0.000452885	-0.00273276	-0.00449883	0.00248826	-0.00292796	0.0046447	0.00491631	0.0049805	0.00412162	0.00460423	0.00458526	0.00450415	0.00478743	0.0046946	0.00413434	0.00402179	0.00425455	0.004301	0.00468978	0.00440036	0.00454992	0.00421597	0.00449457	0.65344	0.799103	0.38995	0.519589	0.685566	0.820658	0.734391	0.435973	0.196464	0.299771	0.358404	0.852357	0.953959	0.923069	0.534579	0.322775	0.555057	0.51476
cg02703190	5	93137476	1237	0.00391962	0.000613845	0.0052946	0.000279196	0.00475823	0.000739861	-6.53187e-05	0.000151711	-0.00613873	-0.00164247	0.000865298	0.000794481	0.000648298	-0.00216552	-0.00398929	0.00207688	-0.00222257	-0.000674256	0.0040869	0.00437366	0.00429343	0.00365646	0.00404279	0.00416985	0.00383901	0.00425547	0.00380022	0.00361127	0.00360134	0.00370818	0.00400805	0.00423248	0.00396065	0.00405073	0.00385581	0.00424643	0.337523	0.888383	0.217507	0.939135	0.23921	0.85917	0.986425	0.971561	0.106232	0.64924	0.81012	0.830351	0.871504	0.6089	0.313823	0.608149	0.56433	0.873841
cg08960006	5	93260996	1237	0.00653581	0.00587847	0.000479796	0.00178358	0.00291254	0.00457838	-0.001643	0.000346719	-0.000118873	0.000294337	-0.00229811	-0.00968662	-0.00369048	-0.00384704	-0.00340425	-0.000700353	-0.0018459	-0.00790179	0.00492913	0.0052668	0.00497652	0.00424145	0.00513281	0.00486794	0.00448595	0.00518163	0.00466514	0.00441594	0.0045642	0.0046271	0.00465302	0.00495299	0.00454847	0.00484503	0.00456029	0.00478902	0.184854	0.264364	0.923193	0.674111	0.570418	0.346953	0.714176	0.946651	0.979671	0.946858	0.614607	0.0363088	0.427699	0.437329	0.454196	0.885066	0.685642	0.0989468
cg13099219	5	93357324	1237	-0.00106113	-0.00111893	0.0119671	-0.0016909	-0.013363	-0.0126466	0.00913162	-0.00412669	-0.00466525	-0.00395053	0.00374858	-0.00131528	0.0016722	0.00211882	0.00281491	0.0141481	0.0095016	0.00602805	0.00610803	0.00615728	0.00611539	0.0054129	0.006472	0.00602498	0.00571682	0.0057777	0.00590368	0.00531018	0.00562056	0.00564113	0.00602667	0.00572937	0.00612034	0.00535048	0.00588183	0.00576259	0.86208	0.855799	0.0503608	0.754749	0.0389475	0.0358141	0.110193	0.475077	0.429395	0.456904	0.50481	0.815638	0.781422	0.711519	0.645569	0.0081866	0.106221	0.29553
cg18649133	5	93410528	1237	-0.00452585	-0.000857878	0.00341445	0.0018919	-0.00413622	-0.00436812	0.00211888	0.00124307	-0.00156179	0.000995139	0.00257053	0.00384318	0.0022394	-0.00484448	-0.00102781	0.00412757	0.00214839	0.00470681	0.0042017	0.00434282	0.00413703	0.00373719	0.00401301	0.00390384	0.00388975	0.00418173	0.0041293	0.00368269	0.00353506	0.00362473	0.00366512	0.00399882	0.00385294	0.00388367	0.00365799	0.0038265	0.281414	0.843406	0.40918	0.612691	0.30268	0.263171	0.585937	0.766267	0.705266	0.78699	0.467132	0.289023	0.541198	0.225712	0.789655	0.287872	0.556992	0.218677
cg12950181	5	93447648	1237	0.00403825	-0.00312356	0.0103385	0.00760719	-0.00560346	0.000292341	-0.00402141	0.00691834	-0.00431958	-0.00148575	-0.0016894	-0.00334155	0.00419319	-2.311e-06	-0.00525193	-0.00322554	0.010205	0.00938819	0.00512859	0.00564417	0.00554926	0.00442968	0.0049667	0.00535104	0.0046516	0.0055612	0.00476003	0.00459528	0.00457945	0.00486819	0.00481064	0.00526053	0.00503	0.00492339	0.00486332	0.00476501	0.431048	0.579981	0.0624564	0.0859205	0.259233	0.956431	0.387301	0.213486	0.364159	0.746452	0.712196	0.492458	0.3834	0.999649	0.296429	0.512374	0.035873	0.0488116
cg15016062	5	93576432	1237	0.00425042	6.75903e-05	0.00123842	-0.000949296	0.000587039	7.19131e-05	0.0031566	-0.000713574	-0.00184569	-0.00419113	-0.00438421	-0.00203055	-0.00103938	0.00456064	-0.00435492	-0.00213697	0.000372823	-0.000947411	0.00604273	0.00627373	0.00608348	0.0052151	0.00614201	0.0059946	0.00578677	0.00618533	0.0062106	0.00528643	0.00532014	0.00539875	0.00546846	0.00584822	0.00557463	0.00565569	0.00555727	0.00564773	0.481811	0.991404	0.838689	0.85556	0.923856	0.990429	0.585419	0.908155	0.766326	0.427889	0.409895	0.706831	0.849255	0.435488	0.434683	0.705546	0.946512	0.866779
cg13926004	5	93621566	1237	0.00387322	0.00275306	0.00215944	0.00180639	0.00158995	-0.000752966	0.00159118	-0.00296222	-0.00110327	-0.00685037	-0.00221766	-0.000615484	-0.00108352	0.00146338	-0.00401946	-0.00459164	0.000141992	-0.00588111	0.00487736	0.00506877	0.00521722	0.00434107	0.00498433	0.00491144	0.00477655	0.00498993	0.00490932	0.0044749	0.00435445	0.00446295	0.00453652	0.00471034	0.00469633	0.00484505	0.00440277	0.00482862	0.427124	0.587031	0.678943	0.677325	0.749734	0.878155	0.739041	0.552753	0.822189	0.125808	0.610552	0.890312	0.811227	0.756049	0.392068	0.343284	0.974272	0.223235
cg19593009	5	93721323	1237	0.00570548	0.00433621	-0.000322936	0.00225722	0.000993865	0.00261909	0.000671267	-0.00555526	-0.00278662	-0.00566769	-0.00104729	-0.00289594	-0.00207398	0.00171269	-0.00200105	-0.00495901	0.00119413	-0.00651018	0.00587995	0.00616293	0.00599467	0.00510443	0.00596574	0.00569276	0.00578072	0.00612486	0.00586546	0.00540042	0.00508553	0.0052576	0.00514032	0.00586758	0.00554523	0.00561317	0.00539881	0.00555216	0.331883	0.481685	0.957038	0.658339	0.867689	0.645463	0.907556	0.364406	0.634723	0.293953	0.836841	0.581764	0.6866	0.770371	0.718204	0.376988	0.82495	0.240977
cg24356337	5	93758545	1237	0.00436964	0.00169476	0.001484	0.00226094	0.00229649	0.000359322	-0.000541352	-0.00450235	-0.00358789	-0.00327889	-0.0027677	-0.00155796	-0.00215294	0.00245231	-0.00154467	-0.00374275	-0.000435731	-0.00523709	0.00478363	0.00502815	0.00493863	0.00419704	0.00478208	0.00472626	0.00455976	0.00492642	0.00480209	0.00427536	0.00422662	0.00435439	0.00430407	0.00471805	0.00451227	0.00455175	0.00439518	0.00456966	0.361003	0.736076	0.763804	0.590094	0.631065	0.939398	0.905494	0.360759	0.454972	0.443126	0.51258	0.720499	0.616927	0.603223	0.732105	0.410925	0.921028	0.251772
cg03799736	5	93858506	1237	-0.00673163	-0.0041981	-0.00537765	-0.00304496	-0.00244792	-0.00523078	0.00723127	-0.00167302	0.00344173	-0.00388139	-0.00168941	0.00626763	0.00345682	0.000554586	0.00529228	0.00146393	-0.00645948	-0.000702235	0.00368323	0.00398369	0.00368494	0.00326663	0.00336132	0.00346577	0.00318757	0.003599	0.00324702	0.00307927	0.00322988	0.00326069	0.00347876	0.00351153	0.00341305	0.00349928	0.0034461	0.00340051	0.067603	0.291964	0.144467	0.351263	0.466453	0.131229	0.0232938	0.642034	0.289159	0.207493	0.600935	0.0545832	0.320373	0.87451	0.120998	0.67569	0.060871	0.836394
cg15130073	5	93898427	1237	0.00498562	0.00358794	-0.00289359	0.00191784	0.00334984	-0.00392684	-0.00418801	-0.00365342	0.000593119	-0.00594452	-0.00425228	0.00278838	-0.00103213	-0.00172282	-0.00255863	-0.00714994	-0.00116755	-0.00371816	0.00487994	0.00488613	0.00516775	0.00435079	0.00488926	0.00505752	0.00487938	0.00493339	0.00487427	0.00454643	0.00417914	0.00430774	0.00450509	0.00475595	0.00461733	0.00472772	0.00448896	0.00478031	0.306943	0.462759	0.575526	0.659356	0.493253	0.437492	0.390723	0.458967	0.90315	0.191038	0.308915	0.517441	0.81879	0.717168	0.579485	0.130446	0.794791	0.436683
cg04271164	5	94034104	1237	-0.0078546	-0.00212705	-0.00678268	0.00237065	0.000556525	0.00222125	0.00679883	-0.00106437	0.00490117	-0.00429365	-0.00432822	0.000426457	0.00649317	-0.00469721	-0.00100276	-0.00225062	-0.00111688	0.000985593	0.00367097	0.00399951	0.00383869	0.00309675	0.00349169	0.00381375	0.00340525	0.00368111	0.0036876	0.00296493	0.00337277	0.00351163	0.00351291	0.00339711	0.00347234	0.00332125	0.00346857	0.00345525	0.0323828	0.594845	0.0772406	0.443956	0.873365	0.560276	0.0458715	0.772472	0.183816	0.147577	0.199392	0.903341	0.0645485	0.166755	0.772747	0.497999	0.747453	0.775456
cg08426962	5	94076140	1237	0.00142112	0.00552504	0.00363374	0.00263128	0.000109081	-0.00250565	0.00363782	-0.00690157	-0.0071125	-0.00629747	-0.000755649	-0.000472261	0.000744921	-0.000454848	-0.0055558	-0.00284563	0.00107386	0.00021082	0.00509211	0.00523026	0.00535185	0.0046389	0.00525258	0.00490724	0.00483312	0.00515784	0.00498802	0.00444405	0.00451451	0.00459741	0.00467672	0.00503936	0.00483634	0.00506455	0.00466101	0.00496175	0.780181	0.290804	0.497157	0.570564	0.983431	0.609629	0.451638	0.180872	0.153893	0.156466	0.867069	0.918183	0.873446	0.928081	0.250655	0.574203	0.817786	0.966109
cg11226879	5	94090695	1237	7.278e-05	-0.00224402	1.4422e-05	0.0040084	-0.00126682	-0.00227388	0.0039288	-0.00134642	-0.0029464	-0.007087	-0.000602896	0.00307204	0.00254354	0.00300288	-0.0051424	-0.00150518	-0.000497989	-0.00277826	0.0041335	0.00422337	0.004574	0.00381687	0.00431282	0.00423949	0.00383344	0.00409452	0.00419752	0.00378343	0.00391926	0.00385455	0.00399223	0.0042348	0.00436864	0.00421747	0.00381006	0.00398175	0.985952	0.595188	0.997484	0.293635	0.768961	0.591712	0.305422	0.742281	0.482717	0.0610453	0.877745	0.425457	0.524045	0.478265	0.239148	0.721174	0.89601	0.485335
cg16887335	5	94121271	1237	0.00258017	-0.00659174	-0.00824299	-0.00279178	-0.00236646	-0.00827151	0.00391636	-0.00230462	0.006463	-0.00206187	0.00439266	0.00543674	-0.00247544	-0.000753781	-0.00168874	0.00593475	0.00581514	0.00323551	0.00430063	0.0047466	0.00469897	0.00420493	0.00460045	0.00447392	0.00414172	0.0043992	0.00425767	0.00391224	0.00426935	0.00406127	0.00433639	0.00437733	0.00477966	0.00460381	0.00418961	0.00444579	0.548539	0.164916	0.0793941	0.506735	0.606975	0.0644828	0.344359	0.600368	0.129022	0.598173	0.303536	0.180675	0.5681	0.863279	0.72385	0.197366	0.16514	0.466755
cg06778183	5	94129156	1237	0.00497339	0.00147349	-0.00440591	-0.00075647	0.00453777	0.0049213	-0.00442351	-0.0010883	-0.00122345	-0.0016461	-0.00403082	-0.00408834	-0.00146428	0.00269188	0.00266917	-0.00219127	-0.00084861	-0.00569444	0.00463393	0.00477968	0.00466532	0.00396314	0.00447685	0.00454124	0.00443741	0.00467492	0.00463504	0.00410662	0.00392377	0.00411459	0.0041688	0.00454819	0.004319	0.00436501	0.00413744	0.00442066	0.283157	0.757868	0.344967	0.848623	0.31077	0.278502	0.31883	0.81592	0.791814	0.688537	0.304288	0.320408	0.725403	0.553945	0.536572	0.615663	0.83749	0.197696
cg10449680	5	94185983	1237	0.00235921	0.00346117	-0.000620955	0.00404637	0.00048378	-0.000746092	0.0030597	-0.00665765	-0.00364287	-0.00707557	-0.00398699	-0.00125099	0.00170445	-0.00168251	-0.00454084	-0.00542325	0.00159876	-0.00375921	0.00592378	0.00618223	0.00624162	0.00510424	0.00601744	0.00581902	0.00575652	0.00597823	0.00609831	0.0052297	0.00526277	0.00527222	0.00528712	0.00580459	0.00547461	0.00568789	0.0054311	0.00561291	0.690438	0.575576	0.920752	0.427926	0.935922	0.897978	0.595059	0.26543	0.550269	0.176069	0.4487	0.812439	0.747166	0.771924	0.406858	0.340351	0.768475	0.503022
cg01420103	5	94237541	1237	-0.0011163	-0.000878229	0.00142877	0.00292303	0.000593456	-0.0050378	0.00591499	-0.00118136	-0.00381213	-0.00289732	-0.000777468	0.00404042	0.00140038	-0.00551258	-0.00642912	-0.000802955	0.00402924	0.002346	0.00466897	0.00463359	0.00463937	0.00400861	0.00458414	0.00456182	0.00430111	0.0047692	0.00439374	0.00379952	0.00394459	0.0041885	0.00450454	0.00469101	0.00445136	0.00433602	0.00424079	0.00444487	0.811036	0.849673	0.758108	0.465887	0.896995	0.269446	0.169062	0.804362	0.385599	0.445733	0.843751	0.334722	0.755889	0.23994	0.148653	0.853086	0.342054	0.597638
cg16079495	5	94244779	1235	0.00437295	0.00115179	-0.0031203	0.00424483	0.000209314	0.00348236	-0.000649251	-0.00130372	0.00160037	-0.00622756	0.0011044	-0.00235844	-0.00271792	0.00353082	-0.00210752	-0.00655148	0.00046656	-0.00264435	0.00493519	0.00516068	0.00506123	0.00401242	0.00486167	0.00464827	0.00489436	0.00500111	0.00504849	0.00435572	0.00417399	0.00425613	0.00438629	0.00494606	0.00446554	0.00457937	0.00453161	0.00460115	0.375577	0.823391	0.537557	0.29009	0.965658	0.453754	0.894468	0.794335	0.751244	0.152791	0.791325	0.579492	0.535495	0.475311	0.63696	0.15253	0.917997	0.565483
cg25279395	5	94265680	1237	0.00410199	0.00112197	0.000770292	0.00260447	0.00256774	0.00330378	0.000155489	-0.0023193	-0.000553337	-0.0057122	-0.00116313	-0.00412671	-0.000576682	0.00326365	-0.00254099	-0.0044005	-0.00180788	-0.00637127	0.00500559	0.005106	0.00511819	0.00437504	0.00509972	0.00497756	0.00500783	0.00510047	0.00494577	0.00460321	0.00449197	0.00454905	0.00457266	0.00497519	0.0047989	0.00479985	0.00455869	0.00472104	0.412511	0.826077	0.880369	0.551641	0.614609	0.50686	0.97523	0.649308	0.910918	0.214637	0.795685	0.364322	0.899641	0.511834	0.596462	0.359247	0.691679	0.177161
cg16529799	5	94277008	1236	-0.00211077	0.00281452	0.00757544	0.00326807	-0.00630109	-0.00975004	-0.00227121	-0.000112088	-0.00259268	-0.000162951	0.00587322	0.00823793	-0.00148212	-0.00224644	-0.00275528	0.000990424	0.0017802	0.00735843	0.00417519	0.00432967	0.00417978	0.00333712	0.00398637	0.00389427	0.00378477	0.00424486	0.00425778	0.00351189	0.00353432	0.00361801	0.00372438	0.00402768	0.00373447	0.00362298	0.00349201	0.0037616	0.613172	0.515657	0.0699246	0.327428	0.113956	0.0122906	0.548444	0.978934	0.542572	0.962992	0.0965592	0.0227908	0.690666	0.577016	0.460639	0.784567	0.610198	0.0504417
cg21977465	5	94289328	1237	0.00123923	0.0062098	0.00557145	0.00242491	-0.00171494	-0.00204985	-0.00130708	-0.00335856	-0.00204171	0.000493962	0.00296997	0.00148103	-0.0110468	0.000993474	-0.00164914	0.0017694	0.000197043	0.00124197	0.00527776	0.0055303	0.00525196	0.00472397	0.00501622	0.00514498	0.00505534	0.00533674	0.00498399	0.00457909	0.00481514	0.00477102	0.00514419	0.00506957	0.0052755	0.0049988	0.00490904	0.00499597	0.814362	0.261493	0.288767	0.607727	0.732442	0.690323	0.795979	0.529134	0.682061	0.914096	0.537367	0.75624	0.0317583	0.844635	0.754582	0.723365	0.967983	0.803674
cg07218995	5	94316127	1237	0.00339602	-0.000355439	-0.000795478	1.42064e-06	0.00292147	-0.000760426	-0.00133442	-0.0011665	-0.00337909	-0.00175366	-0.00274038	-0.000472905	-0.00082413	0.00352554	-0.00122512	-0.00245353	-0.000419635	-0.00239823	0.00469179	0.00484249	0.00471178	0.00400924	0.00450942	0.00452517	0.00451579	0.00479871	0.00467945	0.00416915	0.00399379	0.00408741	0.00409735	0.00454912	0.0043914	0.00439074	0.00422494	0.00439781	0.469175	0.941488	0.865932	0.999717	0.517076	0.866549	0.767612	0.807939	0.470225	0.674028	0.492612	0.907892	0.840591	0.438344	0.78026	0.576301	0.920882	0.585531
cg04841176	5	94363209	1237	0.00369337	0.00321224	-0.00177011	-0.000378969	0.00272226	0.00158048	-0.00254624	-0.00298755	-0.00337589	-0.00201484	-0.00283098	-0.00087616	0.00161778	0.00215624	-0.000425874	-0.00320121	-0.000477844	-0.00464124	0.00433986	0.0043825	0.00437964	0.0037098	0.00415421	0.00417018	0.00411721	0.00440327	0.00429987	0.00381912	0.00369584	0.00383212	0.00394042	0.00415678	0.00403572	0.00408881	0.00383408	0.00414187	0.39475	0.463577	0.68609	0.918635	0.512275	0.704691	0.536287	0.497464	0.432386	0.5978	0.443683	0.819152	0.681396	0.60395	0.915958	0.433675	0.900816	0.262472
cg20992700	5	94392077	1237	0.00821504	-0.0023043	-0.00740416	0.00459631	0.00305574	0.00118947	-0.00189712	-0.00547958	0.00439021	-0.00279546	0.000802098	-0.00420758	-0.00379708	0.00535035	0.00434494	-0.010833	-0.0048594	-0.00808221	0.00742013	0.00812525	0.0081452	0.0062755	0.007323	0.00725178	0.00746683	0.00762208	0.00753444	0.00652705	0.00679975	0.00722579	0.00726255	0.00754135	0.00702741	0.00726803	0.00698655	0.00715463	0.268238	0.776719	0.363339	0.463912	0.676473	0.869712	0.799439	0.472198	0.560105	0.668442	0.906099	0.560364	0.601093	0.478034	0.536387	0.136094	0.486719	0.258625
cg26743129	5	94418768	1235	0.00180212	0.00213065	-0.00242068	-0.000574449	0.00182796	0.000427051	0.00178786	-0.00255652	-0.000685216	-0.00253388	0.000417024	-0.00027514	0.00118515	0.00140403	-0.00144315	-0.00200121	0.000458218	-0.00280072	0.00454834	0.00457196	0.00459958	0.0038036	0.00430815	0.00429554	0.00451144	0.00447225	0.00454161	0.00404938	0.00374715	0.00388838	0.00384376	0.00439572	0.00400749	0.00418011	0.00381034	0.00409651	0.691947	0.641197	0.598691	0.879954	0.671345	0.920807	0.691887	0.567566	0.880074	0.531481	0.911386	0.943589	0.75783	0.749417	0.718763	0.632119	0.90428	0.494174
cg04565127	5	94552153	1237	0.00613327	0.00146757	-0.00389909	0.00288512	-0.00109534	0.00115451	-0.000142502	-0.00115369	-0.0011868	-0.00548633	-0.00023757	-0.00373522	-0.00268413	0.00415519	0.000535456	-0.00423123	0.001819	-0.00612396	0.0059116	0.0061083	0.00622148	0.00518288	0.00574668	0.00586216	0.00584077	0.00605799	0.00603352	0.00527976	0.00516073	0.00527111	0.00500112	0.00572605	0.00544418	0.00571885	0.00531823	0.0055463	0.299505	0.81013	0.530846	0.577758	0.848836	0.843873	0.980535	0.848963	0.844061	0.298747	0.963283	0.47856	0.591471	0.468045	0.921651	0.459376	0.732328	0.269527
cg11392433	5	94574822	1237	0.00528019	-0.00181042	-0.0033979	0.00236766	-0.000520886	0.000979558	-0.00279817	-0.00531717	-0.0025609	-0.00275154	-0.000822708	-0.00353303	-0.00354412	0.00623251	-0.00123815	-0.00203247	-0.00123615	-0.0022952	0.00537538	0.00550932	0.00544892	0.00460756	0.00533464	0.00538706	0.00540551	0.00561676	0.00539527	0.00452103	0.00465226	0.00461523	0.00502245	0.00512981	0.00501361	0.00502748	0.00472751	0.00507448	0.325956	0.74245	0.532896	0.607347	0.922216	0.855712	0.604701	0.343812	0.635032	0.542784	0.859634	0.443964	0.480401	0.224382	0.804941	0.686012	0.793722	0.65105
cg23360388	5	94726774	1237	0.00467621	0.00328234	0.0016188	0.00596425	0.00198218	-0.000969557	0.00223465	-0.00546973	-0.00287503	-0.00589393	-0.00295816	0.000401159	-0.00256245	0.00304678	-0.00189036	-0.00641353	0.00042168	-0.00526079	0.00555504	0.00577873	0.00557021	0.00474516	0.00552595	0.0053602	0.00543333	0.00577549	0.00562119	0.00498152	0.00485985	0.00489371	0.00488036	0.00548238	0.00519387	0.00524349	0.00509489	0.00534116	0.399902	0.570033	0.771344	0.208786	0.719816	0.856461	0.680863	0.343609	0.609027	0.236746	0.542728	0.934667	0.599545	0.578388	0.715888	0.221276	0.934038	0.324648
