## Supplementary Tables for "Intergenerational transmission of complex traits and the offspring methylome" (part 21 of 50)

### Sheet: Table S3 (continued)
CpG	chromosome	positiona	N	Offspring_Schizophrenia_beta	Offspring_SmokingInitiation_beta	Offspring_EducationalAttainment_beta	Offspring_SocialDeprivation_beta	Offspring_BMI_beta	Offspring_Height_beta	Moth_Schizophrenia_beta	Moth_SmokingInitiation_beta	Moth_EducationalAttainment_beta	Moth_SocialDeprivation_beta	Moth_BMI_beta	Moth_Height_beta	Fath_Schizophrenia_beta	Fath_SmokingInitiation_beta	Fath_EducationalAttainment_beta	Fath_SocialDeprivation_beta	Fath_BMI_beta	Fath_Height_beta	Offspring_Schizophrenia_se	Offspring_SmokingInitiation_se	Offspring_EducationalAttainment_se	Offspring_SocialDeprivation_se	Offspring_BMI_se	Offspring_Height_se	Moth_Schizophrenia_se	Moth_SmokingInitiation_se	Moth_EducationalAttainment_se	Moth_SocialDeprivation_se	Moth_BMI_se	Moth_Height_se	Fath_Schizophrenia_se	Fath_SmokingInitiation_se	Fath_EducationalAttainment_se	Fath_SocialDeprivation_se	Fath_BMI_se	Fath_Height_se	Offspring_Schizophrenia_p	Offspring_SmokingInitiation_p	Offspring_EducationalAttainment_p	Offspring_SocialDeprivation_p	Offspring_BMI_p	Offspring_Height_p	Moth_Schizophrenia_p	Moth_SmokingInitiation_p	Moth_EducationalAttainment_p	Moth_SocialDeprivation_p	Moth_BMI_p	Moth_Height_p	Fath_Schizophrenia_p	Fath_SmokingInitiation_p	Fath_EducationalAttainment_p	Fath_SocialDeprivation_p	Fath_BMI_p	Fath_Height_p
cg07721901	5	94726815	1237	0.00649353	0.00317764	-0.00422178	0.00347683	-3.13479e-05	0.00506095	0.00053709	-0.0017973	0.00302411	-0.00522799	-0.00235601	-0.00241104	-0.00353964	0.00408493	-0.00141976	-0.00230077	0.00122254	-0.00637473	0.00600123	0.00636262	0.00640918	0.00526649	0.00611368	0.00585591	0.00574878	0.00630536	0.00614694	0.00560689	0.00527277	0.0055299	0.00562442	0.00588179	0.0057236	0.00579067	0.00548176	0.0055599	0.279238	0.617481	0.510083	0.509138	0.995909	0.387453	0.925564	0.77561	0.62274	0.351118	0.655	0.662837	0.529131	0.487366	0.804092	0.691129	0.82352	0.251566
cg07003334	5	94852565	1237	0.00330924	0.00162459	-0.000837841	0.000759556	-0.00178699	5.955e-05	0.00229849	-0.00233172	-0.000860041	-0.00360306	0.00109276	-0.00117909	-0.00369698	0.00337543	0.000189489	-0.000202621	0.00103084	-0.00303198	0.00409071	0.00420388	0.00405694	0.00355223	0.00399232	0.00395221	0.00365887	0.00411444	0.0038858	0.00369482	0.00348582	0.00359977	0.00384348	0.00387201	0.00362585	0.00378359	0.00376147	0.0037813	0.418534	0.699164	0.836384	0.830684	0.654436	0.987978	0.529876	0.570907	0.824836	0.329477	0.75391	0.743255	0.336109	0.383343	0.958321	0.957292	0.784044	0.422648
cg24276672	5	94878980	1237	0.00426653	0.00152265	0.00164896	0.00585284	0.00311145	-0.00165531	0.0020544	-0.00317807	-0.00323477	-0.00649847	-0.00443793	0.000873498	-0.001142	0.000499487	-0.00237187	-0.0065109	0.000686012	-0.00472497	0.00491556	0.00523765	0.00517519	0.00436119	0.00494352	0.00491808	0.00471861	0.00506974	0.00497558	0.00441394	0.00424986	0.00456857	0.00452802	0.00498221	0.004643	0.0048471	0.0045046	0.00465407	0.385414	0.771272	0.750009	0.179587	0.529088	0.736436	0.663285	0.530744	0.515608	0.140951	0.296367	0.848371	0.80088	0.920143	0.609457	0.179189	0.878957	0.309994
cg16631618	5	94955363	1236	-0.00195264	-0.00174309	0.00136695	-0.00222971	0.00434981	0.000638196	-0.000614906	0.00278864	-0.000432324	0.00349261	-0.000379199	-0.000815934	-0.00174865	-0.00212249	0.000342145	0.004164	-0.00356102	0.00469413	0.00422973	0.00434335	0.00418572	0.00356753	0.00415397	0.00408968	0.00411718	0.00426851	0.00434982	0.00378424	0.00366967	0.00363899	0.00363885	0.00403168	0.00395413	0.00384203	0.00388958	0.00389254	0.644335	0.688182	0.743989	0.531971	0.295032	0.875993	0.881276	0.513559	0.920829	0.356041	0.917699	0.822586	0.630836	0.598573	0.931046	0.278453	0.359915	0.227844
cg05499012	5	94967291	1237	-0.0103901	-0.000622969	0.00199723	0.00105982	-0.00171139	-0.00557164	0.0105508	-0.00513455	3.69648e-05	-0.00809013	-0.00169623	0.00809066	0.00211548	-0.000347646	0.0001516	-0.00175426	-0.00331686	0.000933981	0.00444948	0.00469932	0.00452746	0.00363346	0.00412212	0.00454547	0.00381048	0.00432153	0.00414543	0.00360288	0.00417635	0.00381101	0.00412847	0.0041048	0.00410558	0.00396407	0.00393184	0.00384721	0.0195368	0.894537	0.659114	0.770528	0.678017	0.22029	0.00562492	0.234781	0.992885	0.0247384	0.684631	0.0337563	0.608362	0.932506	0.970545	0.658099	0.398899	0.808185
cg15034643	5	95005398	1237	0.00524049	-0.000580159	0.00071207	0.00227037	0.00264175	0.00298914	-0.000832793	-0.000839005	-0.00216858	-0.0047705	-0.00118888	-0.00116955	-0.00193775	0.00244353	-0.00131506	-0.00409162	0.000547389	-0.00624956	0.00413383	0.00444789	0.00431502	0.00387532	0.00417538	0.00408223	0.00399804	0.00437137	0.00415774	0.00379178	0.00374469	0.00382405	0.00390922	0.00404833	0.00400164	0.00421585	0.00402197	0.00397756	0.204903	0.896223	0.868927	0.557974	0.526932	0.464028	0.834995	0.847796	0.601965	0.208349	0.750876	0.759725	0.620115	0.546117	0.742435	0.331781	0.891742	0.116135
cg12518124	5	95008929	1237	0.0056195	0.00391937	0.000479494	0.00174826	0.00284484	0.00503511	1.76009e-05	-0.00569588	-0.00206704	-0.00538307	0.0014834	-0.00449716	-0.00240278	0.00226296	-0.00521372	-0.00620337	-0.00070409	-0.00879063	0.00596641	0.00620213	0.00614703	0.00502684	0.00568936	0.00579317	0.00572203	0.00602723	0.00596216	0.00512975	0.00517867	0.00527863	0.0053332	0.00583902	0.00569246	0.005637	0.00519643	0.0055955	0.346267	0.527427	0.937825	0.728001	0.617055	0.384768	0.997546	0.344647	0.728821	0.294002	0.774539	0.394238	0.652327	0.698344	0.35972	0.271126	0.892221	0.116178
cg10718026	5	95034432	1237	0.00289721	0.00219683	-0.000970517	0.000540287	0.000941963	0.00227519	-0.00210126	-0.00326998	-0.00236157	-0.00343523	-0.0032877	-0.00320862	-0.001448	0.00186578	-0.00199751	-0.00433721	0.000709553	-0.00422205	0.00471745	0.00477347	0.00480202	0.00399244	0.00467474	0.0045135	0.00452433	0.00471652	0.00457407	0.00413486	0.00410329	0.00433609	0.00437333	0.00452037	0.00433192	0.00446593	0.00416939	0.00450909	0.539118	0.645361	0.839834	0.892353	0.840307	0.614202	0.642336	0.488118	0.605648	0.406089	0.422996	0.459313	0.74057	0.67979	0.644716	0.331461	0.864867	0.349098
cg00486883	5	95048297	1237	0.00102288	0.00519111	-0.00186975	0.00430856	0.00217193	0.00325207	0.00582155	-0.00660884	-0.00387539	-0.00932316	-0.0031048	-0.00387118	-9.3025e-05	-0.00145993	-0.00468806	-0.00676735	-0.000680662	-0.0069758	0.0069172	0.00715506	0.00727731	0.00587362	0.00702245	0.00693336	0.0067361	0.00692167	0.00688607	0.00613659	0.00615039	0.00619443	0.00622863	0.00690814	0.0066807	0.00651907	0.00638843	0.0066322	0.882441	0.468135	0.797234	0.463227	0.757105	0.639036	0.387461	0.339677	0.57358	0.128694	0.61369	0.532008	0.988084	0.832626	0.482846	0.29923	0.915149	0.292888
cg02900599	5	95054191	1237	-0.00440869	-0.00245263	-0.015432	-0.000966475	-0.00177842	0.00192838	0.00191683	0.000659655	0.0105885	-0.00672651	0.00210144	0.000313634	0.00444494	0.00269003	0.0085096	0.00132001	-0.0011624	0.00226228	0.00398936	0.00433625	0.00397168	0.00343845	0.00407503	0.00437022	0.0036499	0.0041317	0.00372656	0.00324957	0.00392144	0.0038123	0.00372793	0.00391216	0.00386927	0.0035954	0.00411017	0.00385986	0.269111	0.571658	0.000102114	0.77865	0.662532	0.659029	0.599463	0.873151	0.00449223	0.0384549	0.592039	0.934433	0.23313	0.4917	0.0278581	0.713517	0.777322	0.557806
cg24834165	5	95060853	1237	-0.00277132	0.00434276	0.000217799	0.00189947	-0.00198763	-0.00175634	0.0051138	-0.00512662	-0.00537665	-0.00610906	-0.00223585	0.000112723	0.00363107	0.000490363	-0.00391977	-0.000731439	0.000748822	-0.00268475	0.00411202	0.00415309	0.00403107	0.0034487	0.00385478	0.00409181	0.00385394	0.00433082	0.00399919	0.0036627	0.00349707	0.00364062	0.00380702	0.0040865	0.00379099	0.00364712	0.00367551	0.00416631	0.50034	0.295713	0.956911	0.581785	0.606114	0.667753	0.184541	0.236511	0.178807	0.0953331	0.522597	0.975299	0.340194	0.904486	0.30115	0.841048	0.838562	0.51932
cg02072492	5	95063827	1237	0.00387517	0.00582837	0.00374616	0.00412083	0.000560549	-0.00147493	0.00184712	-0.00567434	-0.00414477	-0.00731063	-0.00275277	-0.00174041	-0.000310978	-0.00247249	-0.00543131	-0.00317129	-0.000199111	-0.00209724	0.00477249	0.00527766	0.00493525	0.00429856	0.00469212	0.00485481	0.00461168	0.00496364	0.00487587	0.00423916	0.00413941	0.00440171	0.0045428	0.0048247	0.0046137	0.00469907	0.00441411	0.00453465	0.416803	0.269442	0.447815	0.337733	0.904906	0.761274	0.688765	0.252963	0.395293	0.0846095	0.506041	0.692553	0.945423	0.608326	0.239111	0.499755	0.964021	0.643729
cg14680147	5	95169805	1237	-0.0105776	0.000329721	-0.00242412	-0.0059265	-0.0021889	-0.00592755	0.00178659	-0.00339744	0.00282768	0.000481046	0.000939721	0.00745466	0.00498914	-0.000712332	0.00273459	0.00480814	-0.00258938	0.0083893	0.00460075	0.00527822	0.00457671	0.00443979	0.00499224	0.00483902	0.0040998	0.00486098	0.00469331	0.00405389	0.00434286	0.00423222	0.00413509	0.00470912	0.00449313	0.00446523	0.00455818	0.00440515	0.0214996	0.95019	0.596344	0.181922	0.661052	0.220595	0.663001	0.484602	0.546847	0.905542	0.828689	0.07817	0.227611	0.879766	0.542779	0.281571	0.569986	0.0568544
cg04114966	5	95177821	1237	0.00560749	0.00255486	-0.000885078	0.000317963	0.00482244	0.0011558	-0.00116005	-0.000666253	-0.00170515	-0.00396043	-0.00494626	-0.00396444	0.000542927	0.00290779	-0.000126106	-0.00486144	-0.00128399	-0.00535891	0.005148	0.00540457	0.00520072	0.00451858	0.00511521	0.00495486	0.00500327	0.00532199	0.0051466	0.00453389	0.00460981	0.00459712	0.00476657	0.00514858	0.00486965	0.00502523	0.00469243	0.00484482	0.276041	0.636411	0.864866	0.943901	0.345802	0.815554	0.816648	0.900374	0.740406	0.382382	0.283278	0.388481	0.909315	0.572227	0.97934	0.333341	0.784369	0.268678
cg12342488	5	95178992	1224	-0.00337389	-0.00147932	-0.00744451	0.000816859	-0.00714111	0.00103621	-0.000359595	0.000896129	0.0026569	-0.00421839	0.00196293	0.004971	0.000814468	-0.00045911	0.00599283	-0.00190934	0.000320107	-0.000620536	0.00368188	0.00434949	0.00391165	0.00354777	0.004263	0.003989	0.00339419	0.00370702	0.00362217	0.00356403	0.00376873	0.00367257	0.00338338	0.00358403	0.0039128	0.00391131	0.00401662	0.00364957	0.359483	0.733771	0.0570189	0.817901	0.0939071	0.795043	0.915627	0.808983	0.463247	0.236571	0.602475	0.17588	0.809767	0.898071	0.125622	0.625438	0.936479	0.864987
cg03164073	5	95197383	1237	-0.00369574	-0.000342576	-0.00048889	-0.00118421	-0.00034436	-0.00105363	-0.000425592	0.00118325	0.00326519	0.00247744	0.00223598	0.00121858	0.000320133	-0.00344773	0.00138445	0.0057133	-0.00059357	0.00697101	0.00459557	0.00483414	0.00460374	0.00383625	0.00434632	0.0043676	0.00431245	0.00467451	0.00457853	0.00390403	0.00379271	0.00401008	0.0040444	0.00448723	0.00428034	0.00435467	0.00398779	0.00421369	0.421283	0.943504	0.915428	0.757558	0.93685	0.809371	0.921385	0.800169	0.475751	0.525699	0.555495	0.761219	0.93691	0.442283	0.746359	0.189522	0.881674	0.0980518
cg04670132	5	95203005	1237	-0.00115286	0.00159505	0.0026035	0.00430335	0.00147006	-0.00140333	0.00651526	-0.00426617	-0.00482419	-0.00650269	-0.00432422	-0.00247404	0.0012808	0.000986911	-0.00380951	-0.00462363	0.00257032	-0.00327866	0.00597167	0.00640703	0.00602545	0.00518576	0.00586342	0.00593343	0.00576285	0.00602395	0.00586996	0.00527734	0.00520467	0.00544509	0.00548556	0.00617717	0.00558961	0.005712	0.00539953	0.00557353	0.846916	0.803398	0.665681	0.40663	0.802033	0.813035	0.258239	0.47882	0.411166	0.217878	0.406067	0.649569	0.815385	0.873064	0.495534	0.418252	0.634055	0.55636
cg15259156	5	95215763	1237	0.00278433	0.00240773	0.00388981	0.00411301	-5.28677e-05	-0.00249758	-0.00124044	-0.000592188	-0.00395339	-0.00400831	-0.00396823	0.000543937	0.000475133	-0.00109962	-0.00454017	-0.00441509	0.00280426	-0.000177036	0.00428094	0.00485061	0.00443473	0.00352598	0.00393819	0.00404704	0.00363889	0.00458945	0.00392205	0.00368346	0.00344249	0.00379464	0.00385082	0.00427658	0.00407612	0.00386442	0.00381173	0.00370061	0.515433	0.619629	0.380419	0.243417	0.989289	0.537144	0.733191	0.897332	0.313459	0.276511	0.249025	0.886019	0.901802	0.79708	0.265345	0.253247	0.461919	0.961844
cg14880229	5	95218005	1237	-0.00917422	0.00207685	-0.0013344	0.000931391	-0.00252371	-0.000850626	0.00969881	-0.00339418	0.0030987	-0.004384	-0.00156974	0.00261986	0.00252326	-0.00405747	0.00095722	-0.00074573	0.00287656	2.48123e-05	0.0041298	0.00460595	0.00468408	0.00358267	0.00387268	0.00433085	0.00360123	0.00411606	0.0039248	0.00362803	0.00362728	0.00395218	0.00397339	0.00411448	0.00406148	0.00365999	0.00386192	0.00373843	0.0263194	0.652057	0.775736	0.794886	0.514615	0.844289	0.00707703	0.409588	0.42981	0.226906	0.665189	0.507402	0.525403	0.324062	0.813679	0.838547	0.456361	0.994704
cg19493250	5	95226946	1237	0.000366936	0.00349197	0.00229121	0.00464258	0.000866769	0.0012869	0.0068645	-0.00463161	-0.00357393	-0.00702774	-0.00827037	-0.00355365	-0.00121679	-0.00108186	-0.00294012	-0.0036332	-0.000163976	-0.00311081	0.00459755	0.00526787	0.00454029	0.00400339	0.00490497	0.00492084	0.00415222	0.00478722	0.00462937	0.00413562	0.00409941	0.00426399	0.00399878	0.00485321	0.004177	0.00438407	0.00433809	0.00429478	0.936387	0.507406	0.613812	0.246187	0.859734	0.793691	0.0982879	0.333297	0.440107	0.0892591	0.0436484	0.404614	0.760907	0.823601	0.481506	0.407258	0.969848	0.468867
cg10146796	5	95234960	1237	0.00611676	-0.00406677	0.00191037	0.00290799	0.000790502	-0.0019833	0.000462108	-0.000435444	-0.00673595	-0.00389449	-0.00390083	0.00176331	-0.00430077	0.00554956	-0.00185129	0.000251806	0.000400061	-0.00386013	0.00390401	0.00413226	0.00411288	0.00357626	0.0039249	0.00386251	0.00374262	0.00404334	0.00404183	0.00353762	0.00347042	0.00367025	0.00356528	0.0040233	0.00383419	0.00396104	0.00363304	0.00385817	0.117164	0.325041	0.642301	0.416139	0.84038	0.60762	0.901734	0.914238	0.0956025	0.270949	0.261003	0.630919	0.227704	0.167785	0.629211	0.949312	0.912316	0.317064
cg13888154	5	95236305	1237	0.00497415	0.000596006	-0.00100101	0.00327737	0.001837	0.00119575	0.00208046	-0.003557	-0.000348857	-0.00464411	-0.00185621	-0.00371971	-0.000765735	-0.000159138	-0.00198074	-0.00131254	-0.000102759	-0.00380658	0.00439869	0.00477574	0.00472047	0.00381659	0.00444421	0.00428364	0.00435965	0.00459834	0.00470418	0.00387389	0.00391892	0.00388245	0.00399489	0.00449791	0.00424169	0.0042063	0.00409313	0.00427207	0.258129	0.900683	0.832062	0.390496	0.679352	0.780135	0.633214	0.439202	0.940884	0.230597	0.635747	0.33802	0.847994	0.971776	0.640522	0.75501	0.979971	0.372909
cg25454657	5	95242390	1237	0.000203946	0.00646227	0.00169483	0.00020089	-0.000232748	-0.000223548	0.00621559	-0.00636665	-0.00493752	-0.00338948	-0.00275243	-0.00309741	0.00238023	-0.000529204	-0.0052789	0.000186083	-0.000801034	-0.0044409	0.00620116	0.00640973	0.00650232	0.00533671	0.00617873	0.00634519	0.00602401	0.00632135	0.0061038	0.00548479	0.00535193	0.00567858	0.00546565	0.00592691	0.00579606	0.0058355	0.00555835	0.00598102	0.973764	0.31336	0.794362	0.969972	0.969951	0.971896	0.302164	0.313855	0.418558	0.53659	0.607052	0.585441	0.663208	0.928853	0.362414	0.974561	0.885411	0.457786
cg12324598	5	95244262	1237	0.00252623	-4.32726e-06	0.00338632	0.00324015	0.00320161	-0.00271319	0.00241671	-0.00175535	-0.00401597	-0.00384341	-0.00511871	0.000638456	0.000103392	8.28295e-05	-0.00399402	-0.0027725	0.000516059	-0.00161505	0.00403075	0.00425504	0.00422155	0.00354536	0.00390436	0.00393549	0.00386752	0.00403629	0.00403458	0.00361704	0.00344077	0.00359222	0.00356326	0.00404117	0.00382352	0.00400639	0.0037846	0.00376815	0.530831	0.999189	0.422466	0.360762	0.412211	0.490561	0.532053	0.663641	0.319548	0.287971	0.13684	0.858933	0.976852	0.983647	0.296211	0.488926	0.891539	0.668211
cg06277666	5	95251927	1237	-0.000303745	0.00607923	0.000113276	4.94913e-07	-0.00286669	-0.00749577	-0.00275599	-0.00123537	-0.000728921	-0.00312483	-1.50005e-05	0.0124314	0.00542663	-0.00175986	-0.00156914	-0.0018897	0.00241174	-0.0008107	0.00496164	0.005265	0.00481517	0.00435248	0.00456253	0.0049384	0.00466691	0.00481746	0.00445112	0.00412741	0.00412337	0.00433414	0.00452881	0.00486685	0.00470961	0.00423836	0.00453857	0.00466369	0.951185	0.248234	0.981232	0.999909	0.5298	0.129051	0.554829	0.797614	0.869919	0.448996	0.997097	0.00412756	0.230822	0.71765	0.739	0.655701	0.595151	0.861997
cg12201850	5	95264679	1237	0.00485376	0.00141415	0.00252326	0.00266552	0.00151691	-0.000113744	-4.80953e-05	-0.00527865	-0.00629268	-0.00541377	-0.00447269	-0.0018442	-0.00162985	0.000391225	-0.00293533	-0.00398118	0.00085732	-0.00303139	0.00487009	0.00500726	0.00503762	0.00418908	0.00480929	0.00473019	0.00471504	0.00485109	0.00484311	0.00428085	0.00425149	0.00443317	0.00445919	0.00470228	0.00449071	0.0047492	0.00442892	0.00464629	0.318936	0.777622	0.616453	0.524579	0.752448	0.980816	0.991861	0.276535	0.193839	0.205997	0.292786	0.67741	0.714736	0.933693	0.513342	0.401872	0.84651	0.514122
cg10705523	5	95271490	1234	-0.00527288	-0.00119651	-0.00191902	0.00091838	-0.00770231	-0.00883403	0.00508846	0.000650348	0.00132151	-0.00360462	0.00387055	0.0104155	0.00249493	-0.00170223	0.00102768	-0.00345806	0.00301152	0.000435058	0.00435009	0.00451788	0.00416305	0.00352041	0.00406369	0.00424125	0.00383168	0.00401785	0.00391395	0.00351033	0.00364226	0.00399066	0.00368935	0.00424532	0.00383977	0.00354791	0.00384063	0.00394644	0.225462	0.791134	0.644825	0.79419	0.0580394	0.0372617	0.184179	0.871413	0.735633	0.304485	0.287928	0.00905495	0.49888	0.688445	0.788975	0.329721	0.432968	0.912219
cg14456395	5	95281898	1237	0.00328249	0.0042964	-0.00244308	0.000848765	0.00241545	0.00327762	0.00141604	-0.0030562	-0.000543876	-0.007136	-0.00398045	-0.00368936	0.00100617	0.00017998	-0.0022729	-0.00432948	0.000287147	-0.00177788	0.00533766	0.00548501	0.00570217	0.00483001	0.00581414	0.00531258	0.00538587	0.00561309	0.00560439	0.0048031	0.0048173	0.00476164	0.00503573	0.00536702	0.00525195	0.00511272	0.00529076	0.00514042	0.538575	0.433452	0.668326	0.860508	0.677817	0.537264	0.792614	0.586114	0.922691	0.137356	0.408644	0.438453	0.841633	0.973248	0.665179	0.397104	0.956717	0.729446
cg19419291	5	95295965	1237	-0.00570554	-0.00221213	0.00493737	-0.000146127	-0.00113481	-0.00656201	0.00415272	0.000883437	-9.62915e-06	0.00258975	0.00156328	0.0043701	-0.0013839	-0.00514224	-0.00158479	0.00732791	0.000477227	0.00711721	0.00536474	0.00562956	0.00528364	0.00455459	0.00517702	0.00522432	0.00508599	0.00535753	0.00524532	0.00460853	0.00455908	0.00472063	0.00483763	0.00537129	0.00510143	0.00505761	0.00471981	0.00488629	0.287544	0.694357	0.350064	0.974405	0.826493	0.209097	0.414214	0.869026	0.998535	0.574152	0.731679	0.354579	0.774825	0.338387	0.756062	0.147369	0.919462	0.145236
cg10841248	5	95299519	1237	0.00168551	0.00404077	0.00926377	0.00144271	0.00540185	-2.62166e-05	0.000442741	0.000157327	-0.00658526	-0.00180377	-0.00163972	-0.000496482	-0.00346436	-0.000461448	-0.00274178	-0.00412466	-0.00191679	-0.0094299	0.0041596	0.00437825	0.00429469	0.00384583	0.00412882	0.00444947	0.00384419	0.0041457	0.00399754	0.00370852	0.00364925	0.00401064	0.00397076	0.00426357	0.00419311	0.0041348	0.00392078	0.00398582	0.685323	0.35605	0.0310034	0.70756	0.190762	0.995299	0.908309	0.969728	0.0994907	0.626694	0.653193	0.901481	0.382954	0.913813	0.513191	0.318499	0.624928	0.0179881
cg27177514	5	95353840	1236	0.00372257	0.000178861	0.00315165	0.00369895	0.00322632	-0.00151032	0.000856486	-0.0038386	-0.00448901	-0.00567014	-0.00440512	-0.000402042	0.000897477	0.00144637	-0.00308561	-0.00459134	0.00117619	-0.000629319	0.00474107	0.00491364	0.00488385	0.00406325	0.00454622	0.00458536	0.00452434	0.00473807	0.0047982	0.00419805	0.00401111	0.00410766	0.00423956	0.00462432	0.00442883	0.00450756	0.00429693	0.00443316	0.432351	0.970963	0.51872	0.362642	0.477909	0.74187	0.849853	0.417847	0.349499	0.176804	0.272105	0.922031	0.832348	0.754451	0.485984	0.308399	0.784293	0.887114
cg15978608	5	95359375	1236	0.00241954	0.000769911	0.000759123	0.00302045	0.000612598	0.000350713	0.00306405	-0.00177046	-0.00103205	-0.00512634	-0.00370703	-0.00218684	0.00050116	0.000675869	-0.0028787	-0.00419582	0.000505999	-0.0031876	0.00483881	0.00494537	0.00504035	0.00409572	0.00464389	0.00480795	0.00454398	0.00488166	0.00482777	0.00415202	0.0040591	0.00427642	0.0042267	0.00474507	0.00443001	0.00460784	0.00422651	0.00441024	0.617056	0.876283	0.880284	0.46084	0.895052	0.94185	0.500114	0.716847	0.830724	0.216956	0.361104	0.609091	0.905616	0.886735	0.515809	0.362515	0.904705	0.46982
cg01369611	5	95362282	1237	-0.00351785	-0.00437933	0.00352206	0.00234326	-0.00225107	-0.00528071	0.00253971	0.00299546	0.00178743	0.000300029	0.000300641	0.00133204	-0.00139294	-0.00345074	-0.00299663	0.0027646	0.00134113	0.00796504	0.0044528	0.00468702	0.00434465	0.00369295	0.00418044	0.00424576	0.00418182	0.00446733	0.00443894	0.00378443	0.00371775	0.0037661	0.00406237	0.00438255	0.00408514	0.00414548	0.0039261	0.00400789	0.42951	0.350122	0.417558	0.525739	0.590248	0.213587	0.543637	0.502523	0.687191	0.93681	0.935548	0.723569	0.731682	0.431058	0.463227	0.504839	0.732657	0.0468849
cg08723126	5	95372972	1237	0.000917449	0.00218358	-0.0032026	0.00148674	-0.00168716	0.000372072	0.00490289	-0.00367871	0.000961696	-0.00797736	-0.000435217	-0.000484603	0.00116368	0.000490891	-0.0013174	-0.00408569	0.00383749	-0.00437427	0.00561422	0.00565118	0.00571835	0.00459729	0.00534097	0.00518903	0.00533992	0.00534796	0.00553433	0.0048438	0.00459164	0.00482575	0.00495809	0.00518145	0.00510564	0.00512358	0.00493785	0.00504293	0.870191	0.699204	0.575441	0.746397	0.752086	0.942838	0.358537	0.491533	0.862047	0.0995738	0.924486	0.920011	0.814439	0.924521	0.796384	0.425202	0.437065	0.38572
cg21396536	5	95429329	1237	0.000256421	0.00364856	0.00394639	0.00289305	0.00106502	-0.00422818	0.00284801	-0.00520952	-0.0048781	-0.00437743	-0.00392137	0.000313066	-0.000268471	-0.00279495	-0.00571939	-0.000373636	-0.0047743	-0.00411276	0.00449394	0.00480779	0.00483856	0.00391847	0.00449792	0.00447577	0.00419309	0.00511586	0.00462336	0.00397507	0.00386602	0.00419178	0.00433803	0.00468522	0.00428007	0.00435233	0.00420818	0.00438864	0.954498	0.447921	0.414721	0.460325	0.812828	0.344821	0.497003	0.308531	0.29138	0.270801	0.310432	0.940465	0.950652	0.55081	0.181457	0.931588	0.256573	0.348688
cg20301323	5	95460327	1235	-0.00899403	-0.00421932	-0.000880836	0.000723507	-0.00317329	-0.00169427	0.00863694	8.96044e-05	0.00195231	-0.00157771	-0.00171488	0.00211855	0.00294201	-0.00172358	-0.00482058	0.00383557	-0.00255312	0.0066977	0.00420116	0.00458772	0.00417139	0.00353394	0.00407115	0.00413209	0.00383104	0.00412913	0.00407226	0.00364091	0.00373975	0.00382691	0.00387352	0.00401288	0.0039568	0.00396046	0.00391551	0.00388143	0.0322864	0.35773	0.832762	0.837782	0.43571	0.681786	0.0241669	0.982687	0.631642	0.664775	0.646554	0.579857	0.447543	0.66755	0.223109	0.332811	0.514367	0.0844236
cg25746686	5	95480168	1237	-0.00643797	0.00424139	-0.000151034	0.00291294	-0.00794395	-0.00539076	0.0103226	-0.00532528	-0.00370143	-0.00880006	0.00225649	0.0051871	0.00382569	-0.00495448	-0.00379772	-0.000822301	0.00495893	-0.00547516	0.00384693	0.0042531	0.00425143	0.00354218	0.00413422	0.0041467	0.00391967	0.00425262	0.00403273	0.00350386	0.00367065	0.00367422	0.00379762	0.00393923	0.00379953	0.00389839	0.00396054	0.00396208	0.0942222	0.318645	0.971661	0.410873	0.0546675	0.193596	0.00844983	0.210484	0.358699	0.0120208	0.538728	0.158021	0.313747	0.208491	0.317541	0.832939	0.210539	0.167006
cg21242631	5	95485498	1237	0.00176226	0.00110051	0.00442042	0.00476068	0.00275393	-0.00363939	0.00366287	-0.00434022	-0.00486697	-0.0055819	-0.00317254	0.00138418	0.000146937	0.000227372	-0.00333781	-0.00499552	-0.00100108	-0.00202148	0.0042005	0.00446709	0.00431629	0.00377124	0.00421196	0.00426183	0.00397887	0.00420971	0.00416489	0.00378958	0.00363127	0.00379202	0.00381099	0.00418183	0.00400933	0.00417216	0.00393651	0.00399426	0.674824	0.805404	0.305776	0.206817	0.513217	0.393133	0.357269	0.30254	0.242577	0.140762	0.382296	0.715094	0.969244	0.956639	0.405121	0.231172	0.799259	0.61279
cg08846894	5	95493579	1237	0.00249756	0.000840389	0.00282296	0.00421818	0.00176615	0.000892068	6.17439e-05	-0.0024467	-0.0038402	-0.00406725	-0.0040486	-0.00120351	0.000619419	-0.000985526	-0.00250555	-0.00356017	0.00124894	-0.00359245	0.00403255	0.00444709	0.00416492	0.00361187	0.00395051	0.00398109	0.003818	0.0041832	0.00407463	0.00372222	0.00350099	0.00373246	0.00376498	0.00408445	0.003779	0.00398299	0.00367116	0.0038436	0.535686	0.850112	0.497902	0.24286	0.654826	0.822698	0.987097	0.558624	0.345954	0.274528	0.247511	0.747116	0.869321	0.809332	0.507319	0.371406	0.733703	0.349965
cg14132585	5	95513202	1237	0.00183322	0.00422907	-5.43985e-05	0.00341254	0.000708	0.00243339	0.00102882	-0.00228604	-0.000492831	-0.0046189	-0.00166259	-0.00397605	-0.00184769	-0.000290442	-0.00138296	-0.00136213	0.0023589	-0.00503743	0.00430738	0.00457408	0.00434722	0.00366457	0.00438319	0.00427361	0.00391829	0.00416623	0.0041164	0.00364224	0.00368277	0.0038385	0.00394881	0.00419649	0.00398427	0.00379408	0.00419706	0.00399122	0.6704	0.355188	0.990016	0.351738	0.871679	0.569084	0.792882	0.583207	0.904702	0.204745	0.651665	0.300279	0.639849	0.944822	0.728513	0.719584	0.574091	0.206902
cg02703157	5	95515436	1236	0.00473499	-0.00105995	0.00134475	-0.000368279	0.000818575	-6.59631e-05	0.00274428	-0.00184341	0.000990642	-0.00303454	-0.00104664	-0.00329745	0.000279224	0.00290858	-0.000527257	-0.00364274	0.00211984	-0.00394807	0.00516841	0.0056226	0.00517426	0.00439604	0.00527437	0.0051274	0.00506942	0.0052704	0.00532118	0.00463272	0.00426191	0.00454081	0.00446321	0.00523466	0.00490241	0.0048363	0.0047627	0.00488728	0.359593	0.850472	0.794948	0.933235	0.876665	0.989736	0.588273	0.726513	0.852312	0.512452	0.806008	0.467728	0.950116	0.578459	0.914352	0.451325	0.656253	0.419191
cg10470829	5	95564296	1237	0.00347666	0.00434021	0.00265065	0.00564405	-0.00113468	-0.000549006	0.00302628	-0.00617866	-0.00496996	-0.00756163	-0.00223245	-0.00302639	0.00109499	0.000345434	-0.00263735	-0.00615608	0.00347192	-0.00394805	0.00569274	0.00581155	0.00596232	0.00493972	0.00566054	0.00559666	0.00552644	0.00569904	0.0057774	0.00522563	0.00504981	0.00508762	0.00519107	0.00550163	0.00545552	0.00543903	0.00515348	0.00544379	0.541386	0.455169	0.656633	0.253211	0.841125	0.921857	0.583967	0.278295	0.389657	0.147889	0.658427	0.551941	0.832936	0.949936	0.628792	0.257704	0.5005	0.468305
cg27387232	5	95579741	1237	0.00533403	-0.00237523	0.00319563	0.00910084	0.00305124	-0.00204326	0.00251804	-0.000773286	-0.00339118	-0.00607209	-0.00432409	0.00116528	0.000590007	0.00268913	-0.00311679	-0.00545424	0.000200687	-0.00185189	0.0046224	0.00459418	0.00471767	0.00396619	0.00447098	0.00447226	0.00419724	0.00460516	0.00457536	0.00397458	0.00379121	0.00417877	0.00399845	0.00435218	0.00419123	0.00424398	0.00413866	0.00409501	0.248519	0.60515	0.498169	0.0217558	0.494952	0.647761	0.548555	0.866648	0.458582	0.12658	0.254054	0.780354	0.882691	0.536653	0.457092	0.198733	0.961325	0.651104
cg11192787	5	95580517	1237	0.00408191	0.00231281	0.00246939	0.00410485	-0.00198577	-0.00490191	0.00330447	-0.00514511	-0.00675009	-0.00744936	-0.00148137	-0.00218726	-0.00267631	0.00422717	-0.00508325	-0.00178977	0.00192227	0.00162334	0.00451205	0.00484838	0.00454959	0.00392174	0.00446653	0.00440964	0.00420554	0.00449036	0.00435279	0.00392135	0.00382624	0.0039416	0.00433135	0.00423542	0.00420114	0.00414619	0.00418505	0.00429402	0.365641	0.633343	0.587286	0.295242	0.656616	0.266295	0.432018	0.251873	0.120961	0.0574737	0.698638	0.578951	0.536646	0.318254	0.226291	0.665984	0.646006	0.705396
cg24299541	5	95582921	1237	-0.0112499	-0.00278403	-0.00505787	0.00226133	-0.00352307	-0.00203473	0.0117543	-0.00438723	0.00391794	-0.00630581	-0.00433242	0.00557213	0.00523055	-0.000593199	0.00155712	-0.00456458	-0.000591833	0.00283983	0.00413369	0.00490939	0.00466017	0.0036157	0.00407465	0.00470341	0.00364609	0.00448718	0.0041236	0.00330511	0.00425393	0.00393355	0.00397546	0.00404075	0.00426061	0.00416347	0.00405954	0.0040404	0.00649813	0.570658	0.27777	0.531696	0.387242	0.665301	0.00126499	0.32821	0.342048	0.056404	0.308463	0.15661	0.188271	0.883287	0.714762	0.27293	0.884089	0.482144
cg20753349	5	95583169	1237	0.0050141	0.000708907	0.000292705	-0.000265647	0.000440685	-0.00222724	0.00406867	0.000831193	-0.000136579	-0.00255959	-0.00573437	0.000881346	-0.00217823	0.00209782	-0.00698381	0.000171902	-0.000673005	0.000608741	0.00451208	0.00475487	0.00483506	0.00393273	0.00448605	0.0043396	0.00409199	0.00478103	0.00458821	0.00409699	0.00410312	0.00389035	0.00409432	0.00432946	0.00430736	0.00414818	0.00408504	0.00419371	0.266456	0.881482	0.951727	0.946146	0.921746	0.607786	0.320077	0.861982	0.976253	0.532136	0.162244	0.820776	0.594717	0.627998	0.104939	0.966945	0.869142	0.884588
cg05061672	5	95583441	1237	0.00470765	0.00108992	-0.0018218	0.00600427	0.00276707	0.0015998	0.00339696	-0.00462379	-0.00191813	-0.00801855	-0.00274729	-0.0035387	-8.99158e-05	0.00389264	-0.00300686	-0.005937	-0.000278841	-0.0050332	0.00616801	0.0065414	0.00631154	0.005262	0.00624759	0.00624067	0.00619521	0.00617473	0.00616238	0.00543927	0.00538852	0.0053852	0.00572119	0.00596757	0.00588388	0.00584819	0.00575899	0.00578637	0.445322	0.867671	0.772853	0.253843	0.657836	0.797681	0.583472	0.453963	0.7556	0.140429	0.610162	0.511107	0.987461	0.514208	0.609328	0.310017	0.961383	0.38439
cg18129578	5	95589114	1237	0.00461588	0.000644436	0.000321532	0.00317591	0.00287562	0.00158974	0.00392492	-0.00154417	-0.000658081	-0.00699464	-0.00186037	-0.00234491	-0.00338448	0.0023054	-0.00310355	-0.00503166	0.00049703	-0.00735976	0.00612064	0.00629253	0.00624312	0.00530115	0.00620144	0.00598455	0.0058971	0.00623255	0.00593665	0.00547105	0.00542007	0.00562189	0.00546251	0.00596944	0.00568798	0.005924	0.0057451	0.00583986	0.450759	0.918429	0.958926	0.549107	0.642862	0.790515	0.505687	0.804322	0.911735	0.201079	0.73142	0.676602	0.535533	0.699349	0.585318	0.395676	0.931058	0.207575
cg18363810	5	95595421	1235	0.000362068	0.00437846	0.00215704	-0.00061098	-0.00213631	-0.00142794	-0.00195107	-0.00136177	-0.00224661	0.00337259	0.00239907	-0.000501411	-0.00241862	-0.00419131	-0.000352529	0.00406118	0.000593941	0.00324138	0.00401497	0.00442812	0.00429262	0.00341028	0.00398278	0.00399062	0.00386447	0.00417546	0.0041918	0.00364815	0.00352854	0.00371288	0.0034469	0.00400751	0.00373	0.00367604	0.00363457	0.00377475	0.928145	0.322769	0.615316	0.857813	0.591691	0.720476	0.613647	0.744321	0.591991	0.355244	0.496564	0.892575	0.482878	0.295624	0.924703	0.269259	0.870192	0.390506
cg27335585	5	95616198	1237	0.00345087	0.00245599	0.00508939	0.00629701	0.00258771	0.000634052	0.00257141	-0.00307142	-0.00621804	-0.00758751	-0.00510211	-0.00448381	0.000830026	0.00178788	-0.00452991	-0.00709268	-0.00203679	-0.00507852	0.00592276	0.00615841	0.00620749	0.00522609	0.00595983	0.00583595	0.00582986	0.00619162	0.00600201	0.00544627	0.00520078	0.00541944	0.00539879	0.00578887	0.00558684	0.00571655	0.00549333	0.00559626	0.560131	0.690039	0.412285	0.228235	0.664148	0.913483	0.659157	0.619851	0.300206	0.163572	0.32658	0.408035	0.877812	0.757438	0.41747	0.214707	0.710806	0.364151
cg26245620	5	95663466	1237	-0.00699534	-0.0032874	-0.00161164	0.00138881	-0.00392818	-0.00481328	0.00755598	-0.00280773	0.000905144	-0.00720689	-0.00658579	0.0034298	0.00309335	-0.0033131	-0.00122088	-0.00200341	-0.00132611	0.00215956	0.00386994	0.00438903	0.00429327	0.00345347	0.00394182	0.00430347	0.00325077	0.00401964	0.00377412	0.00332955	0.00353526	0.00380495	0.00371411	0.00415827	0.00363477	0.00369818	0.00370671	0.00345877	0.0706668	0.453855	0.707372	0.687575	0.318989	0.263369	0.0201059	0.484862	0.810462	0.0304241	0.062478	0.367373	0.404922	0.425596	0.736954	0.588007	0.720523	0.532383
cg08153016	5	95748963	1237	-0.00770141	-0.000856907	0.00527726	-0.000914704	-0.00277227	-0.00691014	0.00343977	0.00281797	0.00102576	0.00395027	0.00241113	0.00469549	0.000973049	-0.00511183	-0.00168249	0.00632488	-0.0025563	0.0072461	0.00556007	0.0057739	0.00549589	0.00464638	0.00549176	0.00536629	0.00525109	0.00548032	0.00547529	0.00480537	0.00477793	0.00494285	0.00491396	0.0054644	0.0050537	0.0052061	0.00495958	0.00513863	0.166013	0.882019	0.336945	0.843934	0.613695	0.197852	0.51243	0.607113	0.851392	0.411047	0.613812	0.342135	0.843032	0.349542	0.739193	0.224405	0.606255	0.158503
cg04477939	5	95748998	1237	0.00394507	0.00262657	0.00402577	0.00458886	0.00206507	-0.00346076	0.00249058	-0.00220855	-0.00436233	-0.00864571	-0.00455764	-0.00167945	0.000431899	0.000559223	-0.00472805	-0.00540916	0.000309027	-0.00310158	0.00563831	0.00574352	0.00567047	0.00473671	0.00557391	0.00548721	0.00545628	0.00567356	0.0055751	0.00481346	0.00482724	0.00500167	0.00474921	0.0054451	0.00514148	0.00536864	0.00498015	0.00521737	0.484121	0.647449	0.477733	0.332651	0.711018	0.52824	0.648058	0.697076	0.43394	0.07247	0.345093	0.737038	0.927539	0.918199	0.357787	0.313671	0.950522	0.552197
cg10607455	5	95767550	1237	0.0122348	0.00214811	-0.00282231	0.00622086	-0.000325279	0.00668983	-0.00768676	-0.00534424	-0.00717461	-0.00965566	-0.00793574	-0.00502558	-0.00237284	0.00326756	-0.00709693	-0.00721986	0.000898453	-0.000518865	0.00739142	0.00801521	0.00811238	0.00647497	0.00775275	0.00731283	0.00708516	0.00794412	0.00741385	0.00681329	0.00677656	0.00722242	0.00750824	0.00784494	0.00757069	0.00731785	0.00729731	0.00740707	0.0978701	0.788696	0.727914	0.336676	0.966533	0.360293	0.277961	0.501119	0.333179	0.15643	0.241576	0.486535	0.751979	0.677031	0.348542	0.323834	0.902011	0.944154
cg14788262	5	95852701	1232	-0.00532761	-0.00196801	0.00165141	-0.00166452	-0.000346914	-0.00516331	0.00519512	-0.000553801	-0.000498869	0.000700335	-0.000478267	0.00487959	-0.000633038	-0.00549709	-0.00126522	0.00642513	-0.000530762	0.0058353	0.00429716	0.00456438	0.004332	0.00383339	0.00437975	0.00423362	0.00403214	0.00433609	0.00443196	0.00378165	0.0036688	0.00382679	0.00386103	0.00444202	0.00419117	0.004324	0.00390826	0.00404429	0.21505	0.666347	0.703046	0.664132	0.936867	0.222617	0.197597	0.898371	0.910378	0.853078	0.896281	0.202269	0.869766	0.215894	0.762745	0.137299	0.891975	0.149063
cg24561213	5	95853154	1237	0.00711672	0.00441713	0.00269523	0.000342727	0.00389893	0.00209832	-0.000906361	-0.00407965	-0.00489144	-0.00415141	-0.00174634	-0.00253657	-0.00267811	0.000468828	0.00145006	-0.00247938	-0.000999732	-0.0031017	0.00431239	0.00453622	0.00436186	0.00355475	0.00408834	0.00448657	0.00399095	0.00431408	0.00430545	0.00364404	0.00371516	0.00398179	0.00396239	0.00410161	0.00383118	0.00395559	0.00388006	0.00407209	0.098883	0.330183	0.536637	0.923192	0.340249	0.640006	0.820343	0.344323	0.255913	0.254607	0.638313	0.524097	0.499115	0.908997	0.705068	0.530787	0.79667	0.446241
cg12870041	5	95883446	1237	0.00330404	0.00620879	0.000197164	0.00218493	0.00532845	0.00675903	-0.00202677	-0.00696294	0.00285866	-0.00175901	-0.00517086	-0.00804509	-0.00090952	-0.000301099	0.0019769	-0.00769051	-0.000117215	-0.00471117	0.00469723	0.00486563	0.00505765	0.00432851	0.00482626	0.00445099	0.00409938	0.00457595	0.00461522	0.00420417	0.00403022	0.00404531	0.00440627	0.00472654	0.00443641	0.00428804	0.00431301	0.00434291	0.481805	0.201938	0.968904	0.613716	0.26957	0.128877	0.621016	0.1281	0.535653	0.675657	0.199484	0.0467296	0.836467	0.949206	0.655881	0.0728959	0.978318	0.278013
cg19402728	5	95918179	1237	0.000283173	0.0133772	0.00949395	-0.000145078	-0.00764172	-0.0118584	0.00239076	-0.00311287	0.00192593	0.00096024	0.00617857	0.0122929	-0.00400116	-0.0014575	-0.00595173	-0.0127513	-0.00105076	0.0056956	0.00644405	0.00644142	0.00617629	0.00568713	0.00627005	0.00634132	0.00583471	0.00627405	0.00593121	0.00532711	0.00593845	0.00576898	0.00572001	0.00621711	0.006818	0.00567639	0.00556876	0.00588395	0.96495	0.0378252	0.124254	0.979648	0.222934	0.0614817	0.681991	0.619789	0.745399	0.856952	0.298138	0.0331013	0.484238	0.814648	0.382694	0.0246794	0.850336	0.33305
cg20989968	5	95946663	1237	-0.0105709	-0.0119721	0.00606176	0.00814353	0.00420301	-0.0115212	0.00501799	0.00391067	-0.000931255	0.000120207	-0.00590267	0.00020579	0.0107124	0.00496106	-0.00194007	0.00701009	-0.0131811	0.00738342	0.00471717	0.00504948	0.00460851	0.00447857	0.00510477	0.00462538	0.00471527	0.00476167	0.00421814	0.00426743	0.00434285	0.00425858	0.00456987	0.00480773	0.00455389	0.00465652	0.0044703	0.00440943	0.0250303	0.0177425	0.188396	0.0690132	0.41031	0.0127435	0.287238	0.411486	0.825269	0.977528	0.174092	0.961458	0.0190708	0.302122	0.670089	0.132212	0.00319211	0.0940399
cg05506147	5	95950118	1237	-0.00667429	-0.00334941	-0.0032898	0.00351335	-0.0034079	-0.00186052	0.00448313	-0.00264746	-0.00176298	-0.00635506	-0.00161318	0.00611649	0.00331172	-0.000378878	-0.00233001	-0.0034966	-0.00176197	-0.00468627	0.00388031	0.00413503	0.00424441	0.00325247	0.00373388	0.00409324	0.00361106	0.00391002	0.00389116	0.00332358	0.00364811	0.00377452	0.00359647	0.00383207	0.00358865	0.00351512	0.00347235	0.00356897	0.0854252	0.417935	0.438286	0.280049	0.361402	0.649443	0.21442	0.498344	0.650496	0.0558616	0.658348	0.105132	0.357141	0.921241	0.516162	0.319867	0.611854	0.189163
cg16561083	5	95965656	1237	-0.0109643	-0.00224472	0.000761494	0.007682	0.000304696	-0.00248518	0.011005	0.000848633	0.00311912	-0.00592086	-0.00287722	0.00731743	0.00857049	-0.00156373	-0.00371382	-0.00106855	0.000761049	0.00364653	0.00415587	0.00479678	0.004696	0.00389557	0.00424143	0.00444952	0.00409371	0.00449855	0.00429088	0.00375852	0.00437897	0.00382714	0.00417047	0.00440095	0.00427618	0.00414692	0.00406241	0.00389088	0.00833309	0.63981	0.871181	0.0486115	0.942731	0.576484	0.00718248	0.850371	0.467276	0.115183	0.511145	0.0558784	0.0398752	0.722353	0.385125	0.79666	0.851395	0.348656
cg05998030	5	95965947	1237	-0.0123413	-0.00442339	0.00220404	0.00125651	-0.00564561	-0.0121513	0.0124474	0.000246941	0.000125743	-0.00433605	-0.00307097	0.0129188	0.00496145	-0.00335104	-0.000833216	0.000600574	0.00109475	0.00888868	0.00438927	0.00493858	0.0049053	0.0041731	0.00429921	0.0046295	0.00407117	0.00442762	0.00424629	0.00413295	0.00399022	0.00406597	0.00398009	0.00424233	0.00452316	0.00450414	0.00416169	0.00419869	0.00492812	0.370423	0.653202	0.763341	0.189124	0.0086712	0.00223222	0.955523	0.976376	0.294114	0.441524	0.00148651	0.212557	0.429583	0.853848	0.893926	0.792508	0.0342588
cg21541565	5	95976631	1237	0.00589409	0.00290837	-0.00265619	-0.000724866	-0.00118263	0.00493499	-0.00167886	-0.00221023	-5.85645e-05	-0.00432392	-0.0011723	-0.00271472	-0.00200122	0.00542587	-0.00233356	-0.00536164	-0.00216239	-0.00713808	0.00610388	0.00610756	0.00633695	0.00534643	0.00609421	0.00590413	0.00607555	0.00611234	0.0061159	0.00537992	0.00545193	0.00549756	0.00564503	0.00586171	0.00575071	0.00587423	0.00564759	0.00574954	0.334229	0.633938	0.6751	0.892154	0.846131	0.403237	0.782294	0.71765	0.99236	0.421561	0.829748	0.621444	0.722957	0.35463	0.684899	0.36138	0.701803	0.214419
cg25370920	5	96016596	1237	0.00565781	0.000604503	-0.000258119	0.0040122	0.00393725	-0.00312782	0.00146406	-0.00375932	-0.00179715	-0.00815347	-0.00443081	-0.000231349	0.000213663	-2.92575e-05	-0.0027206	-0.00410254	0.000487256	-0.00135855	0.00566643	0.00575278	0.0057015	0.00484785	0.00575117	0.00535223	0.0056005	0.00567918	0.00571394	0.0049464	0.00494469	0.00496057	0.00505726	0.00542574	0.00529508	0.00532316	0.00521817	0.00529749	0.318047	0.916312	0.96389	0.407884	0.493596	0.558954	0.793772	0.508004	0.753126	0.099278	0.370212	0.962802	0.9663	0.995698	0.607394	0.440887	0.925604	0.797602
cg06465076	5	96027378	1236	0.00453564	0.00264146	-0.000649232	0.000895063	0.00152323	0.000765377	-0.00298967	-0.00323603	-0.00337851	-0.00256322	-0.00266149	-0.00125248	0.00034726	0.000610742	6.79735e-05	-0.00397229	0.0012995	-0.00400865	0.00411066	0.0042517	0.00421554	0.00362618	0.00405999	0.00406447	0.0039944	0.0042468	0.00418126	0.00371011	0.00360305	0.00366131	0.00360235	0.00400618	0.00384723	0.00400802	0.00377287	0.00390333	0.26986	0.534422	0.877603	0.805037	0.707526	0.850634	0.45418	0.446064	0.419083	0.489644	0.460104	0.732287	0.923204	0.878832	0.985904	0.321644	0.730521	0.304429
cg13987922	5	96039870	1237	0.00385544	0.00082841	0.00207279	0.00497929	0.00139717	-0.00237784	0.0018623	-0.0038102	-0.00304705	-0.0063393	-0.00362629	-0.000743275	-0.0018561	0.00229882	-0.00286625	-0.00461579	0.000186179	-0.00179688	0.00505137	0.00515548	0.00509408	0.00429621	0.00480663	0.00484324	0.00477555	0.00499507	0.00500751	0.00435942	0.00422934	0.00438425	0.00450171	0.00491811	0.00463051	0.00475901	0.00450884	0.00462544	0.445317	0.872341	0.68408	0.246457	0.7713	0.623454	0.696562	0.445587	0.542859	0.145901	0.391217	0.865377	0.680111	0.6402	0.535922	0.332094	0.967063	0.697663
cg12866104	5	96042628	1237	0.00218024	-0.00108648	0.00322898	0.00816412	0.00224716	-0.00106374	0.00327726	-0.0027204	-0.00487795	-0.00850485	-0.00341408	-0.000545641	3.07162e-05	0.000433934	-0.00428963	-0.00677733	0.00194309	-0.00289276	0.00508608	0.00536975	0.00531067	0.004503	0.00505083	0.00512178	0.00492555	0.00517278	0.00507013	0.00454331	0.00436864	0.0047085	0.00462054	0.00499174	0.00486741	0.00503417	0.00465131	0.00494427	0.668164	0.839656	0.543176	0.0698258	0.656386	0.835472	0.50582	0.598953	0.336001	0.0612135	0.43451	0.907744	0.994696	0.930727	0.378157	0.178217	0.67613	0.558498
cg00292675	5	96045083	1237	0.00414762	7.47334e-05	0.00569288	0.0070568	0.00476197	-0.00429246	0.00276054	-0.00301413	-0.00250181	-0.00466861	-0.00338912	-0.00124782	0.00142012	-0.00174731	-0.00587127	-0.00778757	-0.000438892	0.000365711	0.00432205	0.00451544	0.00416732	0.00383811	0.0041113	0.00425088	0.00398499	0.00420518	0.00417116	0.00370904	0.00362816	0.00379939	0.00383729	0.00397739	0.00380783	0.00395554	0.00390236	0.0040997	0.337235	0.986795	0.171915	0.0659719	0.246756	0.3126	0.488476	0.473518	0.548648	0.208135	0.350245	0.74259	0.71132	0.660437	0.1231	0.0489787	0.910452	0.928919
cg17407323	5	96081599	1237	0.00182684	0.00390716	-0.00189419	0.00491038	0.00179754	0.00424581	0.00518871	-0.00470115	-0.000353875	-0.00829121	-0.00246273	-0.00625145	0.000262076	0.00149849	-0.00310234	-0.00610405	0.000460111	-0.0047581	0.00607632	0.00630732	0.00633775	0.00521754	0.00609528	0.00595329	0.0059922	0.00616124	0.00612664	0.00541181	0.00530308	0.00550975	0.00530412	0.00589582	0.00565671	0.00578703	0.00542612	0.00570993	0.763682	0.535611	0.765035	0.346638	0.768065	0.475731	0.38654	0.445451	0.95394	0.125508	0.642364	0.256537	0.960593	0.79937	0.583393	0.291526	0.932424	0.404674
cg08618451	5	96117388	1228	0.00177358	-0.00903689	0.00561981	0.00659872	0.0126316	0.00867755	-0.00378619	0.00592985	0.000912325	0.00208604	0.000874319	0.00120584	-0.00184618	-0.000298404	-0.00673208	-0.00392449	-0.00112816	-0.00264159	0.00445247	0.00480227	0.00424492	0.00420498	0.00445324	0.00425536	0.00443065	0.00427089	0.00439479	0.00395367	0.0037249	0.00424985	0.00442988	0.00453387	0.00445821	0.00429829	0.00413193	0.00423813	0.690382	0.0598639	0.18554	0.116587	0.0045613	0.0414295	0.392803	0.165005	0.835547	0.597763	0.814424	0.776611	0.676857	0.947524	0.131033	0.361224	0.784827	0.533093
cg03624563	5	96119711	1236	0.00199239	0.00812346	0.00398701	-0.00525767	-0.00800158	-0.0159759	-0.00143395	-0.00762425	-0.00311553	0.0039608	0.00547784	0.0119728	0.00486355	-0.00854667	-0.00948863	0.00284865	0.00595293	0.0054524	0.00473612	0.00483779	0.00475565	0.00427759	0.0049136	0.00482173	0.00455492	0.00494635	0.00447816	0.0041163	0.00428238	0.00425358	0.00463378	0.0046773	0.00471491	0.00447241	0.00481403	0.00435891	0.673989	0.0931198	0.401821	0.219027	0.103429	0.000921954	0.752903	0.123223	0.486607	0.335938	0.200841	0.0048814	0.293909	0.0676599	0.0441701	0.524165	0.216243	0.210984
cg08986950	5	96120312	1237	-0.00533428	0.0146081	-0.00269269	-0.00505599	-0.00369322	-0.00827296	-0.00328713	-0.014705	-0.00276431	-0.00508275	0.00426594	0.0018065	0.0031295	-0.00360888	0.00047381	-0.00151402	0.00241987	-0.00833615	0.00659504	0.00823392	0.00646469	0.00691943	0.00720285	0.00669348	0.00587766	0.00671271	0.00615769	0.00579372	0.00561916	0.00584721	0.0059299	0.00649981	0.00597896	0.0059569	0.00585383	0.00589737	0.418612	0.076041	0.677027	0.464966	0.60813	0.216469	0.575985	0.0284798	0.653489	0.380331	0.447747	0.75736	0.597673	0.578738	0.936837	0.79937	0.679327	0.157498
cg00188032	5	96141721	1237	0.00131049	0.00226069	0.00227808	0.00487077	0.000168107	-0.000270664	-0.000643281	-0.00357796	-0.000333913	-0.00413618	-0.00199615	-0.00404337	0.00408859	7.08218e-05	-0.00467203	-0.00522572	0.00396285	-0.00142321	0.00493768	0.0052505	0.00510148	0.0042519	0.00495474	0.00458251	0.00480172	0.00512173	0.00495194	0.00449442	0.00418424	0.00441642	0.00460672	0.00472593	0.00473676	0.00440665	0.00457112	0.00467942	0.790696	0.666784	0.655198	0.251981	0.972934	0.952901	0.893427	0.484812	0.946239	0.35742	0.633317	0.359913	0.374795	0.988044	0.323968	0.235672	0.385979	0.76102
cg15973607	5	96159726	1237	0.00678518	0.00422594	0.00396055	0.0077547	0.000431152	0.000364615	0.0014765	-0.00401831	-0.00159886	-0.00915677	-0.00429658	-0.00125923	-0.00152194	0.00339285	-0.00669695	-0.0081847	0.000902464	-0.00463018	0.00582624	0.00624014	0.00588715	0.00512748	0.00559862	0.00554412	0.00559155	0.00585396	0.00594145	0.00495882	0.00504387	0.00494477	0.00530223	0.00556932	0.00530729	0.00552386	0.00536026	0.00541936	0.244185	0.498268	0.50111	0.130438	0.938615	0.947564	0.791734	0.492445	0.787851	0.0648107	0.394301	0.798986	0.774084	0.542389	0.207007	0.13842	0.866298	0.392896
cg09436389	5	96171678	1236	-0.00473743	-0.000840809	0.00299789	-0.00248157	-0.00197427	-0.00296779	-0.000955561	0.000841515	0.00080898	0.00543833	0.00301861	0.00227535	-0.00116727	-0.00489588	-0.000981453	0.00629951	-5.50179e-05	0.00753541	0.00523644	0.00536602	0.00519509	0.00433609	0.00498183	0.0048809	0.00509472	0.00522164	0.00531902	0.00459064	0.0044249	0.00441304	0.00448793	0.00508033	0.0048351	0.00486911	0.00455575	0.0046924	0.365622	0.875488	0.563898	0.567115	0.691889	0.543161	0.851222	0.871968	0.879115	0.236154	0.49512	0.606136	0.794794	0.3352	0.839147	0.195745	0.990365	0.108302
cg11268657	5	96174895	1237	0.00303403	0.00235745	0.000404131	0.00414431	-0.000506477	-0.00268058	-0.000918942	-0.00578117	-0.00345478	-0.00832772	-0.00152824	0.00193382	-0.000150776	0.00233012	-0.00197628	-0.0055742	0.00195534	-0.00453912	0.00536502	0.00534949	0.0050953	0.00434397	0.00507092	0.00482449	0.00494307	0.00522274	0.00513088	0.0044588	0.00434087	0.00443793	0.00458065	0.00484666	0.00453718	0.00469027	0.0045452	0.00482899	0.571719	0.65944	0.936783	0.340064	0.920441	0.578471	0.852519	0.268327	0.500737	0.0618032	0.724795	0.663019	0.973742	0.630682	0.663145	0.234652	0.66705	0.347231
cg07651551	5	96191390	1237	0.000686484	0.00086952	0.00229402	-0.00120948	-0.00595582	-0.00332759	-0.00673492	0.00274636	0.00303194	0.00240469	0.00431512	-0.000501561	-0.000823545	-0.0049837	-0.00509895	0.00341644	-0.000748324	0.00398188	0.00436846	0.00455186	0.00442002	0.00379369	0.00428341	0.00427795	0.00406741	0.00416156	0.00410123	0.00362787	0.0038259	0.00382442	0.00413604	0.00419567	0.00411015	0.00421079	0.0039327	0.00399897	0.87513	0.848506	0.603756	0.749868	0.164396	0.436659	0.0977572	0.509296	0.45974	0.507435	0.259374	0.895659	0.842173	0.234905	0.214763	0.417162	0.849088	0.319383
cg26194172	5	96221731	1237	-0.000968297	0.00213435	0.000904653	0.0021942	-0.0011118	-0.00412036	0.00451772	-0.004367	0.000978473	-0.00647827	-1.28438e-05	0.00355066	0.00526062	0.00353853	-0.000745752	-0.00557331	0.00307589	-0.00419756	0.005603	0.00601602	0.00602975	0.0049902	0.0058648	0.00562439	0.00560653	0.00582044	0.00585325	0.00500651	0.00503969	0.00503826	0.00531155	0.00564689	0.00547096	0.00554126	0.00539091	0.00549479	0.862795	0.722757	0.88074	0.660154	0.849645	0.463809	0.42036	0.453081	0.867238	0.195676	0.997967	0.480972	0.321973	0.5309	0.891575	0.314519	0.568291	0.444917
cg14996640	5	96226658	1237	-0.00337929	-0.000443617	-0.000113922	0.00288492	-0.000390399	-0.000679123	0.000937909	0.0032591	0.00218076	-0.000304576	0.00122676	0.00135598	-0.00332258	-0.00131827	-0.000273126	0.00599479	-0.00636982	0.00111124	0.00448264	0.00460473	0.004538	0.0039088	0.00461334	0.00458223	0.00417531	0.00431795	0.00430777	0.00406867	0.00398019	0.00398149	0.00384844	0.00431025	0.0041196	0.00404576	0.00410125	0.00427953	0.450932	0.923251	0.979972	0.46048	0.93256	0.882179	0.822265	0.450381	0.612689	0.940327	0.757917	0.733427	0.387941	0.759723	0.94714	0.138408	0.120389	0.795122
cg27515589	5	96259834	1237	0.00643613	-0.0010529	0.00515963	0.00126897	0.00396215	-0.00344912	-0.00174823	0.00169764	-0.00513863	-0.00280279	-0.00384618	0.00338774	-0.00206428	0.00117744	-0.00505385	-0.0037106	0.000424639	-0.000721554	0.0046555	0.00474917	0.00454575	0.00377427	0.00428128	0.00450699	0.00424113	0.00466544	0.0043023	0.00372199	0.00395399	0.00391329	0.00419579	0.00449165	0.0041604	0.00430081	0.00406472	0.00422187	0.166825	0.824546	0.256357	0.736708	0.354727	0.444103	0.680186	0.715951	0.232325	0.451429	0.330685	0.386654	0.622728	0.793214	0.224461	0.388265	0.916797	0.864296
cg10178827	5	96275355	1237	0.00559807	0.000313307	0.000542249	0.00166401	0.00122774	0.000260079	0.000289022	-0.00125126	7.4581e-05	-0.000853095	-0.0033922	-0.00297751	-0.00290998	0.000489071	-0.00118395	-0.00224805	0.00138456	-0.0040241	0.00430941	0.00438976	0.00437732	0.00378677	0.00458643	0.00419445	0.00410012	0.00446029	0.00433421	0.00370757	0.0038107	0.00402783	0.00379581	0.00416137	0.00393225	0.00412651	0.00397114	0.00402416	0.193932	0.943101	0.901413	0.660353	0.788938	0.950558	0.943803	0.779069	0.986271	0.818018	0.373371	0.459766	0.443302	0.906443	0.763349	0.585904	0.727347	0.317318
cg00773582	5	96292825	1237	0.00381498	0.00780797	0.00400545	0.00221123	0.000424518	0.00184064	-0.00606883	-0.00101247	-0.00129972	-0.00306581	0.000157504	-0.00346883	-0.00131866	-0.00275161	-0.000629932	-0.00372644	0.000195616	-0.00455251	0.00422946	0.0042657	0.00401144	0.00351074	0.00394212	0.00416901	0.00396549	0.00413611	0.00397279	0.00363825	0.00329532	0.00401968	0.0039285	0.00428908	0.00396959	0.00374802	0.00367331	0.00384976	0.367056	0.0671891	0.318033	0.528795	0.914244	0.658848	0.125915	0.806621	0.74355	0.399418	0.961879	0.388158	0.737123	0.521174	0.873914	0.320104	0.95753	0.23699
cg14202472	5	96296075	1237	0.00200174	0.00364922	-0.0062512	-0.0061655	0.00133704	-0.00116543	0.000669061	-0.00819406	-0.00285167	0.000569521	-0.00480836	-0.000892165	0.00156734	-0.00329782	-0.00163107	0.00194558	-0.00102104	0.000254095	0.00462131	0.00491167	0.00473866	0.00404729	0.00463295	0.00467087	0.00437594	0.00490214	0.00454863	0.00408047	0.00409528	0.00434994	0.00442293	0.00439965	0.00438303	0.00415942	0.00417881	0.00459427	0.664903	0.4575	0.187105	0.127667	0.772893	0.802966	0.878481	0.0946176	0.530706	0.888998	0.240346	0.837495	0.723065	0.453516	0.709794	0.639961	0.806969	0.955894
cg04104119	5	96345459	1237	0.0016714	0.00456914	-0.00460873	0.000152784	0.000763167	0.00261773	0.00206689	-0.00657744	-0.000163004	-0.00318251	-0.00151435	-0.00243726	-0.00139992	0.00444789	0.00267042	-0.00578305	0.00010256	-0.00447723	0.00572565	0.00596597	0.00580385	0.0048424	0.0056427	0.00542998	0.00558975	0.0059813	0.0058465	0.00505317	0.00495884	0.00507427	0.00508702	0.00573638	0.00524589	0.00537714	0.00502097	0.00529651	0.770352	0.443755	0.427148	0.97483	0.892415	0.629743	0.711558	0.271477	0.977757	0.528822	0.760074	0.631001	0.783167	0.438113	0.610717	0.282156	0.983703	0.397934
cg10846368	5	96414836	1232	-0.00631579	0.00411878	0.00183455	-0.00469425	-0.00450296	-0.00529806	0.00300221	0.00214996	0.0021374	0.00661136	-0.000129889	0.00297548	0.00141287	-0.00671928	0.000627203	0.0107569	-0.00442574	0.00361856	0.00412117	0.00454342	0.00456678	0.00400427	0.00450756	0.00418952	0.00414799	0.00419193	0.00426144	0.00395412	0.00380493	0.00398735	0.00387292	0.00425532	0.00424013	0.00418529	0.00397368	0.00399384	0.125394	0.364651	0.687893	0.241072	0.317805	0.206015	0.469204	0.608034	0.615972	0.0945204	0.972768	0.455528	0.715255	0.114329	0.882405	0.0101651	0.265381	0.364918
cg17580004	5	96538908	1237	0.00200105	0.00296166	-0.000503875	0.00285311	0.00410534	0.00368629	-0.000243662	0.000636518	-0.00077019	-0.00314736	-0.000151599	-0.00508717	-0.00406649	0.00211801	0.000944953	-0.00257382	-0.00508087	-0.0044131	0.00547466	0.00553691	0.00554523	0.00460349	0.00515695	0.00521885	0.00508887	0.00545553	0.00514243	0.00472722	0.00461366	0.00498484	0.00515413	0.00504456	0.00503212	0.00496584	0.00491517	0.00491396	0.714729	0.592723	0.927599	0.535408	0.425986	0.479976	0.961811	0.907119	0.880945	0.505542	0.973787	0.307478	0.430126	0.674588	0.851046	0.604245	0.301271	0.369146
cg01094495	5	96633033	1237	0.0024245	0.00237771	-0.00252838	-0.00203014	0.000579407	0.00319834	0.00814384	-0.00855271	-0.00273201	-0.00737007	-0.00207863	0.00272309	-0.00051991	-0.000522143	-0.00422711	0.00246417	-0.00323433	-0.00566055	0.00523529	0.00552957	0.00551877	0.0047462	0.005228	0.00518419	0.0053111	0.00522419	0.00527866	0.00478676	0.0046762	0.00476518	0.00481603	0.00501392	0.00510994	0.00498176	0.00470447	0.00476985	0.643287	0.667196	0.64685	0.66884	0.911753	0.537274	0.125186	0.101602	0.604767	0.123639	0.656671	0.567691	0.914032	0.917059	0.408106	0.620855	0.491766	0.235331
cg06796790	5	96864922	1237	0.00418723	0.0013774	0.00282769	0.00306676	0.00274041	-0.00166543	-4.5824e-05	-0.00288211	-0.00408618	-0.00453101	-0.00385626	-0.000869667	-0.000242237	-4.20606e-05	-0.00202657	-0.00340299	-0.000595299	-0.00438288	0.00408922	0.00430553	0.0042012	0.00353448	0.00408274	0.00409133	0.00388909	0.0041535	0.00396753	0.00367357	0.00355959	0.00377969	0.00378511	0.00406197	0.0039068	0.00410639	0.00376306	0.00404981	0.30585	0.749033	0.500904	0.385575	0.502081	0.683962	0.990599	0.487746	0.303054	0.217425	0.278656	0.818022	0.948972	0.991738	0.603949	0.407271	0.874303	0.279145
cg25122204	5	96864924	1237	0.00336289	0.00461798	-0.000421931	0.00328371	-0.00114428	0.00158782	0.00255448	-0.00655282	-0.00311947	-0.00664095	-0.00354666	-0.00284771	-0.000436909	0.00266642	-0.00216185	-0.00372037	0.00106771	-0.00771121	0.00667001	0.00703708	0.00679597	0.00585271	0.00664584	0.00665192	0.00653667	0.00682103	0.00680753	0.00594761	0.00581565	0.0059439	0.00599326	0.00653885	0.00650698	0.00635905	0.00608151	0.00649926	0.614135	0.511673	0.950495	0.574758	0.863296	0.811337	0.695951	0.336713	0.646782	0.264176	0.541963	0.631869	0.941886	0.683434	0.739711	0.558513	0.860634	0.235434
cg23314893	5	96881859	1237	0.00519319	-2.96267e-05	-0.00650027	0.00231382	0.00112113	0.00367172	-0.000596259	-0.00279879	-0.000717391	-0.00220751	-0.00222186	-0.00582779	-0.00130259	0.000484335	0.00114464	-0.00756425	0.000206166	-0.00625956	0.00512317	0.00541143	0.00554824	0.00460926	0.00517551	0.00501773	0.00491128	0.00533011	0.00520283	0.00475798	0.00455128	0.00468945	0.00485121	0.00517558	0.00488194	0.00508529	0.00473556	0.00502061	0.310741	0.995632	0.241361	0.615673	0.828503	0.464321	0.903369	0.599521	0.890331	0.642677	0.62542	0.213962	0.788308	0.925442	0.814624	0.136889	0.965274	0.212481
cg17677477	5	96896452	1237	0.00123007	0.00223725	0.00441445	0.00487748	0.00123259	-0.000177722	0.00261273	-0.00393591	-0.00380062	-0.00816234	0.00204016	0.000501899	-0.00491346	0.00163655	-0.00450015	-0.000157413	-0.00306733	-0.00251031	0.00490522	0.00502852	0.00511183	0.00429471	0.00487057	0.00452303	0.00457787	0.00490505	0.00480598	0.00443946	0.00432298	0.00445441	0.00447109	0.00470139	0.00446356	0.00444846	0.00438481	0.00451806	0.801993	0.656383	0.387821	0.256084	0.800215	0.968657	0.568183	0.42231	0.429054	0.0659758	0.636974	0.910289	0.271794	0.727766	0.31336	0.971772	0.484218	0.578473
cg23231958	5	96994419	1237	0.00498946	0.000160331	0.00180369	0.000418494	0.00357951	0.00167896	0.00132606	-0.00393564	-0.00348096	-0.0029294	-0.00419198	-0.00517295	-8.91926e-05	0.00405976	-0.00384677	-0.00465226	0.000584011	-0.00313758	0.00564657	0.00592311	0.00570342	0.00479944	0.00554031	0.00534021	0.00556407	0.00582858	0.00605522	0.00514959	0.00489282	0.00477746	0.00494762	0.0057348	0.0053574	0.00549394	0.00517277	0.00531797	0.376898	0.978405	0.751815	0.930515	0.518225	0.753217	0.811629	0.49953	0.56538	0.569451	0.391576	0.278904	0.985617	0.478997	0.472739	0.397108	0.910109	0.555194
cg27086791	5	97071028	1237	0.00131063	0.00381998	0.00225439	0.00354152	0.000598017	0.00219752	0.00375231	-0.00549296	-0.00448662	-0.0107897	-0.00210826	-0.00338882	-0.000954558	-0.000548663	-0.00310567	-0.00453149	0.00223933	-0.00261003	0.00528848	0.00550829	0.00533908	0.00458479	0.00529006	0.00516497	0.00509493	0.00527956	0.00527707	0.0044911	0.00447448	0.00458936	0.00457865	0.00512112	0.00483848	0.00493081	0.00478815	0.00490995	0.804268	0.487998	0.672847	0.439849	0.909995	0.670496	0.461439	0.298145	0.395208	0.0162846	0.637516	0.460266	0.834854	0.91468	0.520958	0.358088	0.640012	0.595018
cg17314407	5	97216640	1237	0.00391723	0.00340134	-0.00531221	7.65157e-05	0.00129896	0.000877071	-0.00232761	-0.00566149	-0.00175488	-0.0053177	-0.00227736	-0.00120252	-0.00238512	0.00159572	-0.000356855	-0.00311278	-0.000808406	-0.0037197	0.00542538	0.0056178	0.00560241	0.00469418	0.00557258	0.00537121	0.00526505	0.00554155	0.0052693	0.00493618	0.00485459	0.00492164	0.00499894	0.00541844	0.0051859	0.0053588	0.00497924	0.00527917	0.470282	0.544874	0.343028	0.986995	0.815685	0.870289	0.658426	0.306949	0.739105	0.281351	0.638988	0.806973	0.633273	0.768377	0.945139	0.561326	0.871026	0.48106
cg22113056	5	97401541	1237	0.00181348	0.00454691	-0.00422572	0.00560168	0.000212129	0.0027007	-0.000159694	-0.00406304	0.00281433	-0.00756993	-0.00056675	-0.00274714	-0.000847057	0.00431974	-0.00221144	-0.00725303	-0.00102913	-0.00677656	0.00672514	0.00737391	0.00716215	0.00603934	0.00699642	0.0065135	0.00676524	0.00697472	0.00701675	0.00617758	0.00617037	0.00618401	0.00644607	0.00706365	0.00677378	0.00654788	0.00650832	0.00643273	0.787425	0.537485	0.555186	0.35365	0.975812	0.678412	0.981168	0.560204	0.688355	0.220429	0.926817	0.656874	0.895454	0.540839	0.744068	0.267995	0.874359	0.292135
cg09392369	5	97446316	1237	0.0051394	0.00260245	-0.00204301	0.00571104	0.00175091	0.00582812	0.00417751	-0.00543342	-0.000775406	-0.00878048	-0.00311773	-0.00436375	-0.00360631	0.00497107	-0.00170256	-0.00690981	0.00212066	-0.00763196	0.00619541	0.00638288	0.00630928	0.0053581	0.00613627	0.00609277	0.00614692	0.00626566	0.00621251	0.00565064	0.00533078	0.00546282	0.0056	0.00602247	0.00587366	0.00603688	0.00569626	0.00581816	0.406793	0.683477	0.746081	0.286482	0.775385	0.338788	0.496751	0.385846	0.900671	0.12021	0.558646	0.424401	0.519586	0.409133	0.771921	0.252375	0.709677	0.189605
cg03073665	5	97480475	1237	0.00320996	2.07469e-05	0.00546918	0.00194556	0.0012934	-0.00254438	0.00194555	-0.0031286	-0.00587375	-0.0010613	-0.00289917	0.0035581	0.000772984	-0.000640352	-0.00552769	-0.00228011	0.000959862	-1.51546e-05	0.00421858	0.00434876	0.00434831	0.00368449	0.00402845	0.00429964	0.00389999	0.00441155	0.00413584	0.00374368	0.00357879	0.00387878	0.00377233	0.00402932	0.00404833	0.0041389	0.00379113	0.00386567	0.446711	0.996193	0.208475	0.597472	0.748161	0.554008	0.617879	0.478211	0.155547	0.7768	0.417883	0.358973	0.837643	0.873729	0.17212	0.581703	0.800125	0.996872
cg05884625	5	97645376	1219	-0.009373	0.00412286	0.00261333	0.00257086	-0.00483862	-0.00372206	0.00339373	-0.00340872	-0.00140177	-0.00288041	0.00272081	0.0125538	0.00480584	0.000454567	0.00387699	-0.0046443	0.00342934	-0.00148742	0.00604915	0.00602445	0.00549343	0.00460045	0.00549734	0.00582161	0.00518621	0.00567239	0.00515179	0.0046333	0.00494829	0.00546045	0.00534477	0.00589522	0.00538507	0.00455395	0.00518171	0.0052504	0.121268	0.493751	0.634274	0.576279	0.378764	0.522594	0.51287	0.547885	0.78555	0.534156	0.582423	0.0215027	0.368564	0.938538	0.471555	0.307804	0.50809	0.776949
cg18768569	5	97790839	1237	0.00349317	0.00245633	0.000597115	0.00355837	0.00308046	0.00342632	0.00316373	-0.00491653	-0.00347718	-0.00649706	-0.00499832	-0.00401501	1.64756e-06	0.00122351	-0.00408421	-0.00663986	-0.00178406	-0.00613915	0.00590073	0.00622076	0.00623897	0.00543904	0.00617881	0.00583635	0.00587224	0.00603211	0.00600271	0.00540447	0.00518152	0.00524009	0.0052671	0.00590003	0.0056123	0.0058442	0.00544958	0.00562435	0.553858	0.692946	0.923753	0.512965	0.618094	0.557159	0.590052	0.415038	0.562408	0.2293	0.334724	0.443551	0.99975	0.835718	0.466782	0.255896	0.743383	0.275039
cg24924431	5	97833366	1237	0.00122976	-0.000957629	-0.00105925	0.00252106	-0.00501315	0.00353169	-0.000113112	0.00453928	0.00235987	-0.00503271	0.00268413	-0.00568392	0.00159658	0.00265138	-0.00357594	-0.00183843	0.00452113	-0.00319785	0.00431569	0.00439555	0.00461158	0.00373215	0.00415312	0.00430768	0.0040992	0.00426317	0.00450534	0.00367409	0.00359818	0.00365744	0.00376578	0.00409528	0.00366977	0.00368767	0.00378113	0.0038658	0.775682	0.827535	0.81833	0.499361	0.227401	0.412297	0.977986	0.286982	0.600422	0.170754	0.455686	0.120168	0.671586	0.517357	0.329842	0.618108	0.231811	0.408115
cg00230584	5	97833812	1237	0.00352767	0.00150723	0.00353401	0.00479839	0.00168811	-0.00243647	0.0008279	-0.00289668	-0.00532609	-0.00577644	-0.00356098	-0.000499153	-0.000862444	0.000364981	-0.00465162	-0.00598209	0.00124509	-0.00220175	0.00463409	0.00491	0.0047714	0.00411569	0.0045658	0.00452515	0.00443504	0.00474402	0.00470074	0.00415673	0.00406796	0.00416021	0.00416557	0.00456237	0.00438984	0.00447241	0.00428471	0.00442818	0.446512	0.758865	0.458897	0.243664	0.711584	0.59028	0.851918	0.541467	0.257201	0.164633	0.381372	0.904497	0.835978	0.936239	0.289311	0.181042	0.771366	0.619038
cg10838976	5	98091289	1237	0.00657231	0.00747469	0.00275722	0.00319179	-0.00187975	0.00431181	-0.00164905	-0.00459953	-0.00439694	-0.00619168	-0.000864074	-0.00231892	0.00106982	-0.000116309	-0.00456255	-0.00472372	0.00262947	-0.00432931	0.00585453	0.00629738	0.00591384	0.00521137	0.00573937	0.00605015	0.00581956	0.00590986	0.00591739	0.00520715	0.00547932	0.00544469	0.00548271	0.00566736	0.00558557	0.00565636	0.00545559	0.00588815	0.261606	0.235247	0.641049	0.54023	0.743276	0.476045	0.776899	0.436403	0.457449	0.234411	0.874695	0.670177	0.845295	0.983626	0.414016	0.403652	0.629822	0.462182
cg08367801	5	98111529	1236	0.00366275	-0.00383625	0.00558558	-0.00668552	0.000104172	-0.0089708	0.0017565	-0.00648667	-0.00399423	-0.000187392	0.00253615	0.0127842	0.00414322	-0.00325889	-0.00306885	0.00125163	0.00369138	0.0058133	0.00644388	0.0063577	0.00657284	0.00495815	0.00587942	0.00692467	0.00537682	0.0059987	0.00581031	0.00531021	0.00596257	0.00638288	0.00582077	0.00614471	0.00594515	0.00548081	0.00526055	0.00614854	0.569758	0.546241	0.395438	0.177533	0.985864	0.195153	0.74391	0.279543	0.491806	0.971849	0.670585	0.0451887	0.476589	0.595865	0.605719	0.819362	0.48286	0.344415
cg12450016	5	98112437	1237	0.0041962	0.00289585	0.0030293	0.00351694	0.00321802	0.000959812	0.000883271	-0.00303895	-0.00372953	-0.00807723	-0.00266227	-0.00174682	-0.000504747	-0.000714779	-0.00187402	-0.00544912	0.00114898	-0.00479612	0.00550397	0.00562846	0.0057549	0.00485496	0.00551631	0.0053616	0.00535694	0.00564017	0.00551955	0.00495599	0.00476578	0.00508667	0.00497604	0.00547556	0.00528447	0.00542913	0.00505099	0.00526179	0.445824	0.606901	0.59862	0.468819	0.559648	0.857925	0.869036	0.590021	0.499235	0.103146	0.576419	0.731289	0.919205	0.896139	0.722868	0.315532	0.820054	0.362032
cg21236845	5	98115329	1237	0.00405955	0.0019201	-3.04482e-05	0.00290077	0.00185454	0.00287951	0.000646318	-0.00240346	-0.00390504	-0.00665295	-0.00551083	-0.00294963	0.00225098	0.00230622	3.81738e-05	-0.00303458	0.00202578	-0.0052094	0.00551026	0.00586261	0.00558023	0.00472334	0.00530135	0.00521336	0.00528719	0.00562314	0.00559951	0.00489915	0.0046488	0.00479301	0.00478036	0.00547631	0.00511127	0.00513388	0.00488513	0.00511857	0.46129	0.743277	0.995646	0.539126	0.726471	0.580721	0.902707	0.669071	0.485559	0.17447	0.235847	0.538289	0.637725	0.673663	0.994041	0.554461	0.678373	0.308799
cg26660714	5	98115403	1237	0.00570262	0.000247971	-0.000699746	0.00334988	0.00468493	0.00443146	0.000186592	-0.00264204	-0.00202315	-0.00600604	-0.00583906	-0.00328648	-6.29761e-05	0.0037593	-0.000482863	-0.00539036	0.00114743	-0.00481204	0.00560883	0.00577947	0.00562761	0.00483814	0.00547308	0.00526804	0.00537337	0.00574293	0.00569745	0.00488873	0.00479078	0.00496094	0.00487348	0.00545166	0.00500665	0.0052045	0.0050164	0.00519266	0.309285	0.965777	0.901045	0.488692	0.392	0.400237	0.972299	0.64548	0.722516	0.219241	0.222916	0.507669	0.98969	0.490465	0.923168	0.300337	0.819074	0.354082
cg17369513	5	98121165	1237	0.00100059	-0.000260467	0.000723569	0.00740366	0.00138736	-0.00317443	0.00631252	-0.00304457	-0.00312627	-0.00611908	-0.00494747	0.00111681	0.000200651	-0.00124569	-0.00328315	-0.00448677	-0.00104251	0.00130428	0.00506907	0.00531212	0.00526855	0.00454454	0.00507027	0.005183	0.00491738	0.0051677	0.0051708	0.00440087	0.00437911	0.00457167	0.004776	0.00492324	0.00498391	0.00466233	0.00482458	0.00508571	0.843522	0.960893	0.890764	0.103285	0.784371	0.540227	0.199242	0.555758	0.545445	0.1644	0.258566	0.807007	0.966489	0.800251	0.510057	0.335876	0.828923	0.797595
cg22164284	5	98122008	1237	0.00453654	-0.00121568	0.00231957	0.00299085	0.00169095	0.000958592	0.000325753	-0.00312588	-0.0025528	-0.0045425	-0.00127488	-0.0028284	0.00197684	0.00366765	-0.00298023	-0.00392136	0.00353577	-0.00272966	0.00551405	0.00568863	0.00574142	0.00486274	0.00537973	0.00536421	0.00536041	0.00553093	0.00567956	0.00480685	0.00480225	0.00482839	0.00492924	0.00545704	0.00519746	0.00536087	0.00491542	0.00522473	0.410665	0.830778	0.686208	0.538519	0.753279	0.858172	0.951542	0.571963	0.653092	0.344656	0.790643	0.55802	0.688387	0.501523	0.566372	0.464487	0.471943	0.601357
cg12330200	5	98241330	1237	0.00563171	0.00200658	-0.00252114	0.00186861	0.00198803	0.00145446	-0.000510267	-0.00118336	-0.000880473	-0.00577857	-0.00442929	-0.00432314	-0.00151121	0.000694636	-0.00160381	-0.00379318	-0.000570646	-0.0039956	0.00501838	0.00525062	0.00511612	0.00436379	0.00497959	0.00490055	0.00480677	0.00526425	0.00498727	0.00447635	0.00441615	0.00455583	0.00460023	0.00499707	0.00478225	0.00487295	0.00460806	0.0048564	0.261769	0.702342	0.622166	0.6685	0.689719	0.766623	0.915459	0.822142	0.859867	0.196734	0.315872	0.342659	0.742529	0.889443	0.737348	0.436324	0.901445	0.410651
cg19543234	5	98262321	1236	0.00948025	0.00284554	0.00363752	0.0017956	0.00506447	0.00140742	-0.00507049	0.00115567	-0.00183242	-0.00746735	-0.00244559	-0.00261789	-0.00210473	0.00391163	-0.00519282	-0.00179148	-0.00281485	-0.000645054	0.00478085	0.00499515	0.00454009	0.00399271	0.00428405	0.00466347	0.0044102	0.004767	0.00484887	0.004098	0.00408592	0.00422297	0.00432222	0.00443122	0.00422329	0.00437503	0.00399893	0.00451348	0.0473713	0.568909	0.423016	0.652912	0.237139	0.762806	0.25026	0.808446	0.7055	0.0684259	0.549478	0.535313	0.626289	0.377375	0.21886	0.682188	0.481494	0.886356
cg13377896	5	98274424	1231	-0.00154365	-0.000704079	-0.000258073	0.0037492	-0.00358683	-0.00246608	0.0034803	0.000518723	0.000462541	-0.00702907	0.00097017	0.000162284	0.00243303	0.00184292	-0.00391087	-0.00380599	0.00258031	0.000520591	0.00381992	0.00387665	0.00403183	0.00329778	0.00389274	0.00370085	0.00380646	0.00373662	0.00365973	0.00351824	0.00320959	0.00343798	0.00366772	0.00372345	0.00373194	0.00369508	0.00365737	0.00366861	0.686136	0.855881	0.948963	0.255586	0.356834	0.505184	0.360551	0.889591	0.899426	0.0457283	0.762445	0.962351	0.507098	0.620636	0.294663	0.303002	0.480493	0.887156
cg05116792	5	98277378	1236	-0.00759285	-0.00506323	-0.007292	0.00265986	-0.00129691	-0.0040482	0.0041379	-0.000841507	0.000190275	-0.00650003	-0.00147262	0.00338352	0.00435567	0.00144836	0.000849698	-0.0065078	-0.00191737	0.00114107	0.00405613	0.0042613	0.00415194	0.00326757	0.00379661	0.00440937	0.00341367	0.00396843	0.00385448	0.00333494	0.00399377	0.00398656	0.0039368	0.00399197	0.00366651	0.00360469	0.00367023	0.00377177	0.0612143	0.234758	0.0790393	0.415635	0.732654	0.358571	0.225453	0.832068	0.960629	0.0512871	0.712329	0.396031	0.268554	0.716741	0.816735	0.0710167	0.601383	0.76225
cg13723397	5	98283296	1237	-0.000692419	0.00341941	0.0044607	-0.00155861	-0.00517447	-0.00108854	0.00724706	-0.00376788	-0.00363229	-0.00061127	0.00188551	0.000548185	-0.00244589	-0.00255259	-0.00680999	0.00141166	0.00512356	-0.00689724	0.00452004	0.0048787	0.00470041	0.00398663	0.00458586	0.00442922	0.00414061	0.00475301	0.00456239	0.00402089	0.00371311	0.00436949	0.0040632	0.00458646	0.00426273	0.00421048	0.00425994	0.00417308	0.878249	0.483374	0.34262	0.695827	0.259171	0.805865	0.0800773	0.427932	0.425953	0.879168	0.611594	0.900161	0.5472	0.577836	0.11014	0.73742	0.229081	0.0983731
cg14876009	5	98404860	1234	0.00103679	0.00349344	-0.00170185	0.00185347	-0.00213207	0.00357229	-0.0010023	-0.00160846	0.000600787	-0.00426808	0.00175572	-0.00172365	1.00641e-05	0.00366946	-0.00108691	-0.00381831	0.00145671	-0.00411868	0.00409763	0.00431438	0.00422106	0.00366415	0.00453004	0.00417943	0.00433327	0.00424174	0.00408274	0.00366335	0.00362168	0.00365504	0.0037604	0.00409553	0.00412927	0.00400968	0.004012	0.00420296	0.800252	0.418101	0.686815	0.61297	0.63789	0.3927	0.817079	0.70454	0.883011	0.243988	0.627832	0.637225	0.997865	0.370269	0.79238	0.340958	0.71654	0.327112
cg08353167	5	98477383	1233	0.000462692	-0.0127647	0.000835968	0.00496193	-0.00110226	0.00298048	0.0015868	-0.00212892	-0.00367715	-0.00757377	-0.00184765	0.00317891	0.00141619	0.00345391	-0.00403926	-0.00384061	-0.00125977	-0.00259277	0.00505717	0.00516796	0.00516369	0.00390242	0.00481609	0.00502557	0.00495402	0.00482146	0.00464209	0.00396731	0.00415369	0.00453536	0.00449437	0.00459419	0.00483751	0.00434879	0.00476423	0.00463522	0.927101	0.0135125	0.87139	0.203551	0.818969	0.553138	0.748736	0.658814	0.428283	0.0562564	0.656448	0.483355	0.752683	0.452171	0.403724	0.377158	0.791455	0.575914
cg18637510	5	99107471	1237	-0.00710514	-0.00666613	-0.00247479	0.00129735	-0.00324972	-0.00668869	0.0106687	-0.00405916	0.00329298	-0.0089992	-0.001159	0.00260143	0.00150235	-0.000843032	-0.00265203	0.00288555	-0.0003269	0.00455782	0.00398025	0.00440794	0.00426073	0.00358552	0.0040113	0.00433041	0.00346497	0.00410602	0.00378791	0.00346748	0.00371809	0.00375875	0.00395359	0.00393565	0.00392456	0.00353575	0.0040591	0.00383412	0.0742454	0.130458	0.56135	0.717478	0.417859	0.122447	0.00207685	0.322865	0.384661	0.00945052	0.755255	0.488874	0.703948	0.830388	0.499199	0.414439	0.935812	0.234537
cg25728598	5	99814925	1237	0.00458017	-0.00519135	0.0103219	-0.00611325	-0.0056669	-0.00434345	-0.000670301	0.000886821	-0.0068494	0.0032674	0.00238616	0.00505195	0.00131719	-0.00275925	-0.00142652	0.00472331	0.00165349	0.00557315	0.0052927	0.00550313	0.00506276	0.00456345	0.00503596	0.00540365	0.00494926	0.00577724	0.00489504	0.00488428	0.00497148	0.004842	0.00471258	0.00464325	0.00476655	0.00477911	0.00496288	0.00501151	0.386833	0.345505	0.0414703	0.180371	0.260467	0.421514	0.892268	0.878002	0.161737	0.503519	0.631248	0.296782	0.779858	0.552345	0.764728	0.322994	0.739005	0.266107
cg25331050	5	99842190	1237	0.00218808	0.00178342	0.00575231	0.00299681	0.00150255	-0.00465423	0.00325821	-0.00395827	-0.00282377	-0.00352507	-0.0026712	0.00245007	-0.00230492	0.00495423	-0.0053669	-0.00495858	0.00266757	-0.000850834	0.00444478	0.00476132	0.0046526	0.00396557	0.00445223	0.00447995	0.00435662	0.00450073	0.00430439	0.00398609	0.00379344	0.00394364	0.00406221	0.00444978	0.00438757	0.00443133	0.00425417	0.00435894	0.62252	0.707984	0.216323	0.449825	0.735754	0.29885	0.454535	0.379146	0.51181	0.376511	0.481332	0.534421	0.570439	0.265551	0.221252	0.263148	0.530627	0.845242
cg05880810	5	99875156	1237	-0.00156908	0.00592869	0.00982094	0.00417001	0.000436238	0.000969191	0.00215549	-0.0105246	-0.00988692	-0.00108284	0.00167476	0.000904716	0.00130159	-0.00181559	-0.00525009	-0.00131592	0.000997442	-0.00537774	0.00425652	0.0046847	0.00461116	0.00387229	0.00423166	0.00467885	0.00409519	0.00405274	0.00392606	0.00392339	0.00364325	0.00406598	0.00399995	0.00457086	0.00451942	0.00453444	0.00435585	0.00427109	0.712403	0.205676	0.0331863	0.281532	0.917892	0.835898	0.598648	0.00940645	0.011793	0.782551	0.64574	0.823918	0.744877	0.691212	0.245369	0.771659	0.818877	0.207993
cg24854698	5	99875480	1237	0.00523364	0.00297958	0.00330785	0.00458449	0.00197156	-0.000887297	-0.000459617	-0.00339388	-0.00351514	-0.0076831	-0.00400982	-0.000869707	-0.00154729	0.00115183	-0.00398594	-0.00574881	0.000826108	-0.00348949	0.00513084	0.00543537	0.00524426	0.00447143	0.00506389	0.00490614	0.00485561	0.00526399	0.00512218	0.00463744	0.00443951	0.00459075	0.00465337	0.00504564	0.00479834	0.00494344	0.00467939	0.004831	0.307711	0.583565	0.5282	0.305229	0.697026	0.856482	0.924587	0.519098	0.492551	0.097569	0.366413	0.849742	0.739504	0.819427	0.406148	0.244863	0.859868	0.470102
cg02971191	5	99877958	1237	0.00531026	-0.00247781	-0.00303854	0.00445284	-0.00201814	-0.00672073	0.00587312	-0.00669536	-0.00138014	-0.0085257	-0.00522056	-0.00299048	-0.00566634	0.00138579	-0.00393616	0.0013221	0.00335772	0.00382622	0.00544111	0.00558556	0.00563806	0.004796	0.00528582	0.00534513	0.0052154	0.00519249	0.00511548	0.00460834	0.00459974	0.00474629	0.00486905	0.00519308	0.00509222	0.00518193	0.00494047	0.00521336	0.329088	0.657325	0.589933	0.353174	0.702608	0.208625	0.260119	0.197248	0.787316	0.0643053	0.256389	0.528651	0.244527	0.789583	0.439537	0.798618	0.496735	0.462993
cg14575983	5	99922152	1236	-0.0063204	0.00247486	-0.0032076	-0.000416083	-0.00484113	-0.00818198	0.00188365	-0.00226422	0.0035136	-0.00101317	0.00285793	0.00642682	-0.00186218	-0.0046581	0.00163077	0.00363302	-0.0021939	0.00593737	0.00379335	0.0041152	0.00372355	0.00343	0.00407843	0.0034706	0.00348814	0.00377245	0.00383441	0.00345532	0.00348832	0.00317085	0.00334305	0.00359721	0.00355934	0.00338725	0.00361032	0.00358147	0.0956777	0.547578	0.388998	0.903448	0.235225	0.0183979	0.589186	0.548375	0.359491	0.769353	0.412624	0.0426787	0.577507	0.195347	0.646834	0.28347	0.543403	0.0973574
cg23530586	5	99931437	1237	0.00490726	0.00282033	-0.000178637	0.00193732	-6.07083e-05	0.00263233	0.00410146	-0.00241515	-0.0018793	-0.00830194	-0.00188849	-0.00401295	0.00106583	0.00151286	-0.00473669	-0.00729104	0.00132636	-0.00333881	0.00598194	0.00626829	0.00639286	0.00525478	0.0062296	0.00597029	0.00597614	0.00610619	0.00602619	0.00530167	0.00532793	0.00535838	0.00547613	0.00584495	0.00572641	0.00573039	0.00566286	0.00583678	0.412019	0.652756	0.977707	0.712369	0.992225	0.659281	0.49252	0.692456	0.75515	0.11737	0.723001	0.453911	0.845681	0.795765	0.408144	0.20325	0.814813	0.567302
cg00048079	5	99980182	1237	-0.0070915	-0.00189976	0.00214433	-0.000919486	-0.00427876	-0.00796632	0.00414178	0.00205768	0.00667278	0.00619253	0.00857325	0.00554093	0.000926345	-0.00779934	-0.00225997	0.00999604	-0.000246612	0.00634309	0.00654309	0.00701132	0.00670076	0.00538096	0.00671542	0.00627187	0.00649703	0.00669695	0.00665924	0.00575819	0.00580099	0.00592962	0.005974	0.00675508	0.00612013	0.00607132	0.00609433	0.00586561	0.278447	0.786425	0.748959	0.86432	0.524024	0.204025	0.523806	0.758649	0.316327	0.282182	0.139437	0.350072	0.876772	0.248259	0.711927	0.0996738	0.967722	0.279518
cg17301153	5	100013256	1237	-0.00886824	-0.000258769	-0.00340313	0.00709403	-0.00126113	0.000387648	0.0115437	-0.00993035	-0.00763927	-0.00811324	-0.00410156	-0.0051488	0.00244119	0.000218326	-0.00314886	-0.00702233	0.000624505	-0.00703901	0.00606369	0.00650189	0.00680257	0.00530334	0.00643653	0.00613624	0.00579025	0.00605158	0.00611163	0.00519883	0.00570106	0.0058798	0.00563417	0.00606679	0.00575665	0.00576571	0.00555348	0.00586393	0.1436	0.968253	0.616884	0.181009	0.844663	0.949628	0.0461902	0.100808	0.211315	0.11862	0.471871	0.381207	0.664809	0.971293	0.584383	0.223244	0.910464	0.229987
cg16252448	5	100027776	1237	0.00311052	0.00233543	0.000973455	0.000599028	0.00279667	-0.00177089	0.000720564	-0.00109795	0.00151043	0.0045761	0.00132582	-0.000248836	0.00212264	-0.00373263	-0.00959889	0.000599775	0.000182867	1.19256e-05	0.00417744	0.00416775	0.00401031	0.00361158	0.00392851	0.00415274	0.00383437	0.00404547	0.00395175	0.00384517	0.00371283	0.00392218	0.00386274	0.00445608	0.0038834	0.00382837	0.00389375	0.00376654	0.456514	0.575237	0.808208	0.868265	0.476533	0.669788	0.850938	0.786081	0.7023	0.234011	0.721023	0.949413	0.582652	0.402229	0.0134445	0.875508	0.962542	0.997474
cg03215909	5	100067799	1237	0.00527551	0.00207689	-0.00136497	0.0025446	0.00162411	0.00317746	-0.00215818	-0.00267401	-0.00166782	-0.00312732	-0.00254365	-0.00440286	-0.00253093	0.00227866	-0.00198811	-0.00480735	-0.00133261	-0.00594887	0.00577324	0.00585848	0.00583739	0.00497624	0.00567528	0.00555614	0.0054447	0.005873	0.00553883	0.00508673	0.00498212	0.00514471	0.00522226	0.00568947	0.0054998	0.00542919	0.00513457	0.00545148	0.360829	0.722957	0.815115	0.609105	0.774746	0.567402	0.691823	0.648889	0.763328	0.538687	0.609662	0.392106	0.62793	0.688784	0.717735	0.375907	0.79522	0.275168
cg14003883	5	100094691	1237	0.00350585	0.0010598	0.00299254	0.00231949	-0.000331202	-0.004728	6.18427e-05	-0.000392628	-0.00441009	-0.00386941	-0.00307346	0.000459803	-0.00057038	0.000283412	-0.0046328	-0.00264891	0.000970702	-0.00128976	0.00416426	0.00448366	0.00412944	0.00368033	0.00392604	0.00397087	0.00394754	0.00423647	0.00406039	0.00373821	0.00351837	0.00366546	0.00367305	0.00416114	0.00387723	0.00401668	0.00369753	0.00383288	0.39985	0.813147	0.468645	0.528538	0.93277	0.233783	0.987501	0.926159	0.277423	0.300624	0.382365	0.900174	0.876594	0.945699	0.232136	0.509589	0.792915	0.736495
cg07988843	5	100153624	1237	-0.00277704	0.0121504	0.0078079	-0.00148363	-0.00410573	-0.00505759	7.78198e-06	-0.00139969	0.000943257	-0.00620184	0.00884329	-0.00275807	0.000858371	-0.0118402	-0.0084547	0.00853108	-0.00325556	-0.00109709	0.00595147	0.00599115	0.00619246	0.00524609	0.00585236	0.006114	0.00564909	0.00587948	0.00591916	0.00510184	0.00553061	0.00527073	0.00574573	0.00589791	0.00586925	0.00554183	0.00574757	0.00531533	0.640776	0.0425548	0.207355	0.777325	0.482959	0.408115	0.998901	0.811831	0.873388	0.224134	0.109827	0.600779	0.881244	0.0446945	0.149723	0.123707	0.571106	0.836477
cg25570509	5	100226887	1237	0.00378881	0.000893622	-0.00453371	0.00132475	0.000223259	0.00276976	0.00169384	-0.000867357	0.00149866	-0.00552329	-0.000141238	-0.00173529	-0.00191414	0.0044102	-0.000902997	-0.00481374	0.0001091	-0.00448159	0.00518445	0.00539632	0.00513477	0.0044085	0.00508122	0.00491532	0.00497402	0.00543966	0.00515244	0.00466086	0.00441882	0.00459821	0.00476645	0.0051732	0.00475712	0.00475746	0.00461398	0.00482729	0.4649	0.868473	0.377267	0.763796	0.964954	0.573098	0.733452	0.873314	0.771156	0.236003	0.974502	0.705889	0.687988	0.393932	0.84945	0.311619	0.981135	0.353207
cg26629982	5	100227566	1228	0.0109091	-0.00401246	-0.0124235	-0.0196576	-0.00709974	-0.0109567	0.00227364	-0.00156343	0.015637	-0.0146752	0.00029453	0.00013105	0.00963539	-0.0101214	-0.00412274	0.0102542	0.00547747	0.0108296	0.0123195	0.0132209	0.0120266	0.00999403	0.0119665	0.0131294	0.0113474	0.0119834	0.0110733	0.00980455	0.011216	0.0116806	0.0112672	0.0110419	0.0118653	0.0115396	0.0111198	0.011557	0.375878	0.761514	0.301605	0.049191	0.552979	0.403989	0.841194	0.896198	0.157909	0.134452	0.97905	0.991048	0.392456	0.359333	0.728245	0.374211	0.622305	0.348724
cg00405699	5	100239919	1237	0.00685422	0.0012665	-0.00550713	0.00177971	0.000152342	-0.00170852	-0.00451942	-0.00344048	0.00471607	-0.00407513	0.00225143	0.00138254	-0.00360474	0.00161451	0.00102861	-0.00509368	-0.0019632	-0.00344993	0.00544555	0.00556865	0.00563208	0.00481939	0.00553504	0.00536862	0.00535901	0.00551336	0.00538987	0.00496655	0.00471542	0.00506464	0.00510571	0.00538158	0.00524719	0.00522254	0.00498216	0.00532555	0.208145	0.820086	0.328166	0.711918	0.978042	0.750301	0.399043	0.532611	0.38158	0.411922	0.633034	0.784869	0.480175	0.764172	0.844587	0.329399	0.693546	0.517109
cg02318139	5	100240048	1237	0.00577698	0.00133976	-0.00341597	0.000443342	0.00181366	0.00150938	-0.000856079	-0.00349027	-0.00160735	-0.00378039	-0.00234346	-0.0030779	-0.0028385	0.00247446	-0.00221099	-0.00473307	-0.000976545	-0.00398235	0.00553103	0.0057148	0.00563045	0.0048514	0.00557828	0.00541152	0.00530146	0.00565393	0.00546317	0.00494094	0.00476923	0.00494339	0.00501099	0.00542353	0.00525088	0.00532491	0.00502435	0.00526958	0.296269	0.814645	0.544052	0.927187	0.745084	0.780307	0.871716	0.537025	0.768593	0.444203	0.623165	0.533528	0.571085	0.648213	0.673704	0.374082	0.845892	0.449815
cg22965432	5	100240059	1237	0.00512692	0.00175656	-0.00104545	0.00314064	0.000692062	0.000834467	-0.00365195	-0.00234412	0.000847834	-0.00440042	-0.00321395	-0.00328634	-0.0025856	0.00347796	-0.00478373	-0.00263932	3.88099e-05	-0.00261844	0.00480053	0.00523024	0.00497588	0.00436916	0.00495345	0.00462096	0.00471912	0.00500437	0.00499542	0.00440063	0.00429818	0.00449918	0.00448465	0.00493396	0.00463848	0.00463089	0.00447324	0.00459592	0.285526	0.736987	0.833587	0.472252	0.888887	0.856695	0.439012	0.639488	0.865228	0.317334	0.454614	0.465127	0.564248	0.480872	0.302394	0.568719	0.993078	0.56886
cg26872028	5	100240223	1237	-0.00336797	-0.00294396	0.000379577	-0.00365939	-0.00288416	-0.00057488	-0.00524472	0.00634457	0.000701709	0.00365542	-0.00220335	0.000967597	0.000383833	0.00217353	-0.00184237	-7.72759e-05	-0.00121247	-0.00443412	0.00411553	0.0048116	0.00445245	0.0040491	0.00458206	0.00460542	0.00392304	0.00437033	0.00383437	0.0038841	0.00389758	0.00394979	0.0042638	0.00452081	0.0044789	0.00419448	0.00420085	0.00432541	0.413154	0.54064	0.932062	0.366125	0.529058	0.900661	0.181254	0.146575	0.854794	0.346642	0.57186	0.806476	0.92827	0.63067	0.680819	0.985301	0.772869	0.3053
cg24620139	5	100348746	1237	-0.00907616	-0.00106207	-0.0034458	-0.00327392	-0.00572123	-0.00734428	0.00506528	-0.000974664	0.00450947	-0.00181683	-0.000909354	0.00744975	0.00389439	-0.00514296	0.000812481	0.00446294	-0.000249783	0.00436921	0.00400475	0.00463911	0.00415995	0.00372806	0.00403704	0.00418959	0.0035886	0.00415141	0.00396546	0.00373048	0.00387228	0.00384122	0.00377937	0.00411861	0.00395653	0.00408859	0.0038859	0.00379043	0.0234299	0.818917	0.407485	0.379844	0.156429	0.0796048	0.158099	0.81438	0.25546	0.626242	0.814335	0.0524498	0.302806	0.21177	0.837297	0.275027	0.948748	0.249036
cg19202718	5	100760206	1237	0.0052303	0.000394064	0.00290262	0.00360551	0.0023845	-0.00108117	0.000423705	-0.00122273	-0.00347336	-0.00546307	-0.00291149	0.000509556	-0.00137184	0.00184683	-0.00324529	-0.00380257	0.000519672	-0.00481969	0.00493777	0.00525835	0.00521493	0.00439822	0.00499672	0.00493877	0.00476763	0.00509496	0.00502616	0.00445428	0.00440077	0.00448656	0.00439867	0.00481457	0.00475328	0.00490998	0.00463121	0.0047817	0.289488	0.940262	0.577802	0.41235	0.633211	0.826716	0.929184	0.810339	0.48953	0.220019	0.508236	0.909576	0.755135	0.701281	0.494766	0.43866	0.910656	0.313482
cg11734169	5	101012487	1237	-0.00096424	0.0015306	0.00860925	0.0064838	-0.00402346	-0.0130834	0.00211188	-0.000888203	-0.00216878	-0.00198016	0.00952432	0.00372201	-0.00120788	-0.00703896	-0.00456758	0.0034753	0.00138141	0.00963557	0.00387953	0.00408379	0.004197	0.00330474	0.00382764	0.00394129	0.00398083	0.00396333	0.003954	0.00352363	0.00367013	0.00361039	0.00394858	0.00385384	0.0038913	0.00364706	0.00383212	0.00366673	0.803712	0.70781	0.0402389	0.0497662	0.293185	0.000901525	0.595756	0.822675	0.583347	0.57414	0.00945653	0.30258	0.75968	0.0677778	0.240478	0.340639	0.718487	0.00859299
cg17598923	5	101119084	1235	0.004395	0.00696168	0.0051697	0.00568877	0.00172733	0.00419993	0.000866607	-0.00906903	-0.00493334	-0.00617598	-0.00227606	-0.00187034	-0.00129853	0.00218928	-0.00428745	-0.00564276	0.00195284	-0.00566575	0.00467254	0.00468127	0.0043876	0.0039684	0.00440395	0.00438272	0.0042029	0.00460337	0.00453796	0.00406254	0.0039217	0.00409505	0.00428153	0.00439648	0.00411262	0.00420259	0.00391371	0.00409794	0.346908	0.136979	0.238695	0.15171	0.694893	0.337915	0.83664	0.0488286	0.276981	0.128454	0.561661	0.647864	0.761671	0.618511	0.297175	0.179374	0.617798	0.166792
cg05545777	5	101119128	1237	0.00820336	0.00350214	1.69041e-05	0.0055327	-0.000161082	0.00536478	-0.00375831	-0.00274976	-0.00246871	-0.00951612	0.000688858	-0.00647407	-0.00303081	0.00568284	-0.00145685	-0.00780641	0.00124081	-0.00869253	0.00636509	0.00661077	0.0063968	0.00544448	0.00627767	0.00606384	0.00599359	0.00646425	0.00640211	0.00559849	0.00554345	0.00559386	0.00575472	0.00630556	0.00596321	0.00602545	0.00574211	0.00603424	0.197466	0.596276	0.997892	0.309533	0.979529	0.37631	0.530623	0.67056	0.699787	0.0891746	0.901105	0.247129	0.598427	0.367459	0.806994	0.195123	0.828918	0.149716
cg14791737	5	101474853	1237	0.00905536	0.0028738	-0.00119657	0.0027239	0.00317148	0.00312646	-0.00234515	-0.00122181	-0.00213346	-0.00613833	-0.00311526	-0.00175283	-0.0044225	0.00305922	-0.000368707	-0.00535266	-0.000399936	-0.00643227	0.00601831	0.0061631	0.00600717	0.00515705	0.00602241	0.00577741	0.00587479	0.00608204	0.00612271	0.0054734	0.0052958	0.00530001	0.0054094	0.00574494	0.00569689	0.00578992	0.0055675	0.0057946	0.132418	0.641007	0.842114	0.597368	0.598462	0.588403	0.689754	0.840787	0.727502	0.262082	0.556363	0.740855	0.41361	0.594375	0.948396	0.355237	0.942734	0.266979
cg11173822	5	101925501	1237	0.00168003	0.00174712	0.000368292	0.00289246	0.000842007	-0.000820088	0.002249	-0.00524417	-0.00342231	-0.00432366	-0.00264505	-0.00185408	0.00104148	-0.00138548	-0.00384503	-0.00470133	0.00151053	-0.00233867	0.00425221	0.00454415	0.00443928	0.00377756	0.00417784	0.00426437	0.00403623	0.00429614	0.00425352	0.00382063	0.00365218	0.003855	0.0039293	0.00419114	0.00398032	0.00419299	0.00395573	0.00407314	0.692773	0.700626	0.933882	0.443858	0.840276	0.847498	0.577388	0.222211	0.42106	0.257776	0.46892	0.630548	0.790968	0.740968	0.334038	0.262187	0.702566	0.565853
cg04752585	5	102001949	1237	0.00227741	0.00266865	0.00197984	0.00192288	-0.00164613	-0.0018242	0.00359841	-0.00538142	-0.00455399	-0.00537597	-0.00379015	0.001271	0.00163084	-0.000283209	-0.00706898	-0.00430516	0.000659022	-0.00171054	0.00452694	0.00498213	0.00489536	0.00404912	0.00461517	0.00451562	0.00432725	0.00458036	0.00460205	0.00404202	0.00385053	0.00419115	0.00424975	0.00446889	0.00414898	0.00452709	0.00411082	0.00409344	0.614907	0.592204	0.685895	0.634866	0.721333	0.68623	0.405652	0.240039	0.322391	0.183511	0.324959	0.761693	0.701165	0.949469	0.0884209	0.341616	0.872634	0.67604
cg26671988	5	102089760	1232	-0.00681608	-0.00403301	-0.00366375	0.00104613	-0.00257388	-0.00609811	0.00813093	-0.00455316	0.00426327	-0.00454874	0.00219561	0.00672657	0.0012175	-0.00061238	0.00036146	-0.00260012	-0.00108918	0.00317754	0.00360722	0.00417909	0.0041701	0.0032703	0.00368944	0.00403972	0.0032805	0.00374281	0.00373929	0.00308354	0.00366454	0.00340172	0.00341386	0.00364309	0.00343695	0.00348888	0.00326775	0.00357382	0.058816	0.334522	0.379631	0.749053	0.485406	0.131162	0.0131912	0.223792	0.254232	0.140168	0.549072	0.0479962	0.721366	0.86651	0.916242	0.456116	0.738898	0.373941
cg12955011	5	102137294	1237	0.00357229	-3.98213e-05	-0.000691554	0.00132104	0.00411948	0.00111426	-0.00114884	-0.00134494	-0.00282374	-0.00590204	-0.00288318	-0.00210097	0.00204492	0.00313201	-0.00177615	-0.00209666	-0.00379963	-0.00329901	0.00452552	0.00463103	0.00470493	0.0042666	0.00447301	0.00434767	0.00439831	0.00448401	0.00441512	0.00391607	0.003863	0.00402136	0.00430282	0.00440575	0.00413232	0.00428738	0.00418867	0.00442598	0.429898	0.993139	0.883144	0.756848	0.357069	0.797727	0.793938	0.764223	0.522457	0.131777	0.455451	0.601354	0.634608	0.477152	0.667326	0.62482	0.364343	0.456046
cg01993169	5	102159266	1237	0.00121198	-0.00191393	0.00214927	0.0018233	-0.000268766	0.000112521	0.000101145	-0.000929443	0.000726078	-0.00436442	0.002158	0.00362294	0.000936879	0.00262882	-0.00602394	-0.0042249	0.0023421	-0.00190065	0.00439753	0.00477946	0.00446049	0.00389331	0.00445594	0.00465456	0.00441149	0.00466434	0.00459006	0.00407415	0.0042799	0.00433783	0.00404637	0.00440346	0.00453569	0.00438315	0.00438986	0.00450059	0.782852	0.688826	0.629915	0.639559	0.951904	0.980713	0.981708	0.842055	0.874311	0.284058	0.614109	0.403606	0.816899	0.550515	0.184138	0.335098	0.593669	0.672798
cg10455200	5	102200455	1237	0.00692926	0.00604939	0.00028519	0.00163616	0.000991721	0.00249241	-0.0020484	-0.00441629	-0.00177195	-0.00405658	-0.00185858	-0.00273679	-0.00283076	0.00241249	-0.000373157	-0.00284715	-0.000268378	-0.0079174	0.00548817	0.00575161	0.0057145	0.00495415	0.00558058	0.00554855	0.0054849	0.00571832	0.00563676	0.0051787	0.00498312	0.00497865	0.00518235	0.00546694	0.00555556	0.00545295	0.00525864	0.00554373	0.20674	0.292903	0.960197	0.741202	0.858951	0.653287	0.708805	0.439933	0.75325	0.433439	0.709167	0.582522	0.584907	0.659005	0.946448	0.60158	0.959297	0.153242
cg04914804	5	102508931	1237	0.00454526	0.00281533	-0.00207852	0.00259919	-0.000453428	0.000256271	0.00045968	-0.00171751	-0.00150777	-0.00647231	-0.000167976	-0.00102034	-0.00217204	0.00344756	-0.000701661	-0.0046848	-0.00066369	-0.00406083	0.00508953	0.00526038	0.0052163	0.00451616	0.00511634	0.00482233	0.00494308	0.00524897	0.00509145	0.00457679	0.0044536	0.00440127	0.00459561	0.00495824	0.00489153	0.00488544	0.004747	0.004866	0.371825	0.592515	0.690287	0.564932	0.929381	0.957618	0.925908	0.74351	0.767125	0.157315	0.969913	0.81667	0.636474	0.486856	0.885939	0.337594	0.888808	0.403983
cg14411188	5	102554192	1237	0.00256257	0.000502112	-0.000858823	0.00203218	0.000633267	-0.00136113	0.00213381	-0.00170578	-0.00291556	-0.0044067	-0.0029367	-0.00115233	-0.000588285	0.000795596	-0.00126616	-0.00399842	0.00153466	-0.00227836	0.00442005	0.00466158	0.00450135	0.00386881	0.00436872	0.00442232	0.00426125	0.0045069	0.00434663	0.00391378	0.00378253	0.00400528	0.00401254	0.00440536	0.00408372	0.00429295	0.00397087	0.00419736	0.562077	0.914224	0.848688	0.599394	0.884747	0.758245	0.616549	0.705073	0.502372	0.260188	0.437521	0.773574	0.883438	0.856684	0.756522	0.351651	0.699141	0.587263
cg21184216	5	102598034	1237	-0.00217831	0.00356093	-0.00170077	0.00429661	-0.0048737	-0.000442964	0.00206951	-0.0029412	-0.0033188	-0.00686682	0.00296674	-0.00286061	0.00101489	0.00399692	-0.00030678	-0.00135608	0.00225005	-0.00593065	0.00550575	0.00614857	0.00605341	0.00491049	0.00545858	0.00544678	0.00524542	0.00583072	0.00582737	0.00498614	0.00483904	0.00518386	0.00541314	0.00550793	0.00526667	0.00499727	0.00503	0.00532047	0.692368	0.562489	0.778741	0.381582	0.371937	0.935183	0.693185	0.613957	0.569004	0.168456	0.539821	0.581066	0.851279	0.468043	0.95355	0.786111	0.654639	0.264985
cg23278018	5	102682153	1237	0.00809855	-6.68968e-05	0.0026822	0.00441247	-0.000329906	-0.0012918	-0.000215513	-0.000655028	-0.00119561	-0.00228541	-0.00271306	0.00105289	-0.00307496	0.00293968	-0.00222623	-0.00342641	0.00210348	-0.00436525	0.00428348	0.00448482	0.00465741	0.00366453	0.00422097	0.00439828	0.00401726	0.00444868	0.00420977	0.00369255	0.00377865	0.00394893	0.00399016	0.0041174	0.00412326	0.00422311	0.00413855	0.00423433	0.0586718	0.988099	0.564683	0.22855	0.937702	0.768983	0.957217	0.882942	0.776404	0.535966	0.472759	0.789757	0.440922	0.475249	0.589252	0.417166	0.611267	0.302579
cg22164921	5	102710400	1237	-0.00155693	-0.00241726	-0.000279072	0.000339349	-0.00252609	0.00196865	-0.00315126	0.00566846	-0.00168917	-0.0056647	0.00316264	0.00359098	0.00149331	-0.0031334	0.00478764	-0.0015295	-0.00125176	-0.00706407	0.00463803	0.00473947	0.00454708	0.00407686	0.00465065	0.00456699	0.00414523	0.00467569	0.00398143	0.00453102	0.00391508	0.00450937	0.00428028	0.00429285	0.00430484	0.003844	0.00409311	0.00412529	0.737106	0.610033	0.951061	0.933663	0.587014	0.666423	0.447126	0.225388	0.671374	0.211225	0.4192	0.425836	0.727179	0.465444	0.266072	0.690708	0.75974	0.0868262
cg26394624	5	102780588	1237	0.00122878	0.00276469	0.00743598	0.000147351	0.00142562	-0.00128263	0.00249626	-0.00464854	-0.00486799	0.00147708	0.00100091	0.00185761	-0.00239904	0.000443285	0.00185346	0.000149469	-0.000253492	-0.00856711	0.00399887	0.00417556	0.00423364	0.00364684	0.00423936	0.004452	0.00392783	0.00419937	0.00383569	0.0036602	0.00369575	0.00410742	0.00393362	0.00437797	0.00393004	0.00404606	0.0035439	0.00407137	0.758628	0.507899	0.0790196	0.96777	0.736658	0.773269	0.525082	0.26831	0.204395	0.686542	0.786523	0.651083	0.541941	0.919349	0.637203	0.970531	0.942977	0.0353582
cg22920189	5	102797185	1237	0.00576966	0.00246875	-0.00539178	0.000579109	0.00278761	0.00514668	-0.00190477	-0.00479021	0.00296967	-0.00472523	-0.00165432	-0.00342005	0.000792056	0.00503397	-3.35788e-05	-0.00613073	0.00279145	-0.00870615	0.00641669	0.0064866	0.00642652	0.00540166	0.00630556	0.0059551	0.00619274	0.00643783	0.00640877	0.0055755	0.00547073	0.00560011	0.00578263	0.00618937	0.0059966	0.00604836	0.0055016	0.00602644	0.368565	0.703506	0.401475	0.914623	0.658425	0.387452	0.758401	0.456833	0.643094	0.396718	0.762352	0.541391	0.891053	0.416032	0.995532	0.310765	0.611882	0.148554
cg14238276	5	102862413	1237	0.00315572	0.00302275	0.0048315	0.00236737	0.00059887	-0.00280719	-0.000591879	-0.00394845	-0.00375054	-0.00258589	-0.0006594	0.000691714	-0.000142349	-0.00211295	-0.00337337	-0.00230699	0.000434077	-0.00340629	0.00402587	0.00413356	0.0041239	0.00350496	0.00388425	0.00401013	0.00381281	0.00416892	0.00400355	0.00370677	0.00345678	0.00368089	0.00357857	0.00394134	0.0037842	0.00395435	0.0035925	0.00392546	0.433123	0.464614	0.241363	0.499401	0.877468	0.483912	0.876637	0.343581	0.34886	0.485419	0.848717	0.850939	0.96827	0.591889	0.372695	0.559621	0.903827	0.385535
cg18147900	5	102922666	1237	-0.0072018	-0.00188995	2.58749e-05	-0.000112672	-0.00276058	-0.00339489	0.00264507	-0.000274206	0.0018519	0.00290928	0.00240202	0.00114441	0.00178669	-0.00522288	0.000428851	0.00635085	0.0011628	0.00646887	0.0042342	0.00452831	0.00422129	0.00365102	0.00398933	0.00418281	0.00406198	0.00435449	0.0042466	0.00376466	0.00352882	0.00377163	0.00382586	0.00415612	0.00388338	0.00397667	0.00375213	0.00402797	0.0889684	0.676413	0.995109	0.975381	0.488943	0.417005	0.514932	0.94979	0.662771	0.439648	0.49607	0.761565	0.640497	0.208873	0.912066	0.11026	0.756635	0.108277
cg13071359	5	102960457	1237	0.00178572	0.00277612	0.00454406	-0.000173872	0.00309407	-0.000723865	0.0019772	-0.00162814	-0.00713614	-0.00452955	-0.00592058	-0.00373521	0.000232165	-0.000896819	-0.00286944	-0.00083907	-0.000419956	-0.00422749	0.00505455	0.00529722	0.00512425	0.00428943	0.00523077	0.00504673	0.00483603	0.00523141	0.00510122	0.00432944	0.00448215	0.0046435	0.0045701	0.0050953	0.00474796	0.00477604	0.00479644	0.00492512	0.723871	0.600229	0.375199	0.967667	0.554176	0.885949	0.682651	0.75563	0.161841	0.295459	0.186527	0.421169	0.959484	0.860287	0.545609	0.860543	0.93023	0.390697
cg16323434	5	102960617	1235	-0.00180159	-0.00140397	0.00312188	-0.000346087	-0.00192379	-0.00385504	-0.000260739	0.00120149	-0.000111499	0.0032893	0.000842816	0.000346636	-0.00233154	-0.00455933	-0.00126694	0.00632397	0.00050904	0.00647656	0.00420335	0.00447628	0.0041747	0.00362901	0.00409179	0.00404367	0.00408625	0.00431879	0.00439002	0.00366168	0.00354901	0.00363245	0.00366557	0.00427431	0.00384185	0.00400817	0.00368429	0.00381047	0.668208	0.75379	0.454576	0.924023	0.638243	0.340412	0.949122	0.780859	0.979737	0.369023	0.812285	0.923975	0.524735	0.286115	0.741572	0.114618	0.89011	0.089192
cg19452914	5	103039674	1237	0.00400185	0.00228931	0.0065993	0.00207421	0.00194225	-0.00130357	0.00171408	-0.00472472	-0.00669501	-0.00411384	-0.00433478	-0.000856148	0.000927262	-0.000948355	-0.00537622	-0.00238879	-0.00012738	-0.0035796	0.00433707	0.00453149	0.00464807	0.00388538	0.00437872	0.00438543	0.00415257	0.00439795	0.00446251	0.00394435	0.00378886	0.00396859	0.00390767	0.00431919	0.00418946	0.00433093	0.00408013	0.00414712	0.356159	0.613417	0.155668	0.593444	0.657356	0.766276	0.679771	0.282688	0.133542	0.296961	0.252588	0.829197	0.81243	0.826208	0.199397	0.581246	0.975094	0.388054
cg18584639	5	103066977	1237	-0.00696766	-0.00439228	0.000910361	0.00142811	-0.00232913	-0.00325809	0.00387083	0.00066236	-0.000202671	-0.000836194	0.00549491	0.00530032	0.00100868	-0.00771309	-0.00227226	0.00806097	-0.00137846	0.00856575	0.0054947	0.00567152	0.00533062	0.00482628	0.00539652	0.00539906	0.00506896	0.00547932	0.00531428	0.0049052	0.00469588	0.00480386	0.00486817	0.00532844	0.00519308	0.00515675	0.00478365	0.00521065	0.204773	0.438668	0.864397	0.767305	0.666033	0.546205	0.445086	0.903783	0.969578	0.86464	0.241939	0.269877	0.835854	0.147748	0.661709	0.118008	0.773224	0.100199
cg09267763	5	103279171	1236	0.000528646	-0.000821617	0.00110755	0.000286649	-0.00290534	-0.00603646	0.000271325	-0.00247455	-0.00476772	-0.00392186	-0.00149535	0.00707372	0.000584485	0.00192967	-0.00132229	-0.0053185	-0.00296168	-0.00619671	0.00483507	0.00526477	0.00481242	0.0041607	0.00483849	0.00498852	0.0047675	0.00516746	0.00487643	0.00414129	0.0040814	0.0045078	0.00445714	0.00509298	0.00487669	0.00474518	0.00430662	0.0050085	0.912936	0.875986	0.817979	0.945074	0.548197	0.226252	0.954616	0.63203	0.32822	0.343632	0.71408	0.116597	0.895669	0.704771	0.786279	0.262364	0.491639	0.215998
cg26328240	5	103603664	1236	0.00462769	0.00158102	-0.000662388	0.0010984	0.00175899	-0.00220482	-0.000255233	-0.00492677	-0.00199038	-0.00361543	-0.00324398	0.00044145	-0.00196446	0.00209727	-0.00218853	-0.00620388	0.000104083	-0.0030517	0.00482893	0.00499531	0.00477079	0.00410512	0.00483501	0.00481165	0.00476246	0.00490243	0.00487505	0.00433506	0.00423866	0.00433076	0.00418956	0.00474548	0.00448271	0.00471661	0.0044633	0.00468751	0.337898	0.751623	0.889575	0.789032	0.716004	0.64679	0.95726	0.314914	0.683068	0.404281	0.444074	0.918809	0.639146	0.658525	0.625397	0.1884	0.981395	0.515029
cg21713915	5	103717431	1237	0.000349279	-0.000665601	-0.00730151	0.00260894	-0.000785132	0.00502792	0.00154235	-0.00455043	0.00361461	-0.00530087	0.000894026	-0.00497055	-0.000156379	0.00245995	-0.00117115	-0.00624511	0.00339197	-0.00160043	0.00480938	0.00506211	0.00549711	0.0042103	0.00537904	0.0050128	0.00508193	0.00513989	0.00509048	0.00449957	0.00459533	0.00454071	0.00465041	0.0048613	0.00487791	0.00464576	0.00472793	0.00482326	0.942105	0.89539	0.184097	0.535484	0.883952	0.315852	0.761512	0.375986	0.477659	0.238764	0.845745	0.273664	0.973175	0.612837	0.810259	0.178864	0.473108	0.74003
cg14782895	5	103829253	1237	-0.00560714	0.000696826	0.000260687	-0.0008688	-0.00468345	-0.00280932	0.00258761	0.000133738	0.00239843	0.00241928	0.00417857	0.00125937	0.000413691	-0.0059754	-0.00145194	0.00414916	0.000943052	0.00605066	0.00471258	0.00489447	0.00459085	0.00396104	0.00452161	0.00444535	0.00446873	0.00472122	0.00461216	0.0040472	0.00393768	0.00401655	0.00424884	0.00458651	0.00437062	0.00439821	0.00416448	0.00426214	0.234115	0.886788	0.954717	0.826388	0.300299	0.527407	0.562556	0.977401	0.603048	0.549997	0.28861	0.753866	0.922436	0.192636	0.739735	0.345489	0.820851	0.155715
cg11017765	5	104075794	1237	-0.00899627	-0.00458793	-0.00158527	0.000206824	0.0010236	-0.00255038	0.00859224	-0.00142267	0.00278962	-0.00737467	-0.00260756	0.00395818	0.0028511	-7.69153e-05	-0.00209117	0.00268128	-0.00236308	0.00162066	0.00396329	0.00421348	0.00416578	0.00344174	0.00385746	0.0041593	0.00352104	0.00402532	0.00367484	0.0033805	0.00374813	0.00365125	0.00402096	0.00393658	0.00390002	0.00352122	0.00367937	0.00353352	0.0232137	0.276212	0.70354	0.952082	0.790736	0.539761	0.0146768	0.723765	0.447784	0.0291441	0.486619	0.278338	0.478288	0.984411	0.591824	0.446381	0.52071	0.646484
cg11426922	5	104246519	1237	0.00168219	0.00272161	0.0026318	0.00423021	-0.000210165	0.00245036	0.00122042	-0.00137436	-0.00356769	-0.00829619	-0.00162349	-0.00400468	0.00268972	0.0010008	-0.00416073	0.00104737	0.00360438	-0.00125366	0.00446618	0.00463823	0.00445262	0.00375641	0.004453	0.00442356	0.00413729	0.00438634	0.00424585	0.00360742	0.00397426	0.00400211	0.00411544	0.00437722	0.00415901	0.00400749	0.0042736	0.00422198	0.706432	0.557353	0.554475	0.260111	0.962357	0.579624	0.768008	0.754033	0.400754	0.021462	0.682907	0.316999	0.513391	0.819149	0.317111	0.793821	0.399002	0.766515
cg12829002	5	104246629	1236	0.00486214	0.00178166	0.00219069	0.0040694	0.00164341	-0.0026107	0.00156282	-0.00254521	-0.00234486	-0.004329	-0.00325276	0.000123923	-0.000458566	-0.00023678	-0.00291665	-0.00318342	-0.000353933	-0.00171839	0.00512041	0.00515159	0.00533771	0.00458383	0.00509381	0.00516212	0.00480774	0.00520045	0.00519073	0.0045516	0.00447524	0.00483491	0.00453958	0.00490183	0.00469883	0.00497609	0.00466773	0.00483724	0.342335	0.729458	0.6815	0.374663	0.746976	0.613037	0.745132	0.624544	0.651456	0.341557	0.467327	0.979552	0.919539	0.961474	0.534785	0.52234	0.939558	0.722408
cg14872006	5	104246829	1237	-0.00757744	-0.00249253	-0.00281096	-0.000330946	-0.000989426	-0.00628952	0.00898202	-0.0036993	0.00283283	-0.00336244	-0.00357173	0.00639309	0.00363176	-0.00324361	-0.00061277	7.08874e-05	-0.00362216	-5.29784e-05	0.00384106	0.00435959	0.00406656	0.00337609	0.00392701	0.00403769	0.0033992	0.00392997	0.00368575	0.00331939	0.00371283	0.00371549	0.00359788	0.00378238	0.00367902	0.0037411	0.00380246	0.00354134	0.0485246	0.567501	0.489416	0.921911	0.801077	0.119304	0.0082323	0.346549	0.442136	0.311075	0.336051	0.0853127	0.312775	0.391136	0.867718	0.984882	0.340801	0.988064
cg26617166	5	104247034	1237	0.00280657	0.00125274	-0.00043519	0.00513577	0.00289306	-0.000884571	0.000657277	-0.00540262	-0.00258401	-0.00518655	-0.00582939	-9.16013e-05	-0.000355227	-0.00156239	-0.00457903	-0.00425886	0.00101934	-0.00477379	0.00545292	0.00599983	0.00563143	0.0047268	0.00562911	0.00544195	0.00523051	0.00566088	0.00545797	0.00495468	0.00488642	0.00497917	0.00513832	0.00564258	0.00535474	0.00535026	0.00510736	0.00544482	0.606769	0.834607	0.938402	0.277249	0.607289	0.870875	0.899999	0.339893	0.635901	0.295193	0.232878	0.985322	0.944884	0.781862	0.392476	0.426026	0.841807	0.380618
cg07826197	5	104313486	1237	0.00563277	0.00449443	0.00153784	0.0054443	0.00106022	0.00102845	0.00120081	-0.00482884	-0.00387907	-0.0055257	-0.00157234	-0.00321807	-0.00111374	0.00150621	-0.00208047	-0.00952012	0.00402032	-0.00632158	0.0067141	0.00694096	0.00702904	0.0058178	0.00660681	0.00646439	0.00657392	0.00694366	0.00681737	0.00601054	0.00589848	0.00596168	0.00612469	0.00658656	0.00643131	0.00640478	0.00608994	0.00649621	0.401499	0.517294	0.826819	0.349376	0.872507	0.873595	0.855062	0.486785	0.569357	0.35792	0.789802	0.58934	0.855704	0.819118	0.746324	0.137171	0.509153	0.330495
cg12758444	5	104729451	1237	-0.00327684	0.00354814	-0.000288664	0.00343473	-0.00320906	-0.00351116	0.00774797	-0.0037182	-0.00996346	0.00689694	-0.00468712	0.00927397	0.00741402	-0.00151687	-0.00102369	0.0052314	0.00303709	0.00205601	0.00600375	0.00652141	0.0065162	0.00536909	0.00629378	0.00643849	0.00557408	0.0060257	0.00583744	0.0052079	0.00570284	0.00580462	0.00584315	0.00595848	0.00599225	0.00541758	0.00542375	0.00558184	0.585204	0.58639	0.964666	0.522352	0.610138	0.58552	0.164529	0.537197	0.0878554	0.185396	0.411139	0.110112	0.204498	0.799053	0.864353	0.334227	0.575506	0.71262
cg22036069	5	104924165	1237	0.00624465	0.00365194	0.00164558	0.00404292	0.00462358	-0.00188903	0.00123683	-0.00630041	-0.00381206	-0.0100287	-0.00608249	-0.00164496	0.00128932	-0.00305129	-0.00396964	-0.00725989	0.00148887	-0.00383415	0.00670716	0.006995	0.00680699	0.00553753	0.00657953	0.00648594	0.00639538	0.00674035	0.00660921	0.00579724	0.00575676	0.0060098	0.00595759	0.006587	0.00615046	0.00641829	0.00600536	0.00626289	0.351832	0.601615	0.808975	0.465333	0.482229	0.77086	0.84665	0.349927	0.564088	0.0836461	0.290702	0.784305	0.828663	0.6432	0.518655	0.258003	0.804194	0.540404
cg14631153	5	105432871	1237	-0.00335751	-0.00725301	-0.00453819	0.00125948	0.00312449	-0.00472798	0.00597144	0.00166618	0.00243109	-0.00532794	-0.00617991	0.00508462	-0.000255417	-0.00267797	0.000216307	-0.00332345	-0.00469403	0.00453892	0.0039093	0.00436094	0.00412338	0.00368712	0.00375856	0.00416777	0.00344646	0.00408371	0.00370373	0.00358571	0.00372285	0.00370775	0.00368455	0.00410006	0.00360334	0.00361465	0.00379949	0.0036075	0.390422	0.0962773	0.271071	0.732661	0.405804	0.25662	0.0831618	0.683269	0.511574	0.137311	0.0969158	0.170266	0.944734	0.513658	0.952132	0.357867	0.216668	0.208322
cg11737899	5	105510861	1232	8.29444e-05	-0.00094058	-0.000184418	0.00619241	-0.0012676	0.00299108	0.00205926	-0.00085578	0.004674	-0.00585356	-0.00376795	-0.00380672	0.00256876	0.00164706	-0.00280233	-0.00756013	0.001644	-0.00311571	0.0037015	0.00399074	0.00398651	0.0031519	0.00410303	0.00360606	0.00373663	0.00383427	0.00379467	0.00328259	0.00324793	0.0034315	0.00349557	0.00375955	0.00340911	0.00344275	0.00382407	0.00355634	0.982122	0.813673	0.963103	0.0494535	0.757364	0.406844	0.581564	0.823386	0.21805	0.0745518	0.246005	0.267282	0.462424	0.661314	0.411069	0.0280952	0.667261	0.380975
cg24053393	5	105733719	1237	-0.00292972	-0.00142057	-0.00339393	0.00175124	-0.00314467	-0.00282304	0.00552824	-0.00288294	0.000821112	-0.0063928	-0.00172602	0.00223538	0.00291738	-9.12201e-05	-0.00185249	-0.00330016	0.00421803	-0.00312321	0.00466689	0.00464497	0.00480526	0.00401857	0.00471979	0.00449703	0.00455491	0.00478141	0.00472709	0.00406923	0.00403102	0.00401926	0.00426315	0.0044476	0.00436112	0.00426887	0.0041421	0.00437775	0.530156	0.759734	0.480004	0.662991	0.505237	0.530163	0.224867	0.546544	0.862098	0.11618	0.668517	0.578097	0.493769	0.983637	0.671001	0.439478	0.308521	0.475582
cg01020706	5	106394012	1237	0.00462035	0.00254509	0.00132565	0.00265788	-0.000238199	-0.0010806	0.00142572	-0.00523066	-0.00286233	-0.00590647	-0.0013767	0.000496263	-0.00126501	-2.38086e-05	-0.00193416	-0.00471249	0.000590688	-0.0046739	0.00543619	0.00569026	0.00563437	0.00483406	0.00553613	0.0056966	0.0053591	0.00557916	0.00543845	0.00487701	0.00472009	0.0050228	0.00512021	0.00547365	0.00523045	0.00532342	0.00506717	0.00523186	0.395368	0.654679	0.813992	0.58244	0.965681	0.84955	0.79021	0.348483	0.59867	0.225863	0.77054	0.921295	0.80486	0.996529	0.71154	0.376029	0.9072	0.371667
cg07022591	5	106434764	1237	-0.00618288	-0.0045041	-0.00749806	0.0012272	-0.00574133	-0.00699701	0.00832606	-8.8364e-05	0.00165068	-0.0051368	6.72276e-05	-0.000295161	0.00286735	-0.00302268	-0.0016981	-0.000142803	0.00041714	0.00157217	0.00406913	0.00462711	0.00457377	0.00354385	0.00406847	0.0042108	0.00374034	0.00418578	0.00396	0.00321983	0.00390082	0.00380397	0.00389674	0.00405677	0.0040533	0.00374455	0.00389874	0.00380161	0.128647	0.330347	0.101138	0.729124	0.158192	0.0965763	0.0260131	0.983157	0.676796	0.110631	0.98625	0.938152	0.461832	0.456215	0.675258	0.969579	0.914794	0.679201
cg12209987	5	106470733	1237	-0.0084314	-0.0014852	0.00278138	0.00296395	0.000314365	-0.00331795	0.00999052	-0.00218685	0.00072997	-0.00309197	-0.00329437	0.00479065	0.00469048	-0.00361937	-0.00568566	-0.00176937	0.00231479	0.00490004	0.00393573	0.00427518	0.00422521	0.00315616	0.00363657	0.00377557	0.00354889	0.00373369	0.00369548	0.00325537	0.00364066	0.0033183	0.00349146	0.00346957	0.00348305	0.00336219	0.003508	0.00357494	0.0321718	0.728291	0.510356	0.34768	0.931112	0.379514	0.00487602	0.558071	0.843412	0.34221	0.365527	0.148822	0.179138	0.296867	0.102599	0.598711	0.509343	0.17048
cg23432483	5	106559001	1237	0.00181453	0.00184917	-0.00185815	0.00469071	-0.00251631	0.000871589	0.00227773	-0.00260892	-0.00143523	-0.00586776	-0.00276181	-0.00171206	0.00146431	-0.000259662	-0.00188117	-0.00528311	0.00410778	-0.00391677	0.00562949	0.00562977	0.00562913	0.00472366	0.00554947	0.00533027	0.00519246	0.00548647	0.0056959	0.00482991	0.00487321	0.00504363	0.00502798	0.00545428	0.00515765	0.00521354	0.00491657	0.0052023	0.747205	0.742562	0.741328	0.320698	0.650238	0.870112	0.660907	0.634416	0.801059	0.224412	0.570895	0.734271	0.770873	0.962029	0.71531	0.310896	0.403437	0.451515
cg16361921	5	106599492	1236	0.00484922	0.00213647	-0.00285349	0.00218887	0.00359187	0.00273051	1.88386e-06	-0.00170124	-0.00394493	-0.00681913	-0.00388032	-0.00217576	-0.00317965	0.00412702	0.00154394	-0.00483949	0.000465081	-0.00743408	0.00530197	0.00555904	0.00544192	0.00457418	0.00520174	0.00505788	0.00516699	0.00545511	0.00542734	0.00480884	0.00457471	0.00468995	0.00469309	0.0052595	0.00496741	0.00505687	0.00476869	0.00496637	0.360398	0.700739	0.600033	0.632275	0.489872	0.589298	0.999709	0.755146	0.467311	0.156179	0.39632	0.642706	0.498078	0.432642	0.755942	0.338562	0.922307	0.134423
cg26545167	5	106606747	1237	0.00324249	0.00796937	0.00295026	0.00572955	-0.0024608	-0.00459051	-0.00139715	-0.00658792	-0.00358222	-0.0015595	-0.00284216	0.0012483	0.0007328	0.000369039	-0.00325137	0.000127361	0.00142327	0.000384736	0.00454368	0.00465229	0.00417373	0.00362835	0.0042656	0.00391776	0.0041427	0.00427145	0.00430475	0.00393786	0.00383232	0.0037497	0.00386725	0.00404558	0.00419646	0.00385901	0.00392882	0.00411922	0.475459	0.0867123	0.479651	0.114312	0.564011	0.24131	0.735925	0.122997	0.405322	0.692084	0.458312	0.739205	0.84971	0.927318	0.438465	0.973672	0.717155	0.925586
cg16510349	5	106621507	1237	-0.00964185	-0.00481051	-0.00351049	0.000680022	-0.00308687	-0.00359341	0.00644949	-0.00102524	0.0019968	-0.00580479	-0.00275034	0.00244381	0.00298847	-0.0030377	0.00128856	-1.40579e-05	-0.00263711	0.00177849	0.00419268	0.00478348	0.00441869	0.00390558	0.00437648	0.00462376	0.00385904	0.0043499	0.0040121	0.0037296	0.0042016	0.0042011	0.00449087	0.00405767	0.00414461	0.00412386	0.00395133	0.00419404	0.021466	0.314583	0.426926	0.861775	0.480604	0.437064	0.0946692	0.813671	0.6187	0.119611	0.512729	0.560764	0.50576	0.45408	0.755876	0.99728	0.504518	0.671528
cg01677246	5	106624833	1237	-0.00239109	0.00249913	0.00399109	-0.00150138	-0.00486115	-0.00468505	0.00793284	0.000244373	-0.00388476	0.00121159	-0.0001951	0.00696775	0.00156226	-0.0058103	0.00472509	0.0044516	0.000321259	0.00665125	0.00424761	0.00501829	0.00449486	0.00370784	0.00429568	0.00430045	0.00393887	0.00454609	0.00412971	0.00396891	0.00406875	0.00394252	0.0038048	0.0046726	0.00421574	0.00391181	0.00399726	0.0041096	0.573486	0.618482	0.374582	0.685536	0.257787	0.275963	0.0440108	0.957131	0.346866	0.76016	0.961755	0.0771721	0.681364	0.213689	0.262364	0.255124	0.935943	0.105562
cg15004685	5	106636524	1237	0.00449929	-7.31333e-05	0.00218891	0.0054533	0.00461453	-0.000445128	0.00289368	-0.00320786	-0.00393485	-0.00566518	-0.00568123	-0.000251671	9.2465e-05	-0.000702238	-0.00253417	-0.00626965	0.00167227	-0.00222723	0.00519044	0.00543549	0.00544306	0.00453098	0.0050698	0.00512218	0.00498911	0.00535008	0.00527018	0.00470473	0.00450614	0.00485421	0.00476954	0.00522101	0.00492475	0.00510058	0.00473112	0.00501141	0.386028	0.989265	0.687576	0.22876	0.362718	0.930749	0.561916	0.548779	0.45529	0.228534	0.20739	0.958651	0.984533	0.893005	0.606847	0.218996	0.723742	0.65673
cg23276096	5	106636886	1237	0.00780648	0.00316497	-0.000400537	0.00131401	0.00342921	0.00658737	-0.00459985	-0.00395068	-0.00251102	-0.0052689	-0.00201708	-0.00565036	-0.00198681	0.00216119	0.00212374	-0.00264368	-2.78838e-05	-0.0077857	0.00540063	0.00571822	0.00550607	0.00471228	0.00550721	0.00563593	0.00527874	0.00552371	0.00545331	0.00505616	0.00480411	0.00509887	0.00487963	0.00528154	0.00507779	0.00503374	0.00504082	0.00527634	0.148325	0.579928	0.942009	0.780362	0.533497	0.242477	0.383541	0.474471	0.645188	0.297377	0.674584	0.267793	0.683887	0.682395	0.675771	0.599449	0.995586	0.140054
cg07461182	5	106641822	1237	0.00594886	-0.000987421	-0.00119926	0.00447558	0.00219563	0.00357609	0.00191653	-0.0060686	-0.000584791	-0.00922644	-0.00218268	-0.00284177	-0.00192325	0.00345489	-0.000382906	-0.00548479	0.0025766	-0.00701576	0.00611262	0.00631483	0.00640067	0.00532189	0.00607363	0.00574536	0.00598322	0.00611918	0.00605062	0.00558124	0.0051242	0.00533731	0.00565217	0.00595711	0.00581582	0.00577879	0.00557489	0.00559861	0.330449	0.875745	0.851374	0.400362	0.717724	0.533658	0.748728	0.321327	0.923005	0.0983072	0.670141	0.594425	0.733656	0.561941	0.947506	0.342557	0.643953	0.21016
cg02446309	5	106657860	1237	0.00645248	0.00107174	-0.00172796	0.000559888	0.00181865	0.000784515	0.000809992	-0.00421649	-0.00123785	-0.00565433	-0.00167293	-0.00231717	-0.000701322	0.00273836	-0.000511781	-0.00155047	0.00316578	-0.0039474	0.00508628	0.00540574	0.00538424	0.00452661	0.0051962	0.00493089	0.00509996	0.00528147	0.00531718	0.00462788	0.00446666	0.00443098	0.00464995	0.0050112	0.00480378	0.00482344	0.00462774	0.00492713	0.204583	0.842842	0.748264	0.901562	0.726341	0.873589	0.873808	0.424665	0.815916	0.221785	0.708004	0.60101	0.880115	0.584758	0.915156	0.747873	0.49392	0.423041
cg03862891	5	106672908	1237	0.000557265	0.00330027	0.0047935	0.00472473	0.00115421	-0.00311748	0.00375592	-0.00346532	-0.00545672	-0.00476305	-0.0024315	-0.000436027	0.0012513	-0.000734344	-0.00266567	-0.00439745	0.00158945	-0.00217783	0.00411086	0.00458909	0.004299	0.00375191	0.00416298	0.00431974	0.00384285	0.004236	0.00414547	0.00377413	0.00356689	0.00380124	0.00379033	0.00422589	0.0038516	0.00391427	0.00371506	0.00384667	0.89217	0.472045	0.264839	0.207926	0.781584	0.47049	0.328381	0.413321	0.18807	0.206939	0.495438	0.908678	0.741303	0.862044	0.488879	0.261251	0.668768	0.571285
cg18290639	5	106741019	1237	0.00486192	-0.000271302	0.000794244	0.00251482	-0.00215245	-0.00242826	0.000525416	-0.0017469	-0.00227379	-0.00391745	-0.00383249	0.000795604	0.000980832	0.00174172	-0.00547281	-3.38365e-05	0.000589851	-0.0032213	0.00521565	0.00561304	0.00538174	0.00474395	0.00518547	0.00501637	0.00506046	0.00533496	0.00516088	0.0046343	0.00457227	0.00474604	0.00483399	0.00516583	0.00508161	0.00505637	0.00486263	0.00493458	0.351244	0.96145	0.882673	0.596035	0.678074	0.628338	0.917306	0.743332	0.659516	0.397934	0.401916	0.86687	0.83921	0.735995	0.281488	0.994661	0.903451	0.513885
cg04235624	5	106790815	1237	0.00679491	0.000609442	0.000527802	0.0046723	0.00396764	0.000818448	-0.000506677	-0.00320482	-0.00439936	-0.00356383	-0.0031455	-0.0021817	-0.00113274	0.00102381	-0.00223006	-0.00305534	-0.00289591	-0.00178129	0.00429548	0.00438724	0.00450503	0.00384497	0.00431662	0.00420104	0.00428595	0.00426774	0.00426346	0.00378109	0.00376586	0.00392675	0.00404193	0.00423267	0.00411186	0.00408237	0.00424551	0.00399639	0.113678	0.889519	0.906735	0.2243	0.358015	0.845534	0.905895	0.452688	0.302131	0.345917	0.403567	0.578485	0.779288	0.80887	0.587579	0.454205	0.495169	0.655796
cg20740133	5	106792666	1236	0.00400139	-0.000615384	0.00205414	-0.000618821	0.000901105	-0.00648639	-0.000639949	0.00147241	-0.00443717	-0.00395291	-0.000840364	0.000756322	-0.00248504	8.45322e-05	-0.00263338	0.00128146	-0.001564	0.0035261	0.00379594	0.00391035	0.00396612	0.00357471	0.00398237	0.00385221	0.00358113	0.00375296	0.00398155	0.00323918	0.00354218	0.00357643	0.00354895	0.00395956	0.00375646	0.00366823	0.00387849	0.00351725	0.291826	0.874951	0.604512	0.862564	0.820989	0.0922185	0.858173	0.694811	0.265093	0.222335	0.812467	0.832517	0.483791	0.982967	0.483287	0.726834	0.686764	0.316094
cg18089596	5	106801834	1213	-0.00420595	-0.0018887	-0.000565912	0.00219181	-0.00442818	-0.0106685	0.00299869	0.00158291	-0.0024429	-0.00555184	-0.00115333	0.0132581	0.00063376	0.000204333	0.00556071	-0.00134249	0.00176437	0.00395166	0.00455996	0.00470363	0.00456822	0.00364464	0.0043752	0.00468266	0.00409678	0.00430555	0.00456152	0.00377207	0.00379192	0.00426017	0.00395269	0.00440531	0.00421571	0.00383495	0.00437405	0.00427921	0.356338	0.688022	0.90141	0.547588	0.311486	0.0227083	0.464191	0.713139	0.592273	0.141068	0.76101	0.00185762	0.872616	0.963005	0.187154	0.726289	0.686674	0.35577
cg08942527	5	106801945	1237	0.0070441	-0.00184848	0.00121488	-0.000983358	0.00142179	0.00271476	0.00216654	-0.0043181	-0.00173347	-0.00821932	-0.00616392	-0.00296371	-0.00389777	-0.00204334	-0.00659721	-0.00141329	-0.00161917	-0.00150106	0.00433936	0.00453451	0.00437333	0.00358632	0.00413131	0.00422586	0.00403281	0.00427397	0.00453957	0.00377954	0.00358974	0.00390836	0.00364873	0.00423115	0.00413633	0.0039494	0.00397857	0.00408104	0.104525	0.683532	0.78117	0.783934	0.730734	0.520604	0.59111	0.31234	0.702567	0.0296535	0.0859621	0.448271	0.285406	0.629147	0.110725	0.720457	0.684027	0.713012
cg26391508	5	106802278	1237	-0.000111704	0.00363123	0.00272927	0.00444666	0.00182347	-0.000528614	0.00261445	-0.00713791	-0.00109272	-0.00830834	-0.00133535	0.000838108	0.0014455	-0.00173392	-0.00685841	-0.00610092	0.000816788	-0.00147116	0.00450869	0.00474651	0.00466223	0.00399926	0.00467212	0.00459065	0.00440044	0.00491333	0.00450423	0.00410157	0.00400973	0.00420259	0.00422481	0.00439115	0.0043963	0.00433686	0.00441517	0.00416716	0.980234	0.444253	0.558279	0.266194	0.696324	0.908326	0.552422	0.146289	0.808316	0.0428006	0.739114	0.841929	0.732241	0.692941	0.11875	0.159499	0.853232	0.72406
cg03293629	5	106803314	1237	0.00588924	0.00383744	0.0036034	0.00419747	0.00192169	-0.00226954	0.000194062	-0.00502643	-0.00545038	-0.00632863	-0.00466218	-0.00172499	-0.00145604	0.000920307	-0.00296343	-0.00496555	-0.000762101	-0.00596276	0.00543667	0.00566614	0.00547113	0.0046367	0.00514927	0.00525739	0.0050812	0.00542855	0.00540694	0.00475449	0.00462535	0.00481001	0.00469516	0.00525339	0.00489377	0.00502116	0.00481567	0.00497093	0.278701	0.498242	0.510139	0.365322	0.709003	0.66597	0.969534	0.354485	0.313438	0.183161	0.313473	0.719876	0.756473	0.860935	0.544813	0.3227	0.874256	0.230323
cg24728949	5	106820169	1237	0.00387584	0.00113073	8.25829e-05	0.00377255	-0.000287018	0.00417108	4.87734e-06	-0.00515969	0.00156611	-0.00560473	0.00166051	-0.00251521	0.00121703	0.00347524	-0.00381241	-0.00677918	0.00093181	-0.00414409	0.00460457	0.00496786	0.00506266	0.00403048	0.00488628	0.00427703	0.0045847	0.00495943	0.00488609	0.00421363	0.00423038	0.00408925	0.00438585	0.00473109	0.00454546	0.00448842	0.00435394	0.00441979	0.399934	0.81995	0.986985	0.349271	0.95316	0.329448	0.999151	0.298163	0.748571	0.183471	0.694673	0.538503	0.781403	0.462611	0.401621	0.130949	0.830535	0.348439
cg13360848	5	106822319	1231	0.00121578	0.00372669	0.00300042	0.00370651	0.00100991	0.00135477	0.00434925	-0.00424988	-0.00345798	-0.00367897	-0.00146212	-0.000429512	0.0010431	-0.00257519	-0.00126143	-0.00373916	0.00108012	-0.00668365	0.00458185	0.00476663	0.00486326	0.00415094	0.00472513	0.00449698	0.00458115	0.00475986	0.00456365	0.0044407	0.00399034	0.00418079	0.00418123	0.00446366	0.00449602	0.00466441	0.00435118	0.00439036	0.790742	0.434315	0.537264	0.371894	0.830755	0.763214	0.342427	0.371934	0.448617	0.407407	0.714055	0.918174	0.802995	0.563991	0.779043	0.422764	0.803952	0.127923
cg05372650	5	106855918	1237	0.00404787	0.00113941	0.00357894	0.00266423	0.00117838	-0.00528854	0.00219401	-0.00238269	-0.00425656	-0.00572073	-0.00401772	0.000143506	-0.00163796	0.00150524	-0.00361396	-0.00272294	0.000473245	-0.00223188	0.00522782	0.00544047	0.00531641	0.00469728	0.00526321	0.00518339	0.00496102	0.00523528	0.00519478	0.00473998	0.00461249	0.00480167	0.00461868	0.00514394	0.00494702	0.00517096	0.00486052	0.00504707	0.438757	0.834111	0.500828	0.570588	0.822843	0.307594	0.658309	0.649022	0.412563	0.227467	0.383726	0.976157	0.722861	0.76981	0.465065	0.598482	0.922436	0.658335
cg13701148	5	106878611	1237	0.00214732	0.00614745	0.0135857	0.003078	-0.00739973	0.00280849	0.0048109	0.0061981	-0.00481008	-0.00144747	-0.00402254	-0.00866223	-0.00670015	0.00832043	-0.012622	-0.00535364	-0.00413437	-9.42456e-05	0.00609794	0.00638491	0.00606664	0.00493635	0.00595351	0.00632966	0.00582684	0.00626892	0.00562953	0.00508607	0.00565341	0.0053417	0.00577589	0.00616512	0.00573779	0.00545072	0.00564469	0.00592999	0.724735	0.335644	0.0251296	0.532931	0.213897	0.657257	0.409005	0.322809	0.392863	0.775955	0.476759	0.104884	0.246041	0.177145	0.027821	0.326006	0.463902	0.98732
cg22838399	5	106912785	1236	0.00808978	0.000224258	0.0051096	0.00275542	0.00275406	-0.00294253	0.000451264	-0.00167035	-0.00375929	-0.00350041	-0.00246373	-0.00143466	-0.00278315	0.00187505	-0.00461107	-0.00436566	-0.00225312	-0.0017117	0.00428015	0.00438335	0.00430189	0.00376968	0.00422675	0.00406142	0.0039725	0.00426603	0.00419676	0.00368269	0.00363619	0.00394772	0.00381154	0.00420304	0.00397913	0.00412958	0.00393754	0.00388421	0.0587486	0.959197	0.234929	0.464815	0.514672	0.468754	0.909557	0.695393	0.370381	0.341857	0.498052	0.716295	0.465274	0.655512	0.246532	0.290435	0.567177	0.659443
cg23377140	5	106913752	1237	0.00425624	0.00248664	0.00375708	0.00212047	0.0060236	-0.000785101	0.00419506	-0.00517153	-0.00763532	-0.00528238	-0.00538695	0.000638649	-0.0012139	0.00118373	-0.00175293	-0.00421597	-0.000986169	-0.00695394	0.00577151	0.00598527	0.00593027	0.00512767	0.00555543	0.00585327	0.00561497	0.00575865	0.00565076	0.005205	0.00494741	0.00522587	0.00516323	0.00552466	0.00541362	0.0055464	0.00515388	0.00543448	0.460845	0.677806	0.52638	0.679216	0.278244	0.893299	0.454991	0.369161	0.176631	0.310169	0.276223	0.902734	0.814127	0.830342	0.74609	0.447178	0.848255	0.200687
cg07575204	5	107002135	1237	0.00149691	0.00178154	-0.00108796	0.00344892	-0.00052388	0.00183934	0.00343187	-0.00529501	-0.00391819	-0.00531489	-0.00220736	3.78914e-05	0.00147124	-0.00053778	-0.0046158	-0.00018909	0.000319208	-0.005277	0.00462125	0.00485629	0.00480481	0.00400644	0.00454227	0.00457874	0.00433752	0.00470491	0.00462675	0.00403214	0.00399833	0.00416946	0.00420261	0.00448942	0.00435082	0.00446489	0.00424089	0.00426139	0.746	0.713729	0.820865	0.389324	0.90818	0.687895	0.428824	0.260411	0.397075	0.18746	0.5809	0.992749	0.726281	0.904651	0.288733	0.966219	0.940001	0.215595
cg11205636	5	107108407	1237	-0.00950173	-0.00230117	-0.00313528	0.00182131	-0.00118565	-0.00577766	0.00639111	0.00350712	-0.00184318	-0.00234108	-0.00775848	0.0008334	-0.00179197	-0.00229663	0.0061137	0.00167901	-0.000688732	0.00659085	0.00509613	0.00503644	0.00506646	0.00430949	0.00508931	0.00521916	0.00455606	0.00472637	0.00526727	0.00443794	0.00493432	0.00465732	0.00466638	0.00486688	0.0045644	0.0046454	0.00461607	0.00467734	0.0622515	0.64774	0.536028	0.672567	0.815786	0.26829	0.160685	0.458067	0.726391	0.597835	0.115869	0.857982	0.700965	0.637006	0.180431	0.717774	0.881393	0.158805
cg26279587	5	107142674	1237	-0.00752934	0.00216226	-0.000297498	-0.00602032	-0.00272407	-0.0063334	0.00744741	-0.00634936	0.0041742	-0.00198176	-0.00497225	0.00496015	0.00178114	-0.00497118	0.00261319	0.00707445	-4.24482e-05	0.00419251	0.00461644	0.00503795	0.00481056	0.00466342	0.00499342	0.00559054	0.0037699	0.00426172	0.00446251	0.00417047	0.00429516	0.00480901	0.00445078	0.00451919	0.00452383	0.00403152	0.00429118	0.0039239	0.102894	0.667781	0.950688	0.196716	0.585388	0.257265	0.0482125	0.136261	0.349585	0.634652	0.247011	0.302341	0.689019	0.271325	0.563501	0.0792964	0.992107	0.285316
cg19684151	5	107145058	1237	-0.00620616	-0.00108613	-0.0079539	-0.000684175	-0.00194183	-0.00160661	0.00858777	-0.00161206	0.00630986	-0.00383857	-0.000631222	0.00715223	0.00359915	0.000639961	0.00109332	0.00178867	-0.00348319	0.000433978	0.00408976	0.00439751	0.0040979	0.00349464	0.00402526	0.00428528	0.00374863	0.00414767	0.00393335	0.003499	0.00372886	0.00365738	0.00380214	0.00389894	0.00389736	0.00351812	0.00380057	0.00387516	0.129143	0.804919	0.0522622	0.844784	0.629514	0.707725	0.0219687	0.697524	0.108672	0.27262	0.865576	0.0505172	0.343837	0.869623	0.779072	0.61116	0.359408	0.910832
cg17657459	5	107167398	1237	-0.00420903	0.00281502	0.00549668	0.000137341	-0.00518824	-0.00869955	0.00402584	-0.00541353	0.00225644	0.00537945	0.00029246	0.00347607	0.00332188	-0.00468595	-0.00755203	0.00829836	0.00210311	0.0121854	0.00388743	0.00423678	0.00416944	0.00358494	0.00389388	0.00438047	0.00394016	0.00413893	0.00384208	0.0035481	0.00393661	0.00388111	0.00376765	0.00389023	0.00407815	0.00372704	0.00381009	0.00365993	0.27893	0.50642	0.187395	0.96944	0.182726	0.0470349	0.306902	0.190889	0.557005	0.129482	0.940778	0.370446	0.377947	0.22838	0.0640504	0.0259788	0.580958	0.000870338
cg18294631	5	107223480	1237	0.00505895	0.00697716	-0.00114744	0.00218082	-0.00172372	-0.00168226	0.00124128	-0.00782751	-0.000742317	-0.0034262	-6.39147e-05	-0.00119897	0.000133209	-0.00201318	-0.00241766	-0.00614156	0.00412358	-0.00341029	0.00538146	0.00564126	0.00547803	0.00466635	0.00555582	0.00535522	0.00523029	0.00540572	0.00536529	0.00476794	0.00473839	0.00491017	0.00481872	0.00542999	0.00499973	0.00511744	0.00492979	0.00504404	0.347182	0.216158	0.834088	0.640249	0.756368	0.753419	0.812405	0.147616	0.88996	0.472393	0.989238	0.80709	0.977946	0.710822	0.628699	0.230091	0.402895	0.498975
cg12480892	5	107292846	1237	-0.00041703	0.00180901	0.00226063	0.00602583	0.000289931	0.00407633	0.00507268	-0.00802521	-0.00462965	-0.00886511	-0.00221603	-0.00202852	0.00402585	-0.0034682	-0.00731247	-0.000488171	0.00264748	-0.00435411	0.00494953	0.00513513	0.00515585	0.00418727	0.00489009	0.00480413	0.00453006	0.00473781	0.00489499	0.00394844	0.00442059	0.00427261	0.00468829	0.00479033	0.00446336	0.00435601	0.00472704	0.00464718	0.932853	0.724627	0.661054	0.150127	0.952721	0.396157	0.262807	0.0902906	0.344255	0.0247543	0.616162	0.634948	0.390504	0.469066	0.101352	0.910769	0.57543	0.348792
cg24160371	5	107333404	1237	0.00648927	0.00333432	0.00269002	0.00444863	0.0027624	0.000773017	0.00246671	-0.00408936	-0.00297796	-0.00649739	-0.00307164	-0.00466906	-0.00660978	0.00402542	-0.0032995	-0.00481162	-0.00158242	-0.00438281	0.00568131	0.00589107	0.00576481	0.00489838	0.005605	0.0055024	0.00534312	0.00577266	0.00574098	0.00502472	0.00497022	0.00529181	0.0053486	0.00555244	0.00536592	0.0055567	0.00526864	0.00537806	0.253366	0.571396	0.640765	0.363781	0.622122	0.888275	0.644325	0.478697	0.603956	0.195982	0.536569	0.377605	0.216534	0.468463	0.538622	0.386538	0.763913	0.415105
cg26912069	5	107437721	1237	-0.00246929	-0.00377348	0.0011193	0.00464487	0.00102595	-0.00261657	0.00411584	0.000444468	-0.00379362	-0.00714809	-0.00348374	-0.000305165	0.00561227	-0.00118338	-0.00576146	-0.00145509	-0.0010001	0.00664467	0.00354376	0.00386212	0.00395777	0.00319358	0.00387323	0.00365039	0.00336942	0.00363438	0.00355773	0.00303394	0.00354531	0.00332834	0.00382169	0.00372962	0.00380062	0.00329515	0.0036407	0.0034085	0.485927	0.328545	0.777323	0.145824	0.7911	0.473502	0.221886	0.902665	0.286286	0.018471	0.325788	0.926947	0.14196	0.751021	0.129538	0.658788	0.783548	0.0512428
cg26160660	5	107602142	1237	-0.00162227	0.0109722	0.00346762	0.00192385	-0.0010264	0.00127649	0.00409708	-0.00680212	-0.00506089	-0.00342741	-0.000582227	-0.00291304	-0.0021513	-0.000743051	-0.000164904	0.000360988	-0.000302102	-0.00596458	0.00441454	0.004571	0.00420453	0.00378757	0.00431797	0.00409291	0.004101	0.00428925	0.00440568	0.00395129	0.00369207	0.0039448	0.00394235	0.00441012	0.00403315	0.00386528	0.00387574	0.00389531	0.713258	0.0163772	0.409522	0.611497	0.812111	0.755133	0.317774	0.112773	0.250672	0.385714	0.874696	0.46024	0.585278	0.8662	0.967386	0.925592	0.93787	0.125715
cg02923860	5	107703838	1237	0.00419982	0.00186262	0.00327218	0.00472368	0.000747561	-0.00256244	0.00180764	-0.00338399	-0.0043931	-0.00600466	-0.00330579	0.00106163	0.00103116	-0.00114224	-0.00344535	-0.00585727	0.00112536	-0.000720071	0.00506724	0.00538435	0.00513437	0.00446859	0.00511992	0.00507097	0.0048319	0.00513706	0.0050341	0.004561	0.00441729	0.00470558	0.00454924	0.00496649	0.00479447	0.00498906	0.00473219	0.00478957	0.407208	0.729394	0.523924	0.290473	0.883913	0.613337	0.708326	0.510062	0.382844	0.187998	0.454234	0.821504	0.820684	0.818099	0.472382	0.240385	0.812029	0.880495
cg08229602	5	107991798	1237	0.000814058	-0.0015854	6.47496e-05	0.00386134	0.000288488	-0.000538769	0.00304726	-0.00118054	-0.00443293	-0.00585064	-0.00265735	-0.00194254	0.0013184	-0.00101409	-0.00595938	-0.00175364	0.000129134	-0.00137716	0.00557323	0.00575203	0.00550522	0.00480989	0.00557179	0.00525301	0.00533811	0.00564549	0.00560736	0.00489775	0.0048406	0.00493349	0.00519498	0.00547758	0.00514474	0.00527979	0.00515118	0.00523638	0.883869	0.782836	0.990616	0.422095	0.958707	0.918309	0.568102	0.834361	0.429204	0.23226	0.583026	0.693769	0.799663	0.853123	0.246724	0.739783	0.98	0.792552
cg17017347	5	108017524	1237	0.00098421	-0.00394415	-0.00381495	-0.000654288	-0.000480457	0.00516805	-0.000516025	-0.000866828	-0.000750413	-0.0029516	-0.000959456	-0.00221578	-0.00159317	0.00533975	0.00170421	0.00139471	-0.00115385	-0.00264111	0.00361439	0.00375121	0.00393512	0.00315562	0.0039577	0.00363284	0.00364945	0.00364321	0.00357686	0.00311983	0.00329856	0.00335237	0.00340412	0.00352323	0.00357033	0.00341142	0.00358695	0.00353104	0.785389	0.293058	0.332314	0.835744	0.903376	0.154854	0.887556	0.811936	0.833826	0.344109	0.77115	0.508639	0.639775	0.129625	0.633131	0.682659	0.747696	0.454478
cg23928339	5	108066214	1237	0.00271746	0.00211831	0.000308202	0.00201754	0.00467101	-0.00263118	0.00681838	-0.000142325	-0.000923462	-0.00625282	-0.00415194	0.00370123	0.000960873	0.00171568	-0.00106594	-0.00290123	-0.0019154	-0.00226168	0.00470377	0.00500416	0.00515951	0.00433852	0.00487375	0.00499397	0.00476129	0.00490127	0.00488721	0.00430249	0.00426143	0.00445919	0.00427433	0.00485128	0.00448616	0.0048241	0.00453717	0.00466817	0.563453	0.672069	0.952367	0.64191	0.33786	0.598282	0.152131	0.976834	0.850128	0.14614	0.329905	0.406526	0.822134	0.723597	0.812186	0.547571	0.67291	0.628039
cg15574588	5	108071664	1237	-0.00377204	-0.00505419	-0.00247313	0.0107375	-0.00157745	-0.00457185	0.00595471	0.00323022	-0.000251689	-0.0133054	-0.00210713	0.00694572	-9.909e-05	0.00394728	0.000779163	-0.00668015	0.0016977	-0.00123971	0.00416451	0.00452239	0.0043836	0.00356519	0.0041374	0.0041788	0.00370798	0.00418966	0.00389517	0.00348117	0.00370485	0.00382694	0.00405516	0.00409079	0.00399919	0.00389011	0.00384509	0.00389107	0.365064	0.263741	0.572633	0.00259733	0.703007	0.273929	0.108292	0.440708	0.94848	0.000132313	0.569527	0.069531	0.980505	0.334586	0.845526	0.0859403	0.658833	0.750028
cg08894663	5	108082762	1237	-0.000334748	-0.00226207	0.00487463	-0.00165287	0.00388573	-0.00145346	-0.00465013	-0.00112446	0.000121594	0.00378052	0.00302703	-0.000675893	0.00110433	-0.00360766	-0.00858038	0.00543623	-0.00334835	-0.00198686	0.00512337	0.00556631	0.00519019	0.00474762	0.00545853	0.00570979	0.0047114	0.00528017	0.00464272	0.00492888	0.00472876	0.00471509	0.00481325	0.00509517	0.00501195	0.00493384	0.00469859	0.00485615	0.947905	0.684459	0.347629	0.727729	0.476549	0.799066	0.323645	0.831359	0.979106	0.443073	0.522086	0.886016	0.81853	0.478911	0.0868996	0.270538	0.476075	0.682434
cg12572751	5	108082778	1237	-0.00129549	0.00129343	-0.00958749	0.00232057	-0.0021643	0.00100867	0.00228814	-0.00231973	-0.00127262	-0.00872356	0.000141756	0.00204431	0.00799044	0.0028121	-0.00245501	-0.0118751	0.000436941	-0.00858025	0.00668359	0.00742416	0.0069465	0.00583044	0.00671423	0.00674502	0.00633728	0.00707954	0.00691409	0.00557354	0.00591116	0.00600096	0.00610838	0.00633343	0.00630206	0.00629989	0.00609911	0.00633177	0.846308	0.861694	0.167528	0.690623	0.747191	0.881125	0.718054	0.743164	0.853965	0.117542	0.980868	0.733357	0.190836	0.657036	0.696864	0.0594342	0.942888	0.175382
cg02164656	5	108089396	1237	0.00508817	0.00938641	0.00327616	0.00188725	-0.0046884	-0.00363233	0.000394651	-0.00579924	-0.000887178	-2.65651e-05	0.00200782	0.00462645	0.000215567	-0.00770817	-0.0097766	0.00335578	-0.000367197	0.00164736	0.00382686	0.00418172	0.00410398	0.00346674	0.00422533	0.00440789	0.0040913	0.00420607	0.00397458	0.00337088	0.00369235	0.00387375	0.00390975	0.00404489	0.00391194	0.0038285	0.00391546	0.00403345	0.183652	0.0247918	0.424704	0.586176	0.267173	0.40991	0.923155	0.167963	0.82337	0.993712	0.586595	0.232357	0.95603	0.0566951	0.0124486	0.380744	0.925283	0.682961
cg13018715	5	108105182	1236	-0.00273742	-0.000748873	-0.00237714	-0.000589612	-0.00412651	-0.00798066	0.00033191	0.000523773	0.000921219	-7.66384e-05	0.00120624	0.00961922	0.0048967	-0.000236692	0.00125559	-0.00245112	0.00184369	-0.00172374	0.00416326	0.00458097	0.00429462	0.00343508	0.00401691	0.00420783	0.00353094	0.00427952	0.00393596	0.00342904	0.00344769	0.00411468	0.00377925	0.00459381	0.00421412	0.00372401	0.00368651	0.00405466	0.510848	0.870145	0.57991	0.863717	0.304287	0.0578781	0.925109	0.90259	0.814945	0.982169	0.726437	0.0193985	0.195085	0.958908	0.765743	0.510414	0.616992	0.670744
cg25440534	5	108137789	1237	0.00542457	0.00519315	0.00397923	0.00378295	-0.00157364	-0.00431509	-0.00132417	-0.00604425	-0.00713165	-0.00528416	-0.00210498	0.00414068	0.00265144	-0.00196831	-0.00368516	-0.00546833	0.00329992	-0.00399726	0.00454776	0.00460523	0.0046937	0.00388064	0.00451275	0.00446008	0.00428616	0.00458053	0.00444264	0.00400228	0.00380003	0.00403563	0.00413384	0.00447469	0.00436857	0.00430458	0.00407533	0.00430807	0.232948	0.259463	0.39656	0.329646	0.727308	0.333298	0.757366	0.186985	0.108434	0.18674	0.579621	0.304877	0.521263	0.660027	0.398915	0.203959	0.418094	0.353483
cg20423064	5	108166851	1237	0.00183672	0.00466821	-0.000733095	-0.00190954	0.00115431	-0.000773493	0.0025441	-0.00480977	-0.00165023	-0.0021877	-0.0022486	0.00110408	-0.00150764	0.00107485	-4.07608e-05	-0.00189888	0.00232772	-0.00231112	0.0039724	0.00412681	0.00415733	0.00347161	0.00406541	0.00395171	0.00401728	0.00412276	0.00400219	0.00363219	0.00347957	0.0035721	0.00395304	0.00389997	0.00388422	0.00400058	0.00375007	0.00387576	0.643816	0.257975	0.860028	0.58229	0.776461	0.844817	0.526545	0.243356	0.680096	0.546968	0.518131	0.757258	0.702916	0.782852	0.991627	0.635036	0.534788	0.550974
cg19526267	5	108208768	1237	0.00594817	0.00091464	-0.00220709	0.00525807	0.00320577	-0.00124262	0.000717716	-0.00526459	-0.00366885	-0.00609921	-0.0046641	0.00214039	-0.00106239	-0.00039015	-0.000481224	-0.00846774	0.00387343	-0.00477642	0.00573216	0.00635272	0.0061158	0.00500414	0.00574725	0.00569814	0.00549098	0.00599869	0.00574985	0.00527193	0.00504962	0.0051563	0.0056405	0.00594305	0.00568098	0.00579458	0.00544089	0.00575954	0.299417	0.885519	0.718187	0.293376	0.576986	0.82737	0.896006	0.380148	0.523423	0.247304	0.355666	0.678066	0.850601	0.947658	0.932494	0.143927	0.47652	0.406931
cg22737859	5	108351363	1237	-0.00627859	-0.00176327	-0.00296936	-0.00207253	0.00163541	-0.00596674	0.00951902	-0.0020128	0.00254351	-0.00797438	-0.00343636	0.00804138	0.00508838	-0.0054447	1.76534e-05	0.00335447	0.000977059	0.00609237	0.00437776	0.00492213	0.00485147	0.00411028	0.00438799	0.00473734	0.00381686	0.0047645	0.00444255	0.00407425	0.00420605	0.00428764	0.00430515	0.00448403	0.00443579	0.00435781	0.00443275	0.00447552	0.151515	0.720168	0.540501	0.6141	0.70937	0.207845	0.0126334	0.672692	0.56696	0.0503169	0.413926	0.0607266	0.237234	0.224656	0.996825	0.441443	0.825545	0.17343
cg25397519	5	108526485	1235	0.00393645	-0.000316771	-0.00220878	0.0032012	0.000451539	0.000467321	-0.0001842	-0.00237819	-0.00148916	-0.00396686	0.00141318	-0.00167394	0.00148155	0.0026685	0.00107302	-0.00304324	0.000849853	-0.00139679	0.00381085	0.00399516	0.00380461	0.00330497	0.00389975	0.0037254	0.00369205	0.00392308	0.00404273	0.00348107	0.00341787	0.00344578	0.0034329	0.00393969	0.00357676	0.00357071	0.00343583	0.00363748	0.301623	0.936803	0.561542	0.332743	0.907821	0.900174	0.960209	0.544378	0.712609	0.254473	0.679263	0.627113	0.666051	0.498192	0.764179	0.39406	0.804637	0.700979
cg26621431	5	108652488	1237	0.00303773	0.00090466	-0.00274667	0.00223221	0.000264678	-0.00178594	0.00130576	-0.00610921	-0.00406179	-0.00706825	-0.00395864	0.00336289	-0.000188723	0.00114805	-0.000113416	-0.00736941	0.00293374	-0.00377577	0.00504894	0.00543939	0.00534578	0.00439753	0.0051023	0.00479092	0.00472211	0.00524489	0.0050486	0.00460812	0.00448336	0.0046556	0.00474364	0.0051322	0.00489829	0.00501435	0.0047195	0.00486205	0.547402	0.867908	0.60739	0.61173	0.958629	0.709315	0.782149	0.244103	0.421087	0.125062	0.377256	0.47009	0.968265	0.822995	0.981527	0.141653	0.53419	0.437406
cg00748566	5	108747559	1237	0.00351541	-0.00108371	0.00607494	0.00502806	0.00302822	-0.00157099	0.00152086	-0.00336966	-0.0066504	-0.00669915	-0.00409827	-0.00190135	0.0021813	-0.000273951	-0.00519248	-0.00518198	0.000871335	-0.00348805	0.00546594	0.00585621	0.00581432	0.00492064	0.00578573	0.00550204	0.00539375	0.00580596	0.00558512	0.00505047	0.0051062	0.005203	0.00499586	0.0055515	0.00540915	0.00547254	0.0053298	0.00542542	0.520129	0.853187	0.296104	0.306861	0.600699	0.775239	0.777969	0.561659	0.233757	0.184694	0.422202	0.714788	0.662385	0.960643	0.337084	0.343687	0.870138	0.520284
cg05239911	5	108763317	1237	0.00577186	0.00177796	0.00016121	0.00469374	0.000936059	-0.00290285	-0.00261001	-0.00623592	-0.00607183	-0.00562462	-0.00471105	0.00375938	-0.000822327	-0.00144024	-0.00200242	-0.00851975	0.00481283	-0.00552419	0.00719481	0.00776084	0.00729746	0.00610235	0.00695256	0.00682891	0.00686801	0.00742706	0.00696204	0.00637862	0.00598848	0.00625162	0.00640271	0.0070766	0.00679068	0.00668318	0.00648699	0.00681789	0.422423	0.818796	0.982375	0.441792	0.8929	0.670777	0.703927	0.40112	0.383135	0.377889	0.431467	0.547611	0.897805	0.838728	0.768087	0.202378	0.458136	0.417797
cg19375283	5	108763613	1237	0.00262242	-0.000583565	0.00498081	0.00526289	0.00390789	-0.00234977	-0.000201994	-0.00137107	-0.00602524	-0.00565822	-0.00363339	0.000148118	-4.03612e-05	0.00140603	-0.00245336	-0.00506169	1.63767e-05	-0.00305895	0.00517592	0.00525616	0.00511143	0.0044864	0.00502567	0.00497452	0.00487632	0.00513845	0.00500497	0.00444212	0.00438322	0.00446179	0.00451084	0.00485799	0.00479535	0.00504453	0.00471436	0.00482891	0.612395	0.911597	0.329835	0.240765	0.436813	0.63667	0.966958	0.789603	0.228647	0.202747	0.407143	0.973518	0.992861	0.772255	0.608923	0.315667	0.997228	0.52643
cg10514770	5	108786265	1235	0.00233321	-0.00472186	0.00416744	0.00533995	0.000729498	0.000114883	-0.00627538	0.00464538	-0.00180492	-0.00345297	-0.000379892	0.00154557	0.000765979	0.00446627	-0.00315072	-0.00433175	-0.00559017	-0.00637361	0.00422242	0.00470394	0.00404868	0.00378604	0.00426981	0.00469991	0.00366818	0.00446002	0.00411621	0.00369185	0.00369911	0.00423692	0.00371364	0.0041087	0.00375231	0.00369262	0.00363117	0.00389141	0.580554	0.31547	0.303324	0.158412	0.864342	0.980499	0.0871251	0.297616	0.661031	0.349637	0.918202	0.71527	0.836587	0.277025	0.401091	0.240763	0.123683	0.10145
cg21590753	5	108790430	1232	0.00217492	0.00502752	0.00125211	0.00384801	-0.00231118	-0.000299763	0.00197908	-0.00481583	-0.00171668	-0.00734306	0.000273996	5.73097e-05	0.000707846	0.000259803	-0.0016659	-0.00554677	0.00359267	-0.00457284	0.00462874	0.00487463	0.00495118	0.00402864	0.00506276	0.00473871	0.0047435	0.00478039	0.00464845	0.00424377	0.00407042	0.00433281	0.00403519	0.00451993	0.00452252	0.00464948	0.00459775	0.00455549	0.638446	0.30237	0.800352	0.339495	0.648026	0.949561	0.676518	0.313736	0.711902	0.0835739	0.946332	0.989447	0.860751	0.954163	0.712607	0.232874	0.434569	0.315471
cg09023351	5	108791617	1237	-0.00407771	0.000604807	0.00215625	0.000365102	-0.00623509	-0.00695947	0.00141134	-0.000717047	-0.000547261	0.00224121	0.00222345	0.00678714	0.000683158	-0.00405951	0.000670626	0.003221	0.00126983	0.00436067	0.00388869	0.00408885	0.00397898	0.00340846	0.00395238	0.00366475	0.0038244	0.00405192	0.00395671	0.00348918	0.00347159	0.00349237	0.00359537	0.00384224	0.00355396	0.00357255	0.00363311	0.00371036	0.294359	0.882409	0.587881	0.914697	0.114668	0.0575604	0.712101	0.859536	0.889994	0.520658	0.521867	0.0519657	0.849301	0.290718	0.850329	0.367272	0.726703	0.239887
cg23500208	5	109076415	1237	0.00360949	0.00259984	0.00150765	0.0037107	0.00162051	-0.00029177	0.000808689	-0.00672404	-0.00301874	-0.00442295	-0.00454113	0.000909049	-0.00156181	-0.00053473	-0.00278855	-0.00404929	0.00227219	-0.00302686	0.00452583	0.00470104	0.00463123	0.00387541	0.0045669	0.00434148	0.00429978	0.00457976	0.00464558	0.00399282	0.00386733	0.00399971	0.00393106	0.00440626	0.00417121	0.00425471	0.00414284	0.00423584	0.425143	0.580239	0.744773	0.338315	0.722711	0.946418	0.850816	0.142047	0.515816	0.26798	0.240303	0.820207	0.691146	0.903408	0.5038	0.341239	0.583375	0.474867
cg25759221	5	109079666	1237	0.00222779	0.00387282	0.00244105	0.00670538	0.000124115	-0.00108594	0.000676943	-0.00535912	-0.00427262	-0.00562179	-0.00239548	0.00142042	0.0011191	-0.000958636	-4.0061e-05	-0.00285741	0.00144359	-0.00299204	0.00411639	0.00440381	0.00430186	0.00367122	0.00435461	0.00429133	0.00409554	0.00421047	0.00426063	0.00383975	0.00356419	0.00383892	0.00362737	0.00426723	0.00413657	0.00392091	0.00385946	0.00395509	0.58837	0.37917	0.570415	0.0677796	0.977262	0.800226	0.868717	0.203086	0.315951	0.143165	0.501523	0.711379	0.75769	0.822251	0.992273	0.466148	0.708374	0.449348
cg16861338	5	109213416	1237	0.006312	-0.00101245	-0.000496791	0.00483785	0.00174389	0.000376335	0.00243871	-0.000392526	-0.000102311	-0.00480592	-0.00352661	-0.00136762	-0.00346458	0.00472563	-0.00265653	-0.00521854	0.000316095	-0.0041335	0.00623538	0.0062795	0.00652101	0.00539528	0.00607529	0.00593036	0.00584024	0.0064151	0.00617806	0.00547071	0.00536112	0.00554176	0.0057677	0.00608272	0.00595852	0.00601095	0.00553626	0.00590117	0.311401	0.871911	0.939273	0.369888	0.774077	0.949401	0.676262	0.95121	0.986787	0.379682	0.510658	0.805075	0.548049	0.437221	0.655715	0.3853	0.954469	0.483644
cg06145332	5	109443365	1237	0.00392304	0.00176933	0.00116231	0.00392706	0.00198298	-0.00250039	-0.00113672	-0.00419566	-0.00318147	-0.00452549	-0.00296177	-0.00145963	-0.000718571	0.00106221	-0.00237217	-0.00449847	0.000726563	-0.00243415	0.00452723	0.00482291	0.00468913	0.0040424	0.00451512	0.00455552	0.00436951	0.00473038	0.00456964	0.0041343	0.00397204	0.00418707	0.00413292	0.00446564	0.00433396	0.00439516	0.00413026	0.00434672	0.386192	0.713723	0.804232	0.331315	0.660527	0.583094	0.79475	0.375101	0.486292	0.273683	0.455876	0.727387	0.861971	0.811987	0.584142	0.306069	0.860363	0.575482
cg11935004	5	109707545	1237	0.00428781	-4.3422e-05	-0.00606481	0.00258876	0.00382685	0.00693464	-1.00323e-05	-0.00130541	-0.000665802	-0.00402961	-0.00452189	-0.00697011	-0.00162785	0.00698649	0.00344179	-0.00299095	0.00083555	-0.00742759	0.00604646	0.0064899	0.00629357	0.00529694	0.00636702	0.00594546	0.00609465	0.00627259	0.00611031	0.00533022	0.00538688	0.00557395	0.00547193	0.00595531	0.00602114	0.00578044	0.00558016	0.00588684	0.478235	0.994662	0.335221	0.625035	0.547811	0.243463	0.998687	0.83514	0.913231	0.449653	0.401231	0.211125	0.766091	0.240735	0.56758	0.604859	0.880973	0.207046
cg24077801	5	110021543	1237	-0.00746301	0.00137672	-0.00160801	0.00323896	-0.00684529	-0.00573628	0.0127315	-0.0053152	0.000539555	-0.00596057	-0.0030363	0.00412448	0.00404772	-0.00105623	-0.00304685	-0.000530178	0.0031063	0.00107231	0.00379337	0.00412728	0.00405996	0.00308832	0.00370755	0.00362821	0.00325821	0.00382001	0.00371125	0.00322503	0.00335482	0.00335033	0.00353337	0.00375655	0.0035314	0.00345149	0.00329697	0.00351295	0.0491389	0.738708	0.692057	0.29428	0.0648475	0.113873	9.3245e-05	0.164101	0.884408	0.0645699	0.365436	0.218298	0.251972	0.778579	0.388254	0.877919	0.346106	0.76018
cg23957216	5	110045321	1237	0.00533114	0.00369869	9.29895e-05	-0.000188568	0.00255469	0.00249168	-0.00141469	-0.00398075	-0.0023263	-0.00396448	-0.00227161	-0.00185307	-0.00471335	0.00104863	-0.00189718	-0.00287031	-0.00241896	-0.00370785	0.00518772	0.00545864	0.00524576	0.00434376	0.00492322	0.00497492	0.0049361	0.00526438	0.00516612	0.0046092	0.00434228	0.00460244	0.00454109	0.00499759	0.00483033	0.00478293	0.00455156	0.00484275	0.304116	0.498034	0.985857	0.965374	0.603827	0.616478	0.774418	0.449549	0.652495	0.38972	0.600878	0.687222	0.299301	0.833803	0.694493	0.54843	0.595102	0.443885
cg17248924	5	110062384	1237	0.00530438	0.00372471	0.0049296	0.00163796	0.0013875	-0.00145795	-0.00376918	0.00105509	-0.0037575	-0.00688073	-0.00256271	0.00158151	-0.00444417	0.00185295	-0.00157476	-0.00371661	1.03055e-06	0.000676738	0.00438801	0.00474167	0.00458111	0.00420033	0.00454733	0.00449079	0.00425652	0.00459173	0.00449053	0.00398762	0.00380902	0.00410073	0.00385672	0.00419332	0.00416433	0.00428456	0.0039212	0.00431637	0.226727	0.432144	0.281896	0.696566	0.760271	0.745443	0.375883	0.818262	0.402726	0.0844336	0.501074	0.699743	0.249191	0.658575	0.705315	0.3857	0.99979	0.875415
cg22429640	5	110062570	1237	0.000719697	0.00407625	-0.00114054	-0.00215782	-0.00227222	-0.000805301	0.00117679	-0.00530238	-0.00079629	-0.00552973	-0.000933121	-0.000339671	-0.00191142	0.00134488	0.00410506	0.00225632	0.00273199	-0.00331131	0.00458653	0.00491086	0.00490671	0.00437362	0.00512749	0.00487383	0.00463237	0.00480901	0.00474056	0.00414499	0.00433586	0.00446434	0.00431601	0.00479469	0.00451125	0.00480074	0.00441328	0.0044474	0.875311	0.406512	0.816192	0.62175	0.657661	0.868763	0.799467	0.270204	0.866604	0.182179	0.829604	0.939351	0.657861	0.779099	0.362843	0.638359	0.535892	0.456544
cg19398821	5	110062608	1237	0.0062223	0.00339246	-0.000854257	0.00242819	0.001128	0.00402701	-0.00183027	-0.0022796	-0.00272377	-0.0107148	-0.00527133	-0.00147403	-0.0038624	0.00277446	0.00276867	-0.00117895	0.00357822	-0.00513506	0.00556383	0.00584661	0.00575845	0.00497327	0.00570564	0.00583535	0.00522282	0.0056948	0.00565244	0.00480059	0.00474333	0.00509001	0.00495954	0.00549366	0.00495852	0.00519903	0.00482804	0.00532371	0.263419	0.56175	0.882068	0.625373	0.84328	0.490128	0.726011	0.688939	0.629894	0.0256167	0.266434	0.772128	0.436109	0.613538	0.576595	0.820608	0.458612	0.334763
cg27037608	5	110062618	1237	-0.00375629	0.00332674	0.00231629	-0.000615341	-0.00331667	-0.0021621	0.00264931	-0.00272118	0.000199749	-0.000451366	0.00225889	0.00154805	-0.000109989	-0.00712104	0.0012734	0.00713692	0.00343274	0.00725045	0.00394389	0.00452678	0.00412159	0.00373743	0.00429038	0.00411138	0.00399503	0.00429347	0.00424286	0.00380128	0.00368441	0.00368778	0.00382751	0.0043871	0.00413798	0.00401735	0.00377573	0.00394293	0.340877	0.462399	0.574124	0.869225	0.439494	0.59897	0.507233	0.526214	0.96245	0.905481	0.539814	0.674648	0.977075	0.104551	0.758285	0.0756465	0.363265	0.0659378
cg17946588	5	110062682	1234	-0.00166065	0.00294605	0.00167655	-0.00138732	-0.00279789	0.000122125	0.00171665	-0.00171239	-0.000698204	-0.000149063	0.00316622	0.00328329	-0.00458662	-0.00558326	0.00151893	0.00488558	0.000996275	0.00395627	0.00389755	0.00451929	0.00410962	0.00366337	0.00413459	0.00409016	0.00385509	0.0042163	0.00410511	0.0036062	0.00354064	0.00351823	0.00367803	0.00408869	0.00379323	0.00388776	0.00367153	0.003816	0.670052	0.514476	0.683306	0.704911	0.498595	0.97618	0.656106	0.684643	0.864946	0.967029	0.371188	0.350705	0.212385	0.172084	0.688839	0.208879	0.786121	0.299848
cg10597099	5	110062725	1237	0.00465602	0.00505677	0.00253962	0.00258212	0.00119267	-0.00102746	-0.00272515	-0.00249105	-0.00327466	-0.00506475	-0.00161025	-0.00140435	-0.000920724	0.00059224	-0.00115681	-0.00334907	0.000193466	-0.00317083	0.0045082	0.00478251	0.00469159	0.00426792	0.00468223	0.0045101	0.00437267	0.00462922	0.0045084	0.0040533	0.00386661	0.0039575	0.00394832	0.00435133	0.00422423	0.00446336	0.00408548	0.00431384	0.301703	0.290353	0.588292	0.545175	0.798937	0.819792	0.533138	0.590497	0.467627	0.211468	0.677081	0.722697	0.815611	0.891738	0.784199	0.453046	0.962231	0.462317
cg19526166	5	110062729	1237	0.00129828	0.0103461	0.00400125	0.00179428	0.000331584	-0.00846082	0.00235073	-0.00691102	-0.0043463	-0.00226782	0.00099099	0.00430446	-0.0034451	-0.00301658	0.00155552	-1.44792e-05	-0.000936399	0.00183963	0.00391005	0.00473614	0.00471477	0.00393687	0.00426945	0.00425612	0.00400423	0.00406636	0.00418594	0.00381539	0.00361775	0.00387423	0.00384922	0.00432084	0.00402396	0.00422411	0.00389614	0.00390858	0.739861	0.0289247	0.396069	0.648561	0.938095	0.0468206	0.557162	0.089214	0.299125	0.552253	0.784143	0.266548	0.370781	0.485086	0.699079	0.997265	0.810066	0.637879
cg26583412	5	110062780	1237	-0.00558201	-0.00493616	-0.0100482	-0.00216849	-0.00198503	0.00488854	0.00177227	0.00335154	0.00334968	-0.00123859	-0.00387089	-0.000431951	0.000332431	-0.00166558	0.00769829	0.00260171	-0.00605509	-0.00357134	0.0049761	0.00605632	0.00549457	0.00443633	0.00538368	0.00559114	0.00470159	0.00535679	0.00467986	0.00436285	0.00475412	0.00488241	0.00497996	0.00520774	0.00504238	0.00442731	0.00490731	0.00492101	0.261963	0.415047	0.0674373	0.624981	0.712341	0.381935	0.70621	0.531537	0.474137	0.776492	0.41552	0.929502	0.946778	0.749099	0.126831	0.556766	0.217244	0.468003
cg06414816	5	110062837	1237	0.00197131	0.00412259	-0.00107219	0.00208993	-0.000384162	-0.00147107	0.000134079	-0.00546085	-0.00255549	-0.00656189	-0.000204182	0.00122347	0.000742316	0.0016134	0.00122724	-0.00442973	0.000740627	-0.00465455	0.00481099	0.00509249	0.0048527	0.00419098	0.00489871	0.00479142	0.0047081	0.00489001	0.00490857	0.00419755	0.0041424	0.00418906	0.0042265	0.00483251	0.00451543	0.00468454	0.00432546	0.00453647	0.681989	0.418203	0.825133	0.618009	0.937493	0.758826	0.977281	0.264107	0.602633	0.11799	0.960688	0.770237	0.860582	0.738482	0.785785	0.34435	0.864047	0.304879
cg01432951	5	110089559	1237	-0.00120846	0.00859105	0.00242593	0.00298003	0.000629164	-0.00362373	0.00387946	-0.00760186	-0.00661566	-0.00698727	0.000733334	0.00455661	0.000926714	-0.00105385	-0.00670984	-0.00267229	-0.00135497	0.00120092	0.00398386	0.00418075	0.00418839	0.00347401	0.00407133	0.0041054	0.003664	0.00415587	0.00389735	0.00356379	0.00367434	0.00372208	0.00383946	0.00392139	0.00388524	0.00370062	0.00376577	0.00385503	0.761632	0.0398881	0.562452	0.390999	0.877188	0.377412	0.289689	0.0673716	0.0896067	0.0499223	0.841807	0.220873	0.809272	0.788127	0.0841661	0.470221	0.718989	0.755404
cg21045468	5	110153379	1237	-0.0120337	0.00154183	0.00120395	0.0059529	0.00224164	-0.00786249	0.0135382	-0.00641322	0.0021833	-0.00870126	-0.00133284	0.00737198	0.00887923	-0.00623696	-0.00329794	-0.00142129	-0.00559073	0.00113909	0.00434805	0.00460121	0.00471219	0.00430424	0.00444273	0.00468521	0.00390598	0.00409917	0.00420283	0.00379299	0.00412635	0.00409086	0.00440135	0.00411931	0.00440529	0.00436926	0.00414965	0.00401184	0.00564688	0.737555	0.798339	0.166655	0.613865	0.0933177	0.000528234	0.117696	0.603425	0.0217884	0.746689	0.0715356	0.0436549	0.130006	0.45408	0.744958	0.177891	0.776463
cg03899022	5	110563578	1237	0.00439786	0.00177236	-0.00224546	0.00135931	-0.00110214	0.000287529	0.00275049	-0.00368412	0.000839429	-0.00686559	-0.000422089	0.000288162	1.11179e-05	0.0018987	-0.00192216	-0.00729061	0.00303912	-0.0043341	0.00602975	0.00623437	0.00615608	0.00530182	0.00612015	0.00598151	0.0058526	0.00601285	0.00606108	0.00532129	0.00513016	0.00519714	0.00535631	0.00583769	0.0057914	0.00582377	0.00549834	0.00576744	0.465781	0.776189	0.715294	0.797654	0.857087	0.961661	0.638384	0.540069	0.889849	0.196976	0.934427	0.955783	0.998344	0.744993	0.739965	0.210617	0.580445	0.452365
cg23385847	5	110644841	1237	-0.00836338	-0.000449858	0.000330337	-0.00190397	-0.00395126	-0.00601746	0.0104031	-0.00492146	0.000185766	-0.00473116	-0.00274593	0.00818059	0.00275895	-0.00331684	0.00143527	0.00222551	-0.00116097	0.0041016	0.00384324	0.00435905	0.00416256	0.00348547	0.00381691	0.00453628	0.00343746	0.00403957	0.00374584	0.00348598	0.00372782	0.00375285	0.00380753	0.00393651	0.00381875	0.00370577	0.00358685	0.00382486	0.0295456	0.917803	0.936747	0.584888	0.300577	0.184668	0.00247481	0.223106	0.960447	0.174718	0.461364	0.0292697	0.468695	0.399462	0.70703	0.548139	0.746185	0.283562
cg05797914	5	110702850	1237	0.0100361	0.00812839	0.00787946	0.00678712	0.000691616	-0.00582754	-0.0037714	-0.0011356	0.000231049	-0.0061727	0.0110238	0.00401704	-0.00251968	0.00623772	-0.00361999	-0.0170272	-0.00247804	0.00817754	0.00738016	0.00808774	0.0079623	0.006318	0.00775703	0.00792046	0.00715876	0.00784113	0.00736482	0.0065391	0.00689958	0.00717356	0.00668286	0.00730452	0.00727085	0.00705194	0.00710801	0.00720734	0.173868	0.314884	0.322372	0.28271	0.928955	0.461878	0.598316	0.884848	0.974973	0.345186	0.110099	0.575494	0.706147	0.393131	0.618571	0.0157548	0.72737	0.256537
cg14113970	5	110789928	1237	0.00453329	-0.00110914	0.000887707	0.00357017	0.00185971	-0.00200833	0.0024768	-0.00299808	-0.00528167	-0.00535326	-0.00481127	0.000511084	-0.000990332	0.00230838	-0.00254304	-0.00387582	0.00077876	-0.00199399	0.00496475	0.00528966	0.00507592	0.00434591	0.00484015	0.00498032	0.00478617	0.00503714	0.00501793	0.00448068	0.00434865	0.00450228	0.00442256	0.00503627	0.00463783	0.00478817	0.004498	0.00472738	0.361193	0.833916	0.861169	0.411361	0.700812	0.686762	0.604813	0.551714	0.292543	0.232188	0.268561	0.909621	0.822814	0.646701	0.583468	0.418252	0.862546	0.673174
cg07073803	5	110796953	1235	0.00290602	-0.000860341	-0.00164931	0.00298452	0.00247905	0.00192201	0.00338001	0.000268855	0.00243598	-0.00432919	-0.0019772	-0.00373418	0.0011653	0.000750437	-0.00342704	-0.00325434	0.00264452	-0.000655852	0.00474713	0.00491979	0.0049168	0.00395582	0.00485034	0.0045446	0.00453258	0.00473963	0.00477075	0.00412172	0.00417458	0.00426962	0.00411471	0.00467796	0.00448042	0.00451423	0.00441987	0.00438105	0.54043	0.861179	0.73729	0.450571	0.609274	0.672352	0.455841	0.954764	0.609626	0.293564	0.635765	0.381795	0.777021	0.872551	0.444335	0.470966	0.549623	0.881
cg25508181	5	110971507	1237	0.00656997	0.00329658	0.00151495	0.00265198	0.00255193	-0.00269884	-0.00123732	-0.00447954	-0.00431187	-0.00440788	-0.00686022	-0.000295034	-0.00120398	0.00277827	-0.00120974	-0.00533173	0.00123549	-0.00533888	0.00629767	0.00657135	0.00651301	0.00549323	0.00630669	0.00652497	0.00611003	0.00649515	0.00625514	0.00583484	0.00554622	0.00592049	0.00566489	0.00611413	0.00601637	0.00618321	0.00579417	0.0062144	0.296837	0.615907	0.816069	0.629256	0.685743	0.679154	0.83952	0.490398	0.490614	0.449984	0.216118	0.960256	0.83169	0.64954	0.840639	0.388527	0.831148	0.390278
cg12346494	5	110991324	1237	-0.00243435	0.000689305	0.000479297	-0.000196035	-0.00148209	-0.00310723	0.00477352	-0.00722144	-0.000397773	-0.0057367	-0.00213559	0.00340941	0.00742005	-0.00113772	-0.00130555	-0.00204495	0.00028832	-0.002386	0.00443153	0.0046489	0.00456129	0.00381412	0.00470726	0.00470526	0.00428505	0.00458114	0.00432518	0.00385824	0.00409643	0.00415664	0.00410891	0.00426632	0.00395849	0.00424513	0.00406759	0.00416223	0.582782	0.882127	0.916313	0.959009	0.752873	0.509014	0.265281	0.114947	0.926724	0.137049	0.602138	0.412084	0.0709428	0.789719	0.741544	0.630007	0.943491	0.566476
cg08374552	5	111006369	1237	0.00510304	0.000796227	0.00303801	0.00396922	-0.000149486	-0.0045181	0.00400844	-0.00324799	-0.00529559	-0.00728625	-0.00114612	-0.000761496	0.00213673	-0.000296696	-0.0064013	-0.00266426	0.000822516	0.00229268	0.00491576	0.00499958	0.00518964	0.00422925	0.00478368	0.00470224	0.00476287	0.00490408	0.00489855	0.00440954	0.00417639	0.00435983	0.00440302	0.0047541	0.0047473	0.00479111	0.00446485	0.004598	0.299224	0.873465	0.558279	0.347979	0.975071	0.336633	0.400011	0.507777	0.279673	0.0984568	0.783755	0.861345	0.627473	0.950238	0.177527	0.578154	0.853841	0.618043
cg22377152	5	111007125	1237	-0.000777309	0.00293724	0.00340272	0.00100797	0.00125152	-0.00384602	0.00332055	-0.0064917	-0.00967769	-0.00445259	-0.0053598	0.00252658	0.00210868	-0.00224936	-0.00856164	0.000207337	-0.00193561	0.00269108	0.0041146	0.00468046	0.00447526	0.00372246	0.00436162	0.0045901	0.00409104	0.00462912	0.0042121	0.00380885	0.00390827	0.00413361	0.00404785	0.00415886	0.00419043	0.0038759	0.00405325	0.00401681	0.850159	0.530297	0.447051	0.786559	0.77416	0.40209	0.416984	0.160807	0.021585	0.242399	0.17025	0.541048	0.60241	0.588604	0.0410385	0.957338	0.632974	0.502886
cg22652065	5	111010026	1237	-0.00377419	0.00347272	-0.00134318	0.0006688	-0.0107861	-0.00929719	0.00707834	-0.0022639	-0.000534164	-0.00502764	0.00313659	0.0131819	0.00515246	-0.00685525	0.00157521	-0.00581695	0.00543934	0.0001814	0.00478673	0.00487599	0.0047332	0.00400515	0.00458126	0.00477996	0.00419297	0.00467067	0.00481414	0.00398155	0.00395153	0.00444623	0.00421725	0.00464747	0.00455313	0.00388906	0.00437101	0.00462116	0.430422	0.476336	0.77658	0.867382	0.0185527	0.0517707	0.0913837	0.627885	0.91165	0.206684	0.427331	0.0030295	0.221799	0.140199	0.72937	0.134727	0.213347	0.968688
cg05897307	5	111016518	1237	0.00143478	-0.00314051	-0.00023954	-0.00219863	0.00114413	-0.00472989	0.00385947	-0.000743271	-0.000763742	-0.00240727	-0.00480813	0.00496857	-0.00175942	0.00301238	-0.00184804	0.00337109	-0.0024509	0.00535053	0.00442839	0.00464983	0.00473804	0.00406356	0.00427678	0.00462389	0.00403908	0.00429423	0.00428879	0.00374104	0.00369911	0.00416802	0.00391259	0.00432452	0.00420312	0.00422135	0.00384977	0.00406159	0.745941	0.49942	0.959679	0.588466	0.789068	0.306344	0.339309	0.862584	0.858661	0.519916	0.193667	0.233234	0.652939	0.486065	0.660167	0.424533	0.524362	0.187722
cg05510339	5	111030231	1237	0.00382588	0.00223246	0.00325456	0.00519518	0.00253398	-0.00242054	0.00201768	-0.0045556	-0.00349846	-0.00860875	-0.00525383	0.00142359	0.000986778	0.000875123	-0.00294251	-0.00572815	0.000115524	-0.00249869	0.00510983	0.00517364	0.00518521	0.00439254	0.00495043	0.00501261	0.00485783	0.00506724	0.00514417	0.00446495	0.00424623	0.00446589	0.00436664	0.00489791	0.0047057	0.00486405	0.0045142	0.00467516	0.454021	0.6661	0.530226	0.236917	0.608741	0.629173	0.677889	0.368637	0.496452	0.0538463	0.215978	0.749901	0.821216	0.858195	0.53177	0.238936	0.979583	0.593023
cg17783288	5	111043697	1237	0.00290263	0.00435317	0.00160747	0.00262497	0.00343584	0.00113685	0.00313588	-0.00331923	-0.0054156	-0.00774955	-0.00302874	-0.00349253	-0.000247517	-0.000373564	-0.0028407	-0.00555383	-0.00112584	-0.00647337	0.0056895	0.00586994	0.00560169	0.00475956	0.00558474	0.00549437	0.00534056	0.00560682	0.00569211	0.00483468	0.00473086	0.00486652	0.00494613	0.00544236	0.00517547	0.00514817	0.00506583	0.00519996	0.60993	0.458328	0.774142	0.58128	0.53841	0.836079	0.557082	0.553851	0.34139	0.108955	0.522037	0.472965	0.960088	0.945276	0.583089	0.280678	0.824126	0.213173
cg08651538	5	111069986	1237	0.00350015	0.00283756	-0.000341749	0.00710154	0.00476935	0.00389883	0.00434922	-0.0061554	-0.00489357	-0.00963655	-0.00371716	-0.00289333	-0.000207129	0.00494567	-0.00181012	-0.00607408	0.00170601	-0.00648665	0.00629645	0.00633327	0.00621882	0.00525098	0.00610408	0.00589869	0.00602879	0.00627624	0.00624107	0.00535185	0.00536857	0.00561058	0.00546368	0.00601608	0.00564299	0.00568122	0.00545147	0.00576317	0.578284	0.654124	0.956175	0.176241	0.434604	0.508634	0.470658	0.326717	0.432987	0.0717654	0.48869	0.60607	0.969759	0.411034	0.748382	0.285002	0.754322	0.260363
cg11871707	5	111071729	1237	-0.0109263	0.00512348	-0.00716036	0.00354932	-0.00476103	0.00113739	0.00874151	-0.00860167	-0.00488275	-0.00489384	0.000508673	0.00174091	0.00630921	-0.000763307	0.00152351	-0.00738426	0.00253906	-0.00364146	0.00407506	0.00428922	0.00426696	0.00357094	0.00400031	0.00410285	0.00371544	0.00414815	0.00438615	0.00350988	0.00342818	0.00383825	0.00392586	0.00407432	0.00417697	0.00378451	0.00403367	0.00373625	0.00733449	0.232282	0.0933288	0.320248	0.233981	0.781611	0.018635	0.0381148	0.265613	0.163226	0.882043	0.650138	0.108035	0.85139	0.715306	0.0510356	0.529043	0.329743
cg11657018	5	111115809	1237	-0.00104946	0.00697376	-0.000912146	-0.000642172	-0.00743368	-5.46378e-05	-0.00523926	-0.00676574	-0.0042596	-0.000795961	0.00419723	-0.00220313	0.00480116	-0.00106268	-0.00441546	0.00519503	0.00111	0.00209233	0.00424093	0.00440555	0.00445412	0.00409	0.00455887	0.00456489	0.00424309	0.00420933	0.00395416	0.0040359	0.00387888	0.00439938	0.00419779	0.00422643	0.00424316	0.00414379	0.00433713	0.0043035	0.804553	0.113434	0.837739	0.875237	0.102975	0.99045	0.216914	0.107984	0.281371	0.843655	0.279219	0.616525	0.252734	0.801476	0.298059	0.209955	0.798005	0.626831
cg12185067	5	111166163	1237	0.00273537	0.0103612	0.0130744	0.00293585	0.0033429	0.00132625	0.00258806	-0.00995201	-0.00880097	-0.00587491	-0.00260979	0.000189102	0.000840106	-0.000698443	-0.00702098	-0.0076444	-0.000808296	-0.00605622	0.00615065	0.0065801	0.00665738	0.00551817	0.00613705	0.00611342	0.0060618	0.00662774	0.00616622	0.00578171	0.0055853	0.00577926	0.00587684	0.00640862	0.00587788	0.00629632	0.00577431	0.00605023	0.656516	0.115341	0.0495431	0.594704	0.585954	0.828255	0.669418	0.133208	0.153497	0.309572	0.640314	0.973897	0.886328	0.913214	0.232292	0.224707	0.888675	0.316832
cg03877829	5	111190203	1237	0.0010131	0.000587115	-0.000591977	0.00160333	0.00238179	0.000195938	0.0039884	-0.00670231	-0.000944836	-0.00456593	-0.000363177	-0.00149763	-0.00111597	0.00263324	0.0013313	-0.00330143	0.000535074	-0.0032231	0.00463879	0.00480564	0.00509751	0.00429605	0.00497034	0.00499949	0.00489902	0.00477076	0.00474387	0.00441344	0.00428944	0.00436646	0.0045429	0.00469881	0.00453014	0.00462532	0.00438399	0.00465184	0.827119	0.902763	0.907549	0.708992	0.631797	0.968738	0.415575	0.160059	0.84213	0.300879	0.932526	0.73161	0.805952	0.575203	0.768852	0.475367	0.902858	0.488394
cg21320638	5	111238231	1237	0.00312623	-0.0068265	0.0106402	0.00790368	0.00376102	0.000525372	0.00129676	-0.00311239	-0.00125635	-0.00372918	0.000432045	-0.00692809	-0.0043381	0.00953325	0.00217027	0.00570429	-0.00101295	0.00458155	0.00547451	0.00582628	0.00577729	0.0049695	0.00562575	0.00589955	0.00490251	0.00546583	0.00547055	0.00566688	0.00522546	0.0056552	0.00521758	0.00552977	0.00566007	0.00515206	0.00548698	0.00546014	0.567964	0.241328	0.065515	0.111736	0.503791	0.92904	0.791388	0.569066	0.818359	0.510496	0.934105	0.220544	0.405726	0.0847101	0.701397	0.268213	0.853535	0.401419
cg23642047	5	111265808	1237	0.00454194	0.0018044	-0.00288185	-7.29284e-05	0.00374304	0.00452357	-0.00296264	-0.0020289	-0.00165349	-0.00322945	-0.00286858	-0.00266466	-0.000774436	0.00338365	0.000637001	-0.00433036	0.000104707	-0.00582005	0.00454052	0.00473753	0.00476523	0.00402049	0.00455646	0.00451404	0.00442196	0.00466225	0.0047284	0.0042444	0.00398942	0.00422705	0.00430004	0.00453928	0.00432759	0.00457097	0.0042399	0.0043718	0.31716	0.703298	0.545335	0.985528	0.411373	0.31629	0.502868	0.663434	0.726569	0.446732	0.472112	0.528444	0.857074	0.45602	0.882978	0.343455	0.980298	0.1831
cg04588052	5	111268485	1237	-0.00370291	-0.0015404	0.00869055	0.0042671	-0.00192569	-0.00579454	0.00232001	0.0024464	-0.00201093	0.000409544	0.000779914	0.00401118	0.000571331	-0.00395896	-0.00426089	0.00363551	0.000307184	0.00610871	0.00492813	0.00513757	0.00502058	0.00430874	0.00508644	0.00500157	0.00502312	0.005097	0.00513143	0.00437982	0.00437851	0.00446048	0.00452149	0.00504108	0.0047384	0.00477626	0.00457087	0.00468633	0.452423	0.764307	0.0834544	0.32201	0.70499	0.246642	0.644177	0.63125	0.695144	0.925501	0.858626	0.368508	0.899448	0.432255	0.368532	0.44656	0.946419	0.192398
cg15848245	5	111286643	1237	-0.000344804	0.0191368	-0.000527889	0.00787721	-0.00784197	-0.0162723	0.00425073	-0.0112707	0.0022637	-0.0064608	0.00919963	0.0102514	0.0043105	-0.0059135	-0.00574405	-0.0040615	0.0037163	0.00549936	0.00759727	0.00766281	0.00718304	0.00641023	0.00712436	0.00716853	0.00671017	0.00647154	0.00656699	0.00633616	0.00604797	0.00641226	0.00629697	0.00689363	0.00664835	0.00628434	0.00691824	0.00675893	0.9638	0.0125123	0.941415	0.219128	0.271016	0.0232098	0.526423	0.081581	0.730313	0.307884	0.128232	0.109883	0.493637	0.390991	0.387598	0.518092	0.591148	0.415849
cg18994497	5	111333693	1237	-0.00975131	0.00110154	-0.00343644	0.00312591	0.00200829	-0.00480644	0.00672277	-0.00580113	0.00126818	-0.000109114	-0.00325096	-0.000183548	0.00417088	-0.00121266	-0.00172419	0.00363009	-0.00474964	-0.00102609	0.00429324	0.00468436	0.00446209	0.00361506	0.0041731	0.00429187	0.00409799	0.00421301	0.00405679	0.00358448	0.00390906	0.00350008	0.00391441	0.00420935	0.00437916	0.00362659	0.00365048	0.00403555	0.0231277	0.814091	0.441216	0.387208	0.630342	0.262758	0.1009	0.168526	0.75458	0.975716	0.405608	0.958177	0.286641	0.773281	0.693782	0.316844	0.193224	0.799294
cg10711928	5	111515249	1233	0.00189013	0.00290656	0.000720509	0.00434518	-0.00487484	0.000793928	0.00287593	-0.00309297	-0.003191	-0.00628202	-7.8966e-05	-0.00155447	0.00307174	-0.00047098	-0.00044821	-0.00309187	0.00557195	-0.00225678	0.00396883	0.00421643	0.00413027	0.00362954	0.00407235	0.00380727	0.00392893	0.00413037	0.00398501	0.00355723	0.0034072	0.0035892	0.00351183	0.00380961	0.00383062	0.00381887	0.00347825	0.0038323	0.633902	0.490607	0.861515	0.23124	0.231284	0.834816	0.464176	0.453957	0.423276	0.0773983	0.98151	0.664945	0.381745	0.901609	0.906854	0.418153	0.109168	0.55594
cg14105343	5	111519228	1237	-0.00794032	0.0016354	0.00413965	0.00372515	-0.00533577	-0.00653728	0.00983048	-0.00721084	-0.00347167	-0.0039696	0.00167783	0.00166479	0.00611798	-0.0013557	-0.00411008	0.00272078	0.00438934	0.00398889	0.00397555	0.0044297	0.00438997	0.00367687	0.00400415	0.00444209	0.00363213	0.00407133	0.00406421	0.00329724	0.00388504	0.00398531	0.00378417	0.00399092	0.00405549	0.00369848	0.00345012	0.00387738	0.0457939	0.711986	0.345691	0.310997	0.182676	0.141111	0.00679902	0.0765395	0.392991	0.228622	0.665837	0.676143	0.105937	0.734085	0.31084	0.461945	0.203292	0.303592
cg25300420	5	111539314	1237	-0.00470848	0.00598997	0.0020553	0.000829643	-0.00215231	-0.00430275	0.00268396	-0.0074052	-0.000367727	-0.00304439	0.00128669	0.0145709	-0.00582002	0.00039267	-0.00508093	-0.0111355	-0.00736308	0.00163208	0.00557029	0.00590427	0.00589859	0.00492679	0.00568905	0.00573538	0.00520088	0.00589907	0.00545998	0.00488351	0.00491391	0.00509504	0.00580656	0.00566414	0.00563408	0.00551679	0.00536487	0.00532666	0.397951	0.310337	0.72751	0.866273	0.705189	0.453126	0.605814	0.209364	0.946303	0.53302	0.79344	0.00423882	0.31619	0.94473	0.367152	0.0435415	0.16992	0.759301
cg06464885	5	111553674	1235	0.000445003	0.00423874	3.71801e-05	0.00616849	-5.25576e-05	-0.00422432	0.00401328	-0.00208698	-0.00107852	-0.00495504	-0.00249747	0.00387034	0.00259093	-0.00173788	-0.00357501	-0.00265123	0.00223694	0.00304537	0.00413377	0.00433979	0.00417487	0.00362661	0.00395772	0.00387625	0.00389061	0.0042877	0.00418709	0.00362966	0.00344797	0.00355512	0.00355771	0.00387171	0.0037935	0.00388159	0.00369949	0.00386255	0.914273	0.32871	0.992894	0.0889625	0.989405	0.275803	0.302293	0.626445	0.796729	0.172205	0.468864	0.276301	0.466455	0.653528	0.345986	0.494591	0.545404	0.430442
cg01877639	5	111568081	1237	-0.00643127	-0.00470878	-0.00118646	0.000710517	-0.00374484	-0.00294332	0.0023904	0.00107888	0.00314602	0.00435447	0.00264657	0.00118802	0.000730481	-0.00141195	-0.00152734	0.00577729	0.000479599	0.00950696	0.00495285	0.00533648	0.00485093	0.00430649	0.0048923	0.0048391	0.00461397	0.0051026	0.00502421	0.00438481	0.00431525	0.00418987	0.00447477	0.00488719	0.00475675	0.00465605	0.00446702	0.00453329	0.194117	0.377574	0.806779	0.868954	0.444	0.543031	0.604402	0.832546	0.531202	0.320671	0.539673	0.776759	0.870326	0.772651	0.748142	0.214674	0.9145	0.0359808
cg05803023	5	111589607	1237	0.00530547	0.00485292	0.00682689	0.00500672	0.000236089	-0.00196037	0.00321491	-0.00111807	-0.00449807	-0.00625678	0.00217359	0.00357443	-0.00312019	-0.00475674	-0.00739876	0.0027813	-0.00398878	0.000276375	0.00437797	0.00439976	0.00420179	0.00384864	0.00386897	0.00429157	0.00393742	0.00415805	0.00398183	0.00362934	0.0035326	0.00376505	0.00376453	0.00395067	0.00385948	0.00403799	0.00376747	0.00398904	0.225568	0.270029	0.104214	0.19329	0.951342	0.647817	0.414213	0.788012	0.258624	0.0847176	0.538359	0.342431	0.407195	0.228577	0.0552337	0.490961	0.289717	0.944764
cg26984490	5	111674480	1237	-0.00798488	-0.000187835	0.00557351	0.00243552	-0.00244247	-0.0049011	0.00763265	-0.00433505	-0.00310007	-0.00225058	-0.00428846	0.00393816	0.00350958	-0.00845222	-0.00267802	-0.0026951	-0.00146641	0.00494298	0.0040247	0.00432333	0.00391331	0.00349271	0.00383222	0.0040039	0.00355398	0.00387995	0.00398886	0.00351344	0.00344546	0.00386083	0.00358438	0.00383906	0.00379312	0.0036173	0.00340673	0.0036407	0.0472593	0.965345	0.154376	0.485605	0.523897	0.220922	0.031743	0.263868	0.437051	0.521807	0.213252	0.307715	0.327515	0.0276908	0.480177	0.456236	0.666871	0.174559
cg20122929	5	111708167	1237	-0.00230192	-0.00190192	0.00158624	-0.000613579	-0.00228986	-0.00260169	0.00118982	0.0028164	0.00302792	0.00295673	0.00232964	0.00184081	0.000180616	-0.00526372	-0.00152399	0.00568991	-0.000209108	0.00554121	0.00410385	0.00440612	0.00422566	0.00357658	0.00409118	0.00391814	0.00394702	0.00428387	0.0042657	0.00365296	0.00352708	0.00373354	0.00376631	0.00414328	0.00382558	0.00392866	0.00372513	0.00387374	0.574854	0.665992	0.707375	0.863788	0.575681	0.506683	0.763073	0.510896	0.477809	0.418281	0.508932	0.621979	0.961751	0.203934	0.690359	0.147531	0.955235	0.152586
cg01802485	5	111723891	1237	0.00539023	-0.000303414	0.00123892	0.00440662	0.00111126	-0.00281498	0.000121713	-0.00157134	-0.00487511	-0.00579719	-0.00386011	0.00282055	0.000829183	0.00177924	-0.00237451	-0.00581827	0.00206015	-0.00303877	0.00490244	0.00524705	0.00520207	0.00439293	0.00503139	0.00476126	0.00471333	0.00508436	0.00490879	0.00440442	0.00431756	0.0044764	0.00461625	0.00494763	0.00476116	0.0048569	0.00457502	0.00466612	0.27155	0.953888	0.811757	0.315805	0.825197	0.554369	0.979398	0.75728	0.320642	0.188101	0.371296	0.528634	0.857449	0.719136	0.617974	0.230941	0.652491	0.514891
cg15349655	5	111750511	1235	0.000486533	0.00361578	-0.00536776	-0.000645894	-0.00412018	0.000393214	0.00253189	-0.00177288	0.00259516	-0.00532716	0.0010715	-0.00123466	0.000886394	0.000921557	-0.000826243	-0.00484523	0.00214751	-0.00272075	0.00479763	0.00497192	0.00503274	0.0039547	0.00495454	0.00475216	0.00496911	0.00492364	0.00485509	0.00422225	0.00414468	0.00429081	0.00443755	0.00472104	0.00451753	0.00442455	0.00458081	0.00455143	0.919224	0.467079	0.286167	0.870264	0.405637	0.934055	0.610383	0.71879	0.592979	0.20706	0.796002	0.773541	0.841677	0.845235	0.854879	0.273482	0.639209	0.549987
cg23155857	5	111985763	1230	0.000675918	0.00294189	0.00246009	0.00234319	0.000876685	-0.00150061	0.00447024	-0.00197079	-0.00169288	-0.00356849	-0.000827914	-0.000224562	0.00224603	0.00269871	-0.00589478	-0.00399221	0.00037885	-0.00106242	0.0043458	0.00472438	0.00475411	0.00395987	0.00461675	0.00462951	0.00442097	0.00454217	0.00448935	0.00427019	0.00386909	0.00423892	0.00395571	0.00450772	0.00418027	0.00432155	0.00418211	0.00435779	0.876401	0.533479	0.604832	0.55403	0.849394	0.745832	0.311947	0.664371	0.706107	0.403338	0.830562	0.957751	0.570174	0.549382	0.158497	0.355595	0.92782	0.807388
cg08636638	5	112040374	1237	0.00288346	0.00164533	0.00212838	0.00366648	0.00456827	0.00261491	0.00215252	-0.00375874	-0.00251782	-0.00625651	-0.00343814	-0.00226796	0.00015957	-0.000611505	-0.00242511	-0.0060872	-0.00089628	-0.00645798	0.00500212	0.00519087	0.00519013	0.00452961	0.00494012	0.00495535	0.00482393	0.00515489	0.00488488	0.00449295	0.0043152	0.00448949	0.00446388	0.00476551	0.00484864	0.00485054	0.00452327	0.00481528	0.564313	0.751269	0.681746	0.418257	0.355107	0.597712	0.655441	0.465904	0.606252	0.163765	0.425595	0.613438	0.971484	0.897897	0.61696	0.209496	0.842929	0.179874
cg11479000	5	112044832	1237	0.0025821	0.00221474	-0.000351596	0.00055457	0.000380799	0.00447983	0.00257278	-0.0029068	0.00170606	-0.00413316	-0.00193568	-0.00479078	0.000220008	0.00331652	-0.00279562	-0.00278512	-0.000103971	-0.00815333	0.00535077	0.00576055	0.00566457	0.00475885	0.00558085	0.00537107	0.00542617	0.00570182	0.00559128	0.00485926	0.00483386	0.00507903	0.0049111	0.00552794	0.00539978	0.00540186	0.00521541	0.00512158	0.629404	0.700632	0.950508	0.907229	0.9456	0.404243	0.635398	0.61019	0.760268	0.395006	0.688832	0.345555	0.964268	0.548535	0.604648	0.606144	0.984095	0.111394
cg23482190	5	112093103	1237	0.00405851	0.00103029	0.00283219	0.00357661	0.00395969	-0.00322694	0.00165495	-0.00337878	-0.00433613	-0.00455089	-0.00393656	0.000879913	-0.00202454	-0.00067005	-0.00245216	-0.003761	0.000813989	-0.00301864	0.00461909	0.00498669	0.00482177	0.0040771	0.00464294	0.00459174	0.00447398	0.00479082	0.00462959	0.00415518	0.0039648	0.00421145	0.0042381	0.00462656	0.00439651	0.00448785	0.00430968	0.00446343	0.379597	0.836315	0.556951	0.380354	0.393748	0.482198	0.711454	0.480648	0.348958	0.273415	0.32077	0.8345	0.632864	0.884848	0.577013	0.402008	0.850191	0.498848
cg05511853	5	112182657	1237	-0.00237195	-0.0021836	0.000842818	0.0039022	-0.00117547	-0.00595718	0.0097855	-0.00237153	-0.00112896	-0.00648038	0.000128575	0.00484469	0.00204474	0.00190745	-0.0094046	-0.00268413	0.00136974	0.00324352	0.00463167	0.00467785	0.00528453	0.00408076	0.0048785	0.00473611	0.00458062	0.00440344	0.00459407	0.00416808	0.00428665	0.00435148	0.00466418	0.00457763	0.00461593	0.00433505	0.00440208	0.00463205	0.608571	0.640646	0.873285	0.33895	0.809595	0.208457	0.0326562	0.590188	0.805881	0.120003	0.976071	0.265561	0.661102	0.676905	0.0416076	0.535805	0.755682	0.483781
cg22365139	5	112195410	1237	0.00543831	0.000522955	-0.000236796	0.00203395	0.00618162	0.00202106	0.00276284	-0.00714642	-0.00197611	-0.00525227	-0.00445809	-0.00325955	-0.00221591	0.00176546	-0.00244034	-0.00300913	-0.00155233	-0.00290721	0.00554267	0.00560607	0.00580616	0.00489814	0.00588751	0.00560204	0.00541456	0.00554577	0.00548339	0.00492377	0.00495649	0.00513505	0.00516541	0.00533726	0.00511881	0.00526676	0.00517678	0.00528704	0.326508	0.925678	0.967468	0.677959	0.293739	0.71827	0.609868	0.197529	0.718562	0.2861	0.368415	0.525581	0.667931	0.74081	0.633547	0.567766	0.76428	0.582405
cg10460168	5	112198022	1237	0.00764887	-0.00326052	0.00369859	0.00374258	0.000754688	0.00102539	0.000638589	-0.00137889	-0.0031739	-0.00437301	-0.00356019	-0.00546643	0.0025416	0.0037607	-0.00329811	-0.00668234	0.000690998	-0.00995442	0.00554478	0.00641193	0.00589406	0.00474325	0.00575631	0.00560044	0.00551428	0.00637927	0.00579167	0.00529334	0.00523684	0.00534481	0.00502318	0.00586625	0.00541294	0.00539925	0.00530697	0.00552837	0.167749	0.611097	0.530323	0.430093	0.895691	0.854726	0.907806	0.828869	0.583684	0.408727	0.496609	0.306424	0.612874	0.521475	0.542325	0.215849	0.896404	0.071765
cg17631577	5	112265124	1237	0.00085264	0.00548517	0.00131921	0.00213179	0.00224973	0.00730097	0.0022483	-0.00481217	-0.00229835	-0.00600453	-0.00313581	-0.00459099	0.00377696	0.00279121	-0.00611132	-0.00411585	-0.00128595	-0.00902041	0.00622069	0.00674383	0.00646427	0.00553389	0.00621922	0.00610195	0.0059933	0.00621481	0.0061547	0.00537632	0.00535142	0.00555573	0.00564712	0.00600858	0.00592938	0.00591892	0.00542838	0.005682	0.890979	0.416011	0.838293	0.700071	0.717548	0.231502	0.70756	0.438749	0.708828	0.264059	0.557891	0.408603	0.503604	0.642262	0.302689	0.486822	0.812739	0.11239
cg08381046	5	112294315	1237	0.00326313	0.00127384	0.00360888	0.00315017	0.000951866	-0.000593769	0.00165595	-0.00268998	-0.00499262	-0.00459518	-0.00266028	-0.00127691	-0.000830618	9.46746e-05	-0.00401734	-0.0042561	0.00111616	-0.00323813	0.00435816	0.00457141	0.00450408	0.00384413	0.00424656	0.00429854	0.004206	0.00440039	0.00430424	0.0039437	0.0037858	0.00388301	0.00395759	0.00426167	0.00408422	0.0042574	0.00390064	0.00410357	0.454013	0.78051	0.422989	0.412516	0.822641	0.890136	0.693794	0.540998	0.246077	0.243941	0.482244	0.742272	0.833761	0.982276	0.325301	0.317458	0.774764	0.430054
cg19329635	5	112294599	1237	0.00583795	-0.00197175	-0.00167261	0.00154428	0.00313983	0.000964439	0.00118127	-0.0028658	0.000226716	-0.00758976	-0.00321602	-0.00182847	0.00116218	0.004076	-0.00123801	-0.00514603	-0.00180496	-0.00324282	0.00615511	0.00612769	0.00603843	0.0051733	0.00602143	0.00567353	0.00589216	0.00609345	0.00620264	0.00523318	0.00508668	0.00511941	0.00562466	0.00577865	0.00561445	0.00554849	0.00548518	0.00553752	0.342889	0.747621	0.781785	0.765315	0.602058	0.865019	0.841103	0.638134	0.970843	0.146971	0.527228	0.720968	0.836305	0.480589	0.825478	0.353685	0.742109	0.558139
cg10837404	5	112356289	1231	0.00266835	0.00045105	0.00435981	0.00357623	0.00131363	0.00258131	0.00320928	-0.00180334	-0.00302516	-0.0041754	-0.00181271	-0.0029045	-0.00109172	0.00203009	-0.00472516	-0.00453876	-0.00117009	-0.00506152	0.00388271	0.00399955	0.00424342	0.0035479	0.00412356	0.00421613	0.00398286	0.00392137	0.00396894	0.00380073	0.0034342	0.00391519	0.00367661	0.00386139	0.00388394	0.00402079	0.00371504	0.0039365	0.491932	0.910209	0.30422	0.313461	0.750054	0.540375	0.420374	0.645606	0.445936	0.271951	0.59761	0.458175	0.766515	0.599068	0.223761	0.258973	0.752792	0.198515
cg09201221	5	112358411	1230	0.00179722	0.000947681	-0.00429638	0.00152406	-0.0011868	0.00217847	6.05777e-05	-0.00186036	0.000774046	-0.00615783	0.00123439	-0.00280853	-0.00342174	0.00285715	0.00069081	-0.00246213	-0.000313559	-0.00626813	0.00384882	0.00413702	0.00458035	0.00375847	0.00433308	0.00401185	0.00382648	0.00399368	0.00399621	0.00362523	0.00354119	0.00359692	0.00368038	0.00410996	0.00402098	0.00383357	0.0038904	0.00384935	0.640533	0.818812	0.348244	0.685109	0.784167	0.587124	0.987369	0.64134	0.846415	0.0893935	0.727404	0.434911	0.352513	0.486945	0.863594	0.520708	0.935762	0.103449
cg02028114	5	112383621	1237	0.00612969	0.00283694	-0.00157537	0.00277164	0.000986658	0.00167743	-0.00430602	-0.00272469	-0.00157033	-0.00428387	5.17854e-05	-0.00215988	0.000919635	0.00270841	-0.000162095	-0.00263943	-0.00252586	-0.00417739	0.00504397	0.00531335	0.00482836	0.00423936	0.00487976	0.0047615	0.00465577	0.00494398	0.00477833	0.00413686	0.00409468	0.00441003	0.00455198	0.00480565	0.00454756	0.00458215	0.00448435	0.00460607	0.224271	0.593392	0.744217	0.513248	0.839765	0.724621	0.35503	0.581556	0.742432	0.300418	0.989909	0.624299	0.839894	0.573034	0.971566	0.564599	0.573257	0.364443
cg22251584	5	112393406	1237	0.00654352	0.000298819	0.00628231	0.000712512	0.00828854	-0.00205268	-0.000417545	-0.00457686	-0.00584543	0.0032378	-0.0005161	-0.00134174	0.00102078	0.00292333	-0.00899353	-0.00448447	-0.00346617	-0.00281922	0.00590224	0.0061662	0.00602032	0.00513984	0.00622144	0.00629133	0.00557611	0.00587858	0.00604462	0.00536211	0.00536949	0.0058023	0.00556071	0.00622906	0.00607216	0.00582311	0.00566672	0.0057982	0.267581	0.961349	0.296708	0.889746	0.182777	0.744219	0.940309	0.436235	0.333521	0.545957	0.923428	0.817127	0.854351	0.638851	0.138578	0.441231	0.540756	0.62681
cg24094897	5	112426203	1237	0.00628098	-0.0060768	0.00330843	-0.00598479	0.00673703	-0.00216576	0.00755031	-0.00247867	0.0030922	0.00865481	-0.00337	-0.00295828	-0.0110886	-0.00132405	-0.0021555	-0.00697194	-0.0110947	0.00481104	0.00627896	0.00711868	0.0070266	0.00530146	0.00631486	0.00647597	0.00609736	0.00606663	0.00691268	0.00540454	0.00591878	0.00603672	0.00589473	0.00672849	0.00692651	0.0059571	0.0061924	0.0062477	0.317156	0.393303	0.637753	0.258942	0.286039	0.738055	0.215608	0.682853	0.654642	0.109289	0.569102	0.6241	0.0599578	0.843998	0.755651	0.241857	0.0731865	0.44127
cg14435583	5	112477153	1237	0.00351901	0.0015698	0.00338958	0.00335431	-0.00019659	0.00207256	0.000968557	-0.000715157	-0.00289191	-0.00433405	-0.00152515	-0.00478239	0.0016593	0.00111777	-0.00559068	-0.00553727	0.00129367	-0.00479737	0.00531798	0.00546559	0.00537983	0.00447849	0.00521136	0.00490676	0.00513883	0.00541559	0.00532916	0.00463228	0.00435869	0.00449238	0.0045458	0.00506218	0.00498533	0.00490365	0.00482747	0.00488993	0.508152	0.773948	0.52866	0.453868	0.969908	0.672742	0.850502	0.894941	0.587365	0.349469	0.726407	0.287077	0.715097	0.825242	0.262107	0.258808	0.788714	0.326558
cg07556347	5	112497672	1237	-0.0050681	0.00793685	0.00265993	0.00565243	-0.000168208	-0.000391932	0.00941177	-0.00543676	0.00159387	-0.0115867	-0.000165157	-0.00621659	0.000421876	0.00778768	-0.0061464	-0.0087628	-0.00242117	-0.0165445	0.00614906	0.00669977	0.0064911	0.00605312	0.00667082	0.00656165	0.0063079	0.00614539	0.00639455	0.00580017	0.00528004	0.0063534	0.00570999	0.00664712	0.00598597	0.00591759	0.00564544	0.00614242	0.409822	0.236158	0.681966	0.350405	0.979883	0.95237	0.135683	0.376324	0.803164	0.045754	0.975047	0.327843	0.941103	0.241363	0.304514	0.138658	0.668017	0.00707105
cg18276155	5	112504356	1232	0.00409654	-0.000800455	0.000397693	0.00201874	0.00400101	0.00256424	0.000673353	-0.00411613	0.00212202	-0.00190213	-0.00174771	-0.00368198	0.00174439	0.00324108	-0.00219591	-0.00445134	0.00123881	-0.00365398	0.00512561	0.00553688	0.00506357	0.00421067	0.00533985	0.00473811	0.00497457	0.00525532	0.00519868	0.00446745	0.0044438	0.0044692	0.00441611	0.00512833	0.00469661	0.00468985	0.00466059	0.00483861	0.424156	0.885052	0.937398	0.63163	0.453692	0.588373	0.892328	0.433491	0.683138	0.670272	0.694104	0.410021	0.692839	0.52739	0.640104	0.342548	0.790389	0.450146
cg21081729	5	112539140	1237	0.00120771	0.00433302	0.00321846	0.00785975	0.0053186	0.000366598	0.00476561	-0.00962296	-0.00527289	-0.0112443	-0.00680191	-0.00431976	0.000406675	-0.000406803	-0.00421601	-0.00783632	-0.000124783	-0.00616315	0.00712191	0.00765469	0.00726038	0.00624698	0.00735558	0.00701011	0.00671923	0.00730887	0.00723879	0.00634833	0.00621832	0.00652398	0.00625074	0.00721663	0.00683295	0.00685708	0.00664525	0.00680391	0.865344	0.571353	0.657555	0.208331	0.469637	0.958293	0.47817	0.187968	0.466356	0.0765245	0.274021	0.507884	0.948126	0.955047	0.537227	0.253119	0.985018	0.365028
cg26676468	5	112539223	1236	0.00206031	0.0010401	0.000447216	0.00167141	-0.00158702	-0.00100448	0.00283874	-0.00190805	-0.00135986	-0.00547115	0.00051836	-0.00278842	7.26855e-05	0.00267009	-0.00183242	-0.0042162	0.00255399	-0.00349339	0.0054143	0.00564682	0.00590478	0.00482598	0.00546328	0.00561639	0.00527863	0.00541918	0.00536299	0.00478066	0.00456968	0.00500213	0.00484702	0.00543651	0.00508478	0.0053004	0.00486393	0.00492736	0.703551	0.853862	0.939628	0.72909	0.771442	0.858057	0.59073	0.72477	0.799833	0.252443	0.909686	0.577222	0.988035	0.623328	0.718568	0.426352	0.599522	0.478339
cg10473266	5	112548728	1237	-0.00118652	-0.00110502	0.00502386	0.000114276	0.000950557	-0.00185719	0.000796583	0.000820856	-0.0025819	0.00161558	0.0011861	0.00101715	-0.00144201	-0.00558899	-0.00204322	0.00499505	-0.00208828	0.00394622	0.00419305	0.00447561	0.0043157	0.00361947	0.00413128	0.00405376	0.00417743	0.00431169	0.00436968	0.00381813	0.00363033	0.00379693	0.00386457	0.00433378	0.00413088	0.00404516	0.00384055	0.00389141	0.777197	0.804988	0.244388	0.974813	0.818023	0.646853	0.848771	0.849012	0.554609	0.672198	0.74388	0.788787	0.709047	0.197177	0.620868	0.216897	0.586617	0.310542
cg09167779	5	112566614	1223	0.00143189	0.000637181	0.000402922	0.00363526	0.00388452	0.00115227	0.00246492	-0.00222536	-0.000667498	-0.00525356	-0.00492931	-0.00190935	0.00174506	-0.00111398	-0.00286387	-0.00588108	0.00148196	-0.00391023	0.00362406	0.00399218	0.00404819	0.00340043	0.00406886	0.00368354	0.00390888	0.00381463	0.00375362	0.00343464	0.00333533	0.00334129	0.00338302	0.00386816	0.00381778	0.0037224	0.00365754	0.00369536	0.692764	0.87319	0.920716	0.285043	0.339731	0.75442	0.528306	0.55964	0.858858	0.12612	0.139432	0.567702	0.605974	0.773356	0.453171	0.114126	0.685345	0.289989
cg19880608	5	112568208	1237	0.00459645	0.0017623	0.00563576	0.00541898	0.00228889	-0.00226127	0.00254725	-0.00487563	-0.00387423	-0.00589711	-0.00157413	0.000415485	-0.00522472	0.000579305	-0.00431023	-0.00591055	-0.00192876	-0.00336625	0.00430804	0.00445085	0.00442934	0.00374522	0.00420083	0.00412535	0.00395738	0.00425412	0.00430454	0.00365636	0.00364072	0.00380024	0.00361716	0.0041529	0.00396359	0.00425493	0.00391575	0.00400125	0.285996	0.692144	0.203241	0.147924	0.585846	0.583595	0.51979	0.251756	0.368103	0.10678	0.665475	0.91294	0.14862	0.88906	0.276835	0.164801	0.62232	0.40018
cg03839187	5	112571723	1237	0.00551352	0.00386156	0.00439141	0.00352614	0.000622361	0.00107636	0.000826604	-0.00406034	-0.00304976	-0.00595043	-0.0011803	-0.0020953	-0.000844969	0.0019813	-0.00532165	-0.00512225	0.00054905	-0.00571595	0.00475067	0.00485593	0.00459932	0.00405786	0.00464546	0.00449692	0.00443459	0.00467622	0.00467985	0.00421683	0.00403963	0.00401549	0.00407359	0.00460367	0.00422345	0.00450937	0.00425413	0.00442148	0.245813	0.426482	0.339682	0.384866	0.893425	0.810831	0.852132	0.385232	0.514608	0.158211	0.770149	0.601806	0.835677	0.666923	0.207661	0.255993	0.897308	0.196091
cg26460360	5	112599867	1237	0.00336355	0.000743658	0.00215389	0.00484089	0.00228719	-0.00178429	0.00304968	-0.00466718	-0.00406623	-0.00721965	-0.00390145	0.000237955	0.00121723	0.000836003	-0.00301061	-0.0042382	-0.00037747	-0.00303598	0.00517762	0.00528216	0.00525142	0.00450946	0.00522066	0.0050379	0.00498061	0.00521947	0.00508791	0.00454803	0.00448672	0.00464175	0.00459754	0.00495889	0.00482385	0.00495513	0.00473759	0.00490095	0.51593	0.888038	0.681694	0.283048	0.661311	0.723209	0.540332	0.371221	0.424178	0.112417	0.384544	0.959115	0.791197	0.866122	0.532556	0.392376	0.936495	0.535608
cg20137977	5	112603098	1237	0.000264429	-0.00451577	-0.00046191	-0.00163209	-0.00394732	-0.00502289	0.00275586	-0.00332577	-0.00412715	0.00322686	-0.000965267	0.00131569	0.00230911	-0.00119414	-0.0052131	0.000783847	-0.00338466	0.0073497	0.00471269	0.00450945	0.00477467	0.00408046	0.00459763	0.00487867	0.00438997	0.00473389	0.00444667	0.00387869	0.00432613	0.00410151	0.00417745	0.00464795	0.0045791	0.00427512	0.00423632	0.0042713	0.955254	0.316633	0.922932	0.689173	0.390585	0.303216	0.53016	0.482339	0.353334	0.40544	0.823438	0.748376	0.58043	0.797242	0.25493	0.854523	0.424312	0.0853019
cg04138046	5	112608004	1237	0.00495387	-0.000343046	-0.003652	-0.000799254	0.00101996	-0.00539217	0.00245924	-0.00368454	-0.00122894	-0.00413688	-0.000322583	-0.00068683	-0.00398819	0.00540269	-0.00236663	7.85438e-05	-0.00293534	0.000552781	0.00600845	0.00626796	0.00607058	0.00511853	0.00605166	0.00568871	0.00593602	0.00622339	0.00591643	0.0052561	0.0053981	0.0052915	0.00565361	0.00582871	0.00560323	0.00566734	0.00532231	0.00568431	0.409665	0.956354	0.547447	0.875915	0.866157	0.343195	0.678661	0.553819	0.83545	0.431245	0.952348	0.896726	0.480547	0.353973	0.672755	0.988942	0.58128	0.92253
cg08939847	5	112655559	1237	0.00575396	-0.000215726	0.00910364	0.00203427	0.0048965	-0.00316722	0.00067705	-0.0022372	-0.00319866	-0.00342614	-0.00368798	-0.000931748	-0.000327027	-0.00136367	-0.00642299	-0.00221631	0.00256061	0.00990123	0.00437065	0.00493057	0.00491347	0.00405494	0.004322	0.00457966	0.00397338	0.00490893	0.00440056	0.00417954	0.0040812	0.00428482	0.00425271	0.0046891	0.00416426	0.00414965	0.00417302	0.00431053	0.188006	0.965102	0.0639124	0.615895	0.257246	0.489199	0.864698	0.648577	0.467302	0.412364	0.366181	0.827855	0.938704	0.771192	0.122974	0.593276	0.539472	0.0216195
cg15717686	5	112707768	1237	-0.00535655	-0.00226552	0.0080381	-2.76889e-05	-0.00653327	-0.00918156	0.00322158	-0.0001088	-0.00136998	0.00254055	0.00225622	0.00319335	-0.000590762	-0.00451258	-0.00561616	0.00451645	0.0013367	0.00603136	0.004771	0.00485637	0.0045728	0.0040164	0.00447639	0.00448641	0.00446176	0.00459834	0.00472358	0.00390437	0.00388867	0.00387852	0.00420602	0.00438994	0.00414961	0.0042613	0.00414757	0.00420982	0.261552	0.640854	0.0787806	0.994499	0.144429	0.0407043	0.470268	0.981123	0.771793	0.515245	0.561778	0.410315	0.888299	0.303979	0.175923	0.289201	0.747238	0.151947
cg15608754	5	112831302	1237	0.00485349	0.00335149	0.0014614	0.00604566	0.00136626	0.00185461	0.00251426	-0.00557111	-0.00187591	-0.00928878	-0.00492065	-0.00342294	0.00096897	0.00146847	-0.00379185	-0.00491222	0.00204119	-0.00758307	0.00642176	0.00667691	0.0065181	0.00549337	0.00630861	0.00629417	0.00611119	0.00660055	0.00644167	0.00574759	0.00558997	0.00579454	0.00570743	0.00640518	0.00618096	0.00616656	0.0058728	0.00606392	0.449776	0.615701	0.822596	0.271097	0.828543	0.768257	0.680765	0.398649	0.770887	0.106069	0.378716	0.554709	0.865188	0.818665	0.539564	0.425689	0.728165	0.211109
cg18575989	5	112860820	1237	0.00654289	0.00270186	-0.00132829	0.000497884	0.00252517	0.00291567	-0.00428232	-0.00068205	-0.00123305	-0.00307678	-0.00180626	-0.00271277	-0.00262363	0.00297843	0.000532693	-0.00322081	0.00060179	-0.00344701	0.00502218	0.00520977	0.00506219	0.00431263	0.00488381	0.00494376	0.00469592	0.00517193	0.00505776	0.00438968	0.00424775	0.00442334	0.00444631	0.00497771	0.00460249	0.00484138	0.00450601	0.00476882	0.192644	0.60403	0.793018	0.90809	0.605121	0.555346	0.361809	0.895083	0.80739	0.483358	0.670671	0.539688	0.555144	0.549604	0.907858	0.505881	0.893756	0.46979
cg16210979	5	112882744	1237	0.00263448	0.000248195	0.00130708	0.00357615	0.00115573	-0.0011963	0.00133092	-0.00192066	-0.00362034	-0.00610485	-0.0037102	-0.00101305	0.000450678	0.0014556	-0.00174144	-0.00376387	0.000967198	-0.00374022	0.00503861	0.00521219	0.00513406	0.00433807	0.0048945	0.00471658	0.00483592	0.00509158	0.00505761	0.00444987	0.00425576	0.00438051	0.00446092	0.00496568	0.00462253	0.00478071	0.00456876	0.00460744	0.601073	0.962021	0.79904	0.409733	0.813333	0.799776	0.78315	0.706007	0.474102	0.170089	0.383314	0.817111	0.919528	0.769421	0.706374	0.431105	0.832343	0.416918
cg24145369	5	112930120	1236	-0.00477558	0.000530173	0.00162797	-0.00143294	-0.00269261	-0.00411102	0.00156497	-0.00160714	-0.000620443	0.00407271	0.00431275	0.00375205	-0.000900093	-0.00395967	0.00145735	0.00620697	-0.00165112	0.00291512	0.00432411	0.00452236	0.00428974	0.00368091	0.00429448	0.00402785	0.00425101	0.00448473	0.00451116	0.00392698	0.00386844	0.00369002	0.0037542	0.0042896	0.00392785	0.00394035	0.00383524	0.00395113	0.269416	0.906675	0.704314	0.697061	0.530663	0.307421	0.712768	0.720075	0.890608	0.299684	0.264913	0.309243	0.810519	0.355962	0.710614	0.115203	0.666822	0.46064
cg07715395	5	113512006	1235	0.00284703	-0.000513451	-0.000606466	0.00223434	-0.00332901	-0.00850404	0.00208649	-0.00235815	-0.000104349	-0.00756767	-0.00426265	0.00576129	-0.00116913	0.00311129	0.000338109	-0.00243858	0.000624239	-0.00079032	0.00463316	0.00456977	0.00478542	0.00387928	0.00413967	0.00445387	0.00418107	0.00411561	0.00432906	0.00368205	0.00373594	0.00394164	0.00422706	0.00414236	0.00459433	0.00409193	0.00410073	0.0038695	0.538892	0.910539	0.899153	0.564636	0.421296	0.0562159	0.617757	0.566661	0.980769	0.0398511	0.253877	0.143838	0.782101	0.452598	0.941334	0.55121	0.879008	0.838163
cg02117442	5	113521059	1237	0.00775189	-0.00181975	0.00205005	0.00341007	0.0035535	0.00273534	-0.00163052	-0.00152128	-0.00421065	-0.00585186	-0.0034172	-0.00128549	-0.00200783	0.00293032	-0.00663945	-0.00658435	-0.000117087	-0.00726947	0.00553414	0.00566117	0.00570858	0.00462122	0.00540151	0.00549884	0.00526843	0.00565679	0.00554397	0.00478063	0.00472024	0.00502852	0.00500215	0.00546692	0.00526404	0.00533718	0.00503991	0.0053394	0.161292	0.747874	0.719507	0.460566	0.510621	0.61888	0.75695	0.787983	0.447553	0.220923	0.469098	0.798229	0.688131	0.591953	0.207207	0.217323	0.981465	0.173363
cg25243496	5	113770075	1237	0.00354366	0.00180446	0.00189876	0.00619572	0.00476775	0.00138811	0.0028077	-0.00506302	-0.00356917	-0.00973886	-0.00458261	-0.00239895	-0.000565893	0.00133634	-0.00212078	-0.004273	-0.00329105	-0.00556641	0.00519997	0.00532671	0.0054422	0.00449739	0.00515308	0.005275	0.00504409	0.00534794	0.00523677	0.0048773	0.00455041	0.00490805	0.00466417	0.00518239	0.0049843	0.00501849	0.00475521	0.00509259	0.495569	0.734793	0.727167	0.168319	0.35485	0.792435	0.577779	0.34378	0.495518	0.0458498	0.313898	0.624999	0.903431	0.796514	0.670478	0.394518	0.488878	0.274376
cg27206599	5	114567040	1237	-0.00750474	0.0213898	-0.00342408	-0.000137467	-0.00184534	0.0106564	0.0174646	-0.0147299	-0.0113437	0.00329976	-0.0109651	-0.008663	-0.00110887	-0.00431994	-0.00245448	-0.00143749	0.00127444	-0.0100247	0.00849193	0.00875647	0.00808412	0.00736038	0.00794999	0.00819527	0.00784774	0.00826445	0.00776803	0.00697115	0.00728826	0.00727948	0.00802566	0.00764625	0.00789665	0.00736753	0.00769866	0.00747887	0.376831	0.0145763	0.67189	0.985099	0.816446	0.193496	0.0260524	0.074696	0.144206	0.635967	0.132455	0.234024	0.89011	0.572091	0.755934	0.845306	0.868519	0.180116
cg12737327	5	114633004	1237	-0.00510622	-0.00144711	0.00310249	2.28056e-05	-0.00171901	-0.00192847	0.00107645	0.00148908	-0.000728693	0.00387366	0.00267686	0.00360026	0.00136691	-0.00505923	0.000219016	0.00607548	-0.000293193	0.00405286	0.0045756	0.0048614	0.00471113	0.00392371	0.00455289	0.00450717	0.00442914	0.00470731	0.00475369	0.00400293	0.00390534	0.00408098	0.00413488	0.00462388	0.00423847	0.00435374	0.00410013	0.00430922	0.264436	0.765952	0.510188	0.995363	0.705753	0.668748	0.807976	0.751749	0.87817	0.333191	0.493069	0.377666	0.740962	0.273888	0.958789	0.162877	0.942993	0.346956
cg14918714	5	114696008	1237	0.00411567	-0.000736968	0.00126103	0.00377125	0.00311094	-0.00257405	0.00114581	-0.000992754	-0.0021174	-0.00477401	-0.00600849	-0.00119216	-0.00119513	0.00432043	-0.00315758	-0.00679451	0.000374807	-0.0033872	0.00519329	0.00553964	0.00546499	0.00465928	0.00528833	0.0050653	0.00503205	0.0054771	0.00523874	0.00475378	0.00462765	0.0047167	0.0047587	0.00517469	0.00498314	0.00514727	0.00478714	0.00504035	0.42807	0.894165	0.817511	0.418282	0.556354	0.611332	0.819878	0.856167	0.68608	0.315255	0.194153	0.800459	0.801702	0.403765	0.526308	0.186827	0.937594	0.501573
cg05840756	5	114696346	1237	0.00328684	-0.00301137	-0.00750583	-0.00217425	0.000219033	-0.00039654	0.00368242	0.00195228	0.00196999	0.00065064	-0.005006	-0.00496438	-0.00727788	0.00546644	-0.000237464	0.00132352	-0.00146913	0.000718524	0.00396806	0.00389205	0.00423049	0.0036076	0.00402943	0.00401301	0.00380757	0.00393091	0.00404145	0.0036832	0.00366212	0.00369205	0.00387674	0.00399555	0.00390307	0.00389733	0.00370029	0.00366074	0.407487	0.439095	0.0760268	0.546717	0.95665	0.921286	0.333478	0.619436	0.625943	0.859783	0.171635	0.178749	0.0604742	0.171271	0.951486	0.73416	0.691344	0.844392
cg17707532	5	114715998	1237	-0.00634454	-0.00288214	-0.00198338	-0.000723848	-0.00488914	-0.00608074	0.0056452	-0.00260673	0.000667842	-0.00396388	-0.00117977	0.00457679	0.00333576	-0.0042082	0.00176627	0.00342969	-0.000380228	0.00187319	0.00379632	0.00396531	0.00384739	0.00328805	0.00367144	0.00394504	0.00333987	0.00368677	0.00354676	0.00327043	0.00349175	0.00355198	0.00362963	0.00387245	0.00376276	0.00347341	0.0035628	0.00349049	0.0946756	0.467325	0.606194	0.825758	0.182969	0.123229	0.0909808	0.479536	0.850644	0.225499	0.735458	0.197565	0.358077	0.277168	0.638778	0.32344	0.91501	0.591505
cg04589034	5	114717195	1234	0.00575575	-0.000549796	-0.00162401	0.00360287	0.00189733	0.00293653	-0.000194028	-0.000848682	-0.000457021	-0.00433336	-0.00191985	-0.00403924	0.00121714	0.0047848	0.000748815	-0.00515553	0.00314787	-0.00610644	0.00479405	0.00501788	0.00515019	0.00448885	0.00512811	0.00509572	0.00482209	0.00492339	0.00487457	0.00441031	0.00420325	0.00453406	0.00436104	0.00464749	0.00465823	0.00479511	0.00454226	0.00466661	0.229905	0.912753	0.75251	0.422191	0.711393	0.564431	0.967904	0.863141	0.925303	0.325828	0.647848	0.373001	0.780172	0.303223	0.87229	0.282301	0.488298	0.190691
cg05461938	5	114754751	1233	-0.0090275	-0.00373913	-0.00273174	0.00296482	-0.00258048	-0.00282454	0.0109686	-0.00224214	0.00249587	-0.00813614	-0.00379977	0.00634494	0.0044602	-0.00252711	0.000793957	-0.00385953	0.00136034	0.000532954	0.004232	0.00454659	0.00447738	0.00345771	0.00375031	0.00416667	0.00353859	0.00423672	0.00382914	0.00347076	0.00410031	0.00367695	0.00392747	0.00399714	0.00395001	0.00367948	0.00381644	0.00384663	0.0329121	0.410847	0.541782	0.391195	0.491408	0.497841	0.00193709	0.596655	0.514524	0.0190681	0.354081	0.0844197	0.256107	0.527237	0.840698	0.294208	0.72151	0.889805
cg00657389	5	114759416	1237	0.00330584	0.00205178	0.0027808	0.00297928	0.00630287	-0.000626228	-0.00178138	-0.0020988	-0.00322045	-0.0056437	-0.00796554	-0.0013522	0.000915572	-0.000106303	-0.00214061	-0.00636003	0.000262568	-0.00441804	0.0053195	0.00607267	0.00560169	0.00491009	0.00564139	0.00540023	0.0050472	0.00581449	0.00547927	0.00503949	0.00497181	0.00485984	0.00493373	0.0055534	0.00530856	0.00521591	0.00510849	0.00520673	0.5343	0.735461	0.619597	0.544006	0.263885	0.907682	0.72413	0.718129	0.556699	0.262758	0.109124	0.780828	0.852779	0.984728	0.686773	0.222711	0.959008	0.396145
cg02637031	5	114887230	1237	0.00482042	0.00201282	0.00123427	0.00180355	0.00209975	-0.000326183	-0.000388137	-0.00313277	-0.00453046	-0.00349698	-0.00464347	-0.00155636	-0.000972276	0.00145409	-0.00186195	-0.00504136	9.18924e-05	-0.00354191	0.00440054	0.00455699	0.00458799	0.00385741	0.00426705	0.00434191	0.00423287	0.00445116	0.00445754	0.00398863	0.00381942	0.00390339	0.00406463	0.00430411	0.00415689	0.00421392	0.00397705	0.00422388	0.273335	0.658707	0.787913	0.640103	0.622659	0.940116	0.926939	0.481551	0.309458	0.38063	0.224079	0.690099	0.810948	0.735487	0.654211	0.231557	0.981566	0.401726
cg15395441	5	114938459	1237	0.00436081	0.000717296	-0.00803424	-0.00147577	0.00125343	0.00727376	-0.000461593	-0.00278485	0.0013521	-0.00299596	-0.00376625	-0.00353926	-0.00116307	0.00600998	0.0028898	-0.00255804	-0.00130239	-0.00746683	0.00586777	0.00596165	0.00612993	0.00514397	0.00593758	0.00554086	0.00570016	0.00579935	0.00582077	0.00521238	0.00500898	0.00520676	0.00541757	0.00556459	0.00559486	0.00553213	0.00541768	0.00550652	0.457373	0.904231	0.189974	0.774194	0.832809	0.189267	0.935459	0.631085	0.816313	0.565441	0.452111	0.496667	0.830014	0.280125	0.605498	0.643796	0.810024	0.1751
cg26806989	5	114938581	1237	-0.000135676	-0.00191731	-0.00902238	-0.00026869	0.00146917	-0.000727908	0.00736231	-0.000336686	0.00454151	-0.00644755	-0.00466825	0.00230906	0.00338068	0.00117659	0.000407982	0.000244958	0.000462978	-0.00127092	0.00438827	0.00442188	0.00457662	0.00356301	0.00403074	0.0041768	0.00401216	0.00430633	0.00420347	0.00357609	0.0037929	0.00381789	0.00407749	0.00417514	0.00411875	0.00383013	0.00396985	0.00394657	0.975335	0.664581	0.0486772	0.939888	0.71549	0.86165	0.0665062	0.937682	0.279956	0.0713944	0.218402	0.545312	0.407044	0.77809	0.921095	0.949006	0.907158	0.74743
cg13684113	5	114944822	1237	-0.00665489	-0.00336628	0.0017745	-0.00269858	-0.00211802	0.000784354	0.00991982	0.00208859	-0.00456192	-0.00590022	0.00422103	0.00690156	-0.00255396	-0.000387176	0.00386713	0.00220763	0.000362808	0.000778236	0.00567297	0.00633255	0.00644464	0.00539968	0.00629558	0.00610608	0.00553264	0.00625441	0.00576054	0.00512237	0.00546316	0.00565468	0.00575657	0.00608078	0.00602008	0.00579945	0.00597129	0.00608543	0.24076	0.595014	0.783052	0.617239	0.736547	0.897789	0.0729788	0.738425	0.428404	0.249381	0.439739	0.222273	0.657288	0.949231	0.520632	0.703454	0.951551	0.89824
cg05930586	5	114971559	1234	-0.00328866	-0.00469238	0.000773476	0.00271944	-0.00121466	-0.00174745	0.00406189	0.00331213	-0.000415337	0.000441128	0.00123462	0.00168527	0.000430343	-0.00276747	-0.00239296	-3.63958e-05	0.000981703	0.00363416	0.00417356	0.00452526	0.00421536	0.00370357	0.0043701	0.00393639	0.00408896	0.00426891	0.00426602	0.00358033	0.00367263	0.00358544	0.00370759	0.00429336	0.00398036	0.00385275	0.00377682	0.00390633	0.430712	0.299769	0.854414	0.462781	0.781053	0.657098	0.320525	0.437825	0.922441	0.901942	0.736744	0.638333	0.907597	0.51919	0.547712	0.992463	0.794919	0.352202
cg06005243	5	115173567	1237	-0.00146906	-0.00194943	-0.00525269	-0.0056623	-0.00139843	0.00561303	0.00319674	-0.00301838	0.00713439	0.000913306	0.0018311	-0.00148494	-0.00181929	-0.00211618	-0.00220978	0.00299274	-0.00608046	-0.00233864	0.0038745	0.0043581	0.00414022	0.00335667	0.0039067	0.00416817	0.00356215	0.00396539	0.00370167	0.00333346	0.00380564	0.0036023	0.00356466	0.00378109	0.00363675	0.00371028	0.00361532	0.00349151	0.704569	0.65465	0.204549	0.0916271	0.720376	0.178096	0.369495	0.446549	0.0539367	0.784099	0.630407	0.680179	0.609794	0.575701	0.543436	0.419893	0.0925966	0.502981
cg21959757	5	115274878	1237	0.00167445	0.00733815	-0.000467509	-0.000246108	-0.000173197	-0.0046011	0.00302821	-0.0100659	-0.00128015	-0.00504245	-0.00468427	0.00320336	-0.00135011	-0.00232947	-0.0027867	-0.00751769	-0.00535789	-0.00928731	0.00532683	0.00572574	0.00580762	0.00515866	0.00526763	0.00546364	0.00559805	0.00548358	0.00517004	0.00478243	0.00457543	0.00497215	0.00502992	0.0054084	0.00533076	0.00525057	0.00507802	0.00534482	0.753261	0.199981	0.93584	0.961949	0.973771	0.399714	0.588548	0.0664103	0.804437	0.291713	0.305935	0.519406	0.788379	0.666677	0.601143	0.152205	0.291373	0.0822767
cg09330192	5	115296978	1232	0.00127807	0.00213107	0.00583866	0.00520047	0.00456747	0.00402176	8.98288e-05	-0.00148716	0.00132656	-0.00332115	-0.00090869	-0.00849393	0.0021282	-0.00636229	-0.00636977	0.0014424	-0.00120631	0.00322479	0.00482165	0.00461489	0.00409046	0.00385448	0.00407632	0.00406426	0.00376249	0.0042162	0.00359831	0.00343922	0.00346986	0.00367193	0.00406769	0.00456547	0.00425566	0.00367459	0.00376947	0.00390953	0.790956	0.644239	0.153469	0.177272	0.262506	0.322397	0.980952	0.724294	0.71238	0.33421	0.793413	0.0207112	0.600837	0.163448	0.134451	0.694665	0.748951	0.409456
cg05212327	5	115379954	1227	-0.00490517	0.000458	0.00541241	0.0023179	-0.00694458	-0.00906679	0.00478641	0.00282415	-0.001911	-0.00374841	0.00238143	0.0106407	0.00589227	-0.00106765	-0.00517078	-0.00179127	0.00521821	-0.00475968	0.00447843	0.00461087	0.00443271	0.00363618	0.00409141	0.00417785	0.00406769	0.00427952	0.00407865	0.00378485	0.00379764	0.00395452	0.00381593	0.00417216	0.00393254	0.00379731	0.00392732	0.00396695	0.27339	0.920876	0.22208	0.523828	0.089629	0.0299911	0.239319	0.509304	0.6394	0.321993	0.530606	0.00712865	0.122558	0.798029	0.188554	0.637125	0.183948	0.230204
cg03603946	5	115412334	1237	-0.00206336	0.00978101	-0.00118518	0.00482323	0.00133605	0.00396679	0.000498014	-0.00933495	-0.00181287	-0.00235556	-0.00475022	-0.000162541	0.00044721	-0.00271337	-0.00110464	-0.00365528	0.00135087	-0.000866661	0.00446163	0.00463956	0.00470878	0.00404319	0.00460148	0.00458594	0.00425089	0.0045755	0.00427968	0.0038758	0.00418785	0.00410211	0.00413545	0.00423364	0.00441234	0.00424347	0.00421584	0.00421264	0.643746	0.0350156	0.801276	0.232898	0.771547	0.387044	0.906737	0.0413302	0.671858	0.543346	0.256675	0.968393	0.913884	0.521584	0.802315	0.389024	0.748644	0.837003
cg17080223	5	115695385	1237	-0.00883988	-0.00105508	-0.00598907	-0.00305634	-0.000241057	-0.004123	0.00747546	-0.00368115	0.00397784	-0.00225402	-0.00173551	0.00661279	0.00336075	-0.00243683	0.00434913	-0.00271254	0.00168266	0.00135011	0.00414547	0.00464848	0.00445172	0.00373144	0.00410009	0.00446799	0.00382383	0.00430694	0.00408909	0.0038898	0.00431976	0.00377446	0.00410766	0.00402224	0.0042132	0.00395409	0.00404327	0.00403724	0.0329722	0.820444	0.178516	0.412742	0.953117	0.356119	0.0505872	0.392716	0.330656	0.562273	0.687859	0.0797767	0.413262	0.544622	0.301949	0.492708	0.677291	0.738068
cg05931423	5	115697214	1237	0.00435368	0.00276047	0.00324567	0.00338381	-0.000573917	-0.000115631	0.00158964	-0.00238755	-0.00302792	-0.00489011	-0.00176544	0.00108301	0.00138637	0.000957503	-0.00363655	-0.000304498	0.00173527	-0.000938179	0.00391665	0.00418003	0.00403896	0.00341088	0.00369844	0.00406074	0.0037974	0.00385098	0.00388741	0.00341644	0.00338027	0.00346231	0.00380932	0.00367624	0.00372507	0.00366595	0.00367732	0.00383364	0.266318	0.509001	0.421633	0.321166	0.876681	0.977283	0.675498	0.535269	0.436036	0.152331	0.601477	0.754434	0.715901	0.794511	0.328947	0.933803	0.63701	0.806671
cg11312495	5	115697370	1237	0.00443961	0.0037505	3.98912e-05	0.00278205	0.000931321	0.000340256	0.00434915	-0.00300963	-0.00385461	-0.00412342	-0.00404401	0.000589367	-0.00130907	-0.000804813	-0.00278955	-0.00404821	5.96255e-05	-0.00372266	0.00463368	0.00490368	0.00472955	0.00402379	0.00450785	0.00451309	0.00445235	0.00466848	0.00472631	0.00394863	0.00409901	0.00415115	0.00428937	0.00456409	0.00436479	0.00429746	0.0042351	0.00435991	0.338004	0.44437	0.99327	0.489314	0.836322	0.939902	0.328657	0.519142	0.41475	0.296363	0.323848	0.887098	0.760221	0.86003	0.522756	0.346191	0.988767	0.393194
cg15203566	5	115697446	1237	-0.00359014	0.00242747	0.0072548	-0.000561873	-0.00313691	-0.00651911	0.000680824	-0.00355593	-0.00696699	0.000146992	-0.00425239	0.00422792	0.00235366	-0.00169008	-0.00189577	0.00109823	0.00215196	0.00572053	0.00435244	0.00433777	0.0042393	0.00365323	0.00436345	0.00428955	0.00404154	0.00438611	0.00388241	0.00323429	0.00358174	0.00384509	0.00396509	0.00389503	0.00399104	0.00408739	0.00365188	0.00400907	0.409454	0.575745	0.0870218	0.877766	0.472199	0.12857	0.866224	0.417523	0.0727334	0.96375	0.235132	0.271522	0.552782	0.664355	0.634783	0.788171	0.555677	0.15361
cg14720024	5	115697696	1237	-0.00692409	-0.00326851	-1.81069e-05	0.00396136	0.000430145	-0.00178302	0.00829455	0.000161882	-0.000695059	-0.00617978	-0.00304562	0.00214824	0.00595571	0.00126545	-0.00508453	-0.00230085	0.000817995	-0.00218093	0.0042436	0.00443505	0.00446213	0.00346415	0.00413675	0.00422329	0.00386153	0.00413704	0.00423122	0.00354119	0.00395344	0.00386705	0.00385028	0.00406027	0.00377276	0.00390799	0.00361973	0.00385709	0.102752	0.461139	0.996762	0.252817	0.917184	0.672889	0.0317141	0.968787	0.869519	0.0809649	0.44108	0.578537	0.121905	0.755294	0.177757	0.556026	0.821215	0.571778
cg07531174	5	115776510	1237	0.00476718	0.00131432	0.00175203	0.000823273	0.00519817	-0.000352686	0.0021336	-0.00437574	-0.00433724	-0.00472052	-0.00387854	-0.000680347	-0.000822801	0.000817668	-0.00226364	-0.0026586	-0.00151128	-0.00476037	0.005552	0.00576058	0.00582529	0.00501008	0.00560072	0.00546133	0.00541742	0.00568103	0.0055315	0.00499106	0.00475538	0.00502368	0.00493708	0.00551303	0.00520499	0.00532316	0.00504783	0.00513852	0.390538	0.819524	0.763595	0.869477	0.353343	0.948509	0.693698	0.44116	0.432982	0.344253	0.414722	0.892273	0.867639	0.882094	0.663636	0.617469	0.764641	0.354233
cg11586894	5	115827928	1237	-0.00369966	-0.004504	-0.0021379	-0.00273444	-0.00207506	-0.00205607	-0.000975466	0.000332526	0.00157476	0.00914763	0.00116922	0.00208973	-0.00368365	-0.000884336	0.00674181	0.00905475	-0.00247139	0.00875211	0.00649139	0.00720421	0.00651037	0.00574741	0.00658018	0.00640314	0.00614792	0.0066248	0.0064218	0.00578773	0.00562575	0.00586051	0.00600639	0.0067616	0.00632861	0.00626724	0.00603973	0.00632078	0.568723	0.531846	0.742621	0.634239	0.752496	0.748133	0.873932	0.959968	0.806286	0.113988	0.835358	0.721407	0.539686	0.895943	0.286744	0.148521	0.682401	0.166157
cg06162745	5	115838409	1237	0.00426285	0.00179685	0.00242782	0.00372934	0.000801709	-0.00191678	0.00259491	-0.00401927	-0.00546679	-0.00400653	-0.00275517	-0.0011082	-0.000539061	0.00108378	-0.00321166	-0.00505949	0.00201947	-0.00226255	0.00543171	0.00557977	0.00555173	0.00470155	0.00536771	0.00535405	0.00521038	0.00547593	0.00538052	0.00486527	0.00471381	0.00482051	0.00486929	0.00538241	0.00506279	0.00523261	0.00496705	0.00512387	0.432566	0.74743	0.661887	0.427652	0.881271	0.720339	0.618464	0.462955	0.309614	0.410226	0.558892	0.818176	0.911849	0.84042	0.525843	0.333586	0.684321	0.6588
cg25066845	5	115949876	1235	-0.00841619	-0.00121566	-0.00577008	0.00098885	-0.00103729	0.00205791	0.00762109	-0.00614878	0.00190852	-0.00521174	-0.00186227	0.000423506	0.00477107	-0.00327489	0.00322492	-0.00155688	0.000740938	-0.00231164	0.00400309	0.00445606	0.00421115	0.00341308	0.00405567	0.00444713	0.00352588	0.00426726	0.0040246	0.00354817	0.0043293	0.00405853	0.00380699	0.00401454	0.00375541	0.00381277	0.0038024	0.00375115	0.0355163	0.784999	0.170627	0.772027	0.798134	0.643543	0.0306591	0.149608	0.635348	0.141872	0.667083	0.916892	0.210119	0.41464	0.390485	0.68303	0.845502	0.537731
cg10158707	5	116102379	1237	0.00152003	-0.00101571	-0.00126973	0.00594301	0.00234672	-0.000374934	0.00325085	-0.00306406	-0.00399315	-0.00736777	-0.00527188	-0.000403821	-0.00276221	-0.000345922	-0.0086474	-0.00321392	0.000367297	0.00362594	0.00519741	0.00532541	0.00554549	0.00451701	0.00521084	0.00503801	0.0051612	0.00545908	0.00516978	0.00465452	0.00469312	0.00475219	0.00462329	0.0053143	0.00521288	0.00486052	0.00480939	0.00499048	0.769936	0.848738	0.818895	0.188276	0.652456	0.940675	0.528784	0.574608	0.439876	0.113438	0.261302	0.932281	0.550203	0.9481	0.0971454	0.508466	0.939124	0.467489
cg16211675	5	116108761	1237	0.00462708	0.000594776	-0.00187693	0.00328983	0.00224691	0.00118882	0.00209116	-0.00101821	0.000425392	-0.00742313	-0.00309443	-0.00206331	-0.00180444	0.00156507	-0.000956659	-0.00522431	-0.00187494	-0.0050885	0.00433641	0.00452575	0.00438234	0.00380024	0.00444054	0.00438119	0.00424338	0.00442807	0.00439923	0.00384716	0.00382497	0.00387277	0.00383241	0.00428951	0.00412086	0.00412278	0.00388601	0.0041267	0.285959	0.895443	0.668438	0.386661	0.612857	0.786124	0.622151	0.818135	0.922967	0.0536678	0.418512	0.594191	0.637756	0.715216	0.816421	0.205091	0.629462	0.21755
cg22305758	5	116166828	1237	0.00632237	0.0027066	0.000663939	0.0021978	7.35489e-05	0.0005723	0.00153285	-0.00480632	-0.00249372	-0.00456151	-0.00217313	-0.00171791	0.000360349	0.00401089	-0.00490555	-0.00720494	0.00257293	-0.00334299	0.00608682	0.00630517	0.00627593	0.00524637	0.00616666	0.00623946	0.00598699	0.00625005	0.00614903	0.0054412	0.0053268	0.00565135	0.00543524	0.00612207	0.00573853	0.00574935	0.00564786	0.00583791	0.298945	0.667729	0.915748	0.675276	0.990484	0.926918	0.797928	0.44189	0.685076	0.401846	0.683302	0.761141	0.94714	0.51237	0.392637	0.210142	0.648708	0.566893
cg08082377	5	116178564	1237	0.00281504	0.000290068	-0.000114956	0.0024192	0.00264793	0.00237181	-0.000206299	-0.00476973	-0.00347023	-0.00568064	0.000964221	-0.00426686	0.00224983	0.00231199	-0.00403183	-0.00523231	0.00179945	-0.00423155	0.00595668	0.00633016	0.00607343	0.00513007	0.00579919	0.00582018	0.00576176	0.0063471	0.00596519	0.0053601	0.00524007	0.0054073	0.0054837	0.00599423	0.00575082	0.0057589	0.00546675	0.00580952	0.63651	0.963451	0.984899	0.637233	0.647956	0.68363	0.971438	0.452363	0.560737	0.289236	0.854006	0.430058	0.681603	0.699717	0.483249	0.363582	0.742033	0.46638
cg02403031	5	116191725	1235	0.00334203	0.00138052	0.000737704	0.00169902	0.00176289	-0.00212294	0.000425093	-0.000663556	-0.000637351	-0.00346454	-0.00315714	-0.000964839	0.000326046	0.00290841	-0.00268027	-0.00304229	0.000569572	-0.00209598	0.00507698	0.00541028	0.00494235	0.00447667	0.00503182	0.00488545	0.00503703	0.00520044	0.0051919	0.0046215	0.00439135	0.00448487	0.00429201	0.00507161	0.0046502	0.00473759	0.00446344	0.00470813	0.510364	0.798595	0.881347	0.704296	0.726077	0.663894	0.932743	0.898469	0.902298	0.453461	0.472174	0.829664	0.939446	0.566327	0.564361	0.520769	0.898459	0.656188
cg22025210	5	116356275	1237	-0.00150315	-0.000814727	-0.00695961	0.00721363	-0.00113592	0.00238063	0.00544824	0.00061687	0.00337979	-0.00981961	-0.00440774	0.00137183	0.00438407	0.00076552	0.00115368	-0.00298874	0.00166891	-0.00443856	0.00485793	0.00511495	0.0049723	0.00423491	0.00494579	0.00492637	0.00455903	0.00480674	0.00469658	0.00423695	0.00458638	0.00443962	0.00440284	0.00474629	0.00453516	0.00437111	0.00440754	0.00435061	0.757001	0.873446	0.161611	0.0884979	0.818344	0.628924	0.232069	0.897884	0.471754	0.0204704	0.336527	0.757324	0.319377	0.871867	0.799198	0.494134	0.704948	0.307626
cg25749778	5	116466889	1237	0.00179886	0.00226474	0.00243477	0.00286028	0.000830411	-0.00305707	0.00343689	-0.00373728	-0.00537047	-0.00362768	-0.00320173	0.000683806	0.000106484	-0.000671232	-0.00362447	-0.00474285	0.00207997	-0.000833584	0.00430742	0.00448042	0.00456763	0.00383073	0.00426891	0.00429745	0.00413833	0.00425517	0.00436615	0.00386696	0.00372143	0.00394079	0.00390944	0.00423477	0.00410189	0.00417734	0.00390945	0.00409415	0.676226	0.613226	0.594	0.455265	0.845764	0.476857	0.406255	0.379786	0.218688	0.348182	0.389596	0.862243	0.97827	0.874059	0.376907	0.256218	0.594702	0.838663
cg20162200	5	116598213	1237	0.00574277	0.00490221	0.00320438	0.00110291	0.00643213	-0.00100616	-0.000607894	-0.00484368	0.000283083	-0.00311826	-0.000299319	-0.000975034	0.000858149	-0.00220227	-0.0045498	-0.00402019	-0.00101341	-0.00205923	0.00450964	0.00488806	0.00470315	0.00410263	0.004609	0.00465227	0.0044621	0.00474836	0.00471374	0.00412819	0.00415079	0.00432639	0.00424428	0.00477563	0.00442148	0.00454973	0.00437418	0.00438805	0.202861	0.315912	0.495665	0.78806	0.162847	0.828774	0.891635	0.307693	0.952112	0.450035	0.942513	0.821692	0.839769	0.644693	0.303469	0.376906	0.816787	0.638869
cg08146944	5	117259532	1237	0.000231085	0.00111799	-0.00615154	-0.00405553	-0.00105359	0.00222242	0.00379083	-0.00282266	0.000427058	-0.00248434	-0.00153403	0.000523598	-0.000616781	0.0001236	0.000522978	0.000882885	-0.00118418	-0.00230776	0.00449611	0.00459396	0.00470893	0.00382796	0.00465613	0.0043702	0.00447934	0.0046592	0.00476253	0.00392945	0.00405601	0.00395795	0.00411495	0.00437155	0.00426959	0.00416728	0.0041484	0.0041023	0.959009	0.807726	0.191431	0.289395	0.820984	0.611075	0.39739	0.544631	0.928549	0.527233	0.705274	0.894755	0.880853	0.977444	0.902512	0.832215	0.775296	0.57374
cg08056266	5	117523150	1237	-0.0036318	0.000169443	-0.00451521	-0.00031569	-0.00373508	-0.00596146	0.00743699	-0.0034952	0.00678743	-0.00672261	-0.00221337	0.00788921	0.000464828	-0.00560355	-0.00132462	-0.0030295	-0.000331339	0.00131807	0.00401603	0.00420988	0.00401135	0.00322277	0.00378066	0.00404732	0.00338141	0.00376654	0.00349082	0.00318345	0.00355876	0.00342709	0.00364941	0.00356401	0.00345829	0.00324809	0.00342359	0.00327802	0.365822	0.967895	0.260331	0.921967	0.32318	0.140767	0.0278512	0.353428	0.0518513	0.0347092	0.533975	0.0213346	0.898647	0.11589	0.701699	0.350974	0.9229	0.687616
cg15717917	5	117661944	1237	0.00345583	0.000942025	0.000462529	0.00175616	0.00269205	-0.00135929	0.00201412	-0.00301608	-0.00394054	-0.00407997	-0.00330325	0.0011335	0.000272689	0.00141595	-0.0012151	-0.00413883	0.000725939	-0.00364004	0.00493873	0.00526006	0.00506506	0.00426633	0.00497628	0.00481216	0.00469599	0.00505749	0.0050733	0.00447914	0.00426115	0.00442665	0.00452385	0.00496552	0.00456389	0.00478647	0.00447294	0.00472173	0.48409	0.857867	0.92724	0.680608	0.588524	0.777583	0.667994	0.550935	0.437323	0.362357	0.438221	0.797903	0.951934	0.775524	0.790053	0.387207	0.871073	0.440759
cg05153801	5	117663193	1237	-0.0078086	-0.00351166	0.000660406	0.00272494	-0.00164273	0.00332022	0.00613063	-0.00287878	-0.00139295	-0.00493795	-0.00569437	0.00480041	-0.000146654	0.000472275	-0.00121991	-0.00385152	0.00375403	-0.00306535	0.00416467	0.00477332	0.00462094	0.00382906	0.00423951	0.004333	0.00377036	0.00429535	0.00416014	0.00373233	0.00411661	0.00378343	0.00408841	0.00410056	0.00417685	0.00376543	0.00394328	0.00394255	0.060798	0.461922	0.886357	0.476683	0.6984	0.44352	0.103948	0.502725	0.737752	0.185828	0.166583	0.204513	0.971386	0.908308	0.770238	0.306372	0.341093	0.436861
cg00994832	5	118028573	1237	-0.00593551	-0.00150379	-0.00121617	0.00145375	-3.35039e-05	0.000609968	0.00487998	-0.00444553	-0.00274075	-0.00221437	-0.00129076	0.0037975	0.000986162	0.000440965	-0.00102757	-0.00181726	0.000814373	-0.000479068	0.00394448	0.00391073	0.00402939	0.00338713	0.00388349	0.0044413	0.00364849	0.00391414	0.00382271	0.00343634	0.00363678	0.0039488	0.00383895	0.00376274	0.00376195	0.00357088	0.00336211	0.00376742	0.132385	0.700587	0.762786	0.667779	0.993117	0.890762	0.181049	0.256056	0.473395	0.519318	0.722651	0.336208	0.797269	0.906708	0.78474	0.610814	0.808609	0.898813
cg00534516	5	118193625	1237	-0.00873039	-0.00140121	-0.00521105	0.00109173	-0.00369868	-0.00277556	0.00434737	-0.00213859	-0.00425125	-0.006167	-0.00293483	0.00830327	0.0040134	0.00218986	0.00583012	-0.000739482	0.00174177	-0.00494845	0.00543042	0.00558852	0.00558097	0.00451625	0.00516222	0.005472	0.00461151	0.00546454	0.00524223	0.00444312	0.00481337	0.00485551	0.00502374	0.005061	0.00488143	0.00454629	0.00513017	0.00493536	0.107905	0.802023	0.350449	0.808986	0.473688	0.611994	0.345823	0.695533	0.417387	0.165141	0.542045	0.0872523	0.424357	0.665238	0.232343	0.870789	0.734222	0.316029
cg26441200	5	118255553	1237	0.00329486	0.00541449	-0.00345981	0.00118778	0.00302689	-0.00111403	0.00149881	-0.00522426	-2.66469e-05	-0.00493655	-0.00112697	0.00176252	-0.000354354	0.00218437	-0.000615337	-0.00195434	-0.00266164	-0.00512644	0.0048067	0.00487223	0.00478248	0.00409124	0.00456	0.00452585	0.00459475	0.0049118	0.00477559	0.00408872	0.00406344	0.00424049	0.00418179	0.00454656	0.00458782	0.00451555	0.00420438	0.00430866	0.493046	0.266441	0.469414	0.771569	0.506824	0.805568	0.744273	0.287503	0.995548	0.227294	0.781516	0.677673	0.93247	0.630911	0.893305	0.665159	0.526692	0.234125
cg10972155	5	118373307	1237	0.00311064	0.000968372	0.000147667	0.00373032	0.00125678	-0.00075563	0.00142772	-0.00277205	-0.00209749	-0.0036556	-0.00227671	-0.00126894	-0.000146047	0.000863412	-0.0018036	-0.00330539	0.000485817	-0.00386483	0.00439684	0.00458333	0.00446702	0.00391633	0.00438321	0.00429907	0.00419152	0.00447637	0.00446684	0.00393753	0.00383138	0.0038649	0.00393549	0.00427188	0.00413658	0.00424176	0.00398712	0.00414097	0.479273	0.832668	0.973629	0.340842	0.774323	0.860478	0.733389	0.535743	0.638663	0.3532	0.552361	0.742666	0.970397	0.839827	0.662829	0.435833	0.903021	0.350658
cg15086915	5	118415525	1237	0.0088843	0.00524704	0.00563684	0.00497302	0.00015383	-0.000128907	-0.00240893	0.000794551	0.00364893	-0.00606524	-0.00344097	0.000388607	0.000142545	-0.00276754	-0.00652097	-0.00557578	-0.00374344	-0.00551962	0.00500376	0.00583835	0.00549755	0.00480231	0.00524169	0.00528041	0.00475239	0.00554837	0.0048926	0.00465826	0.00473297	0.00491808	0.00504151	0.0053874	0.00506509	0.00507929	0.00484531	0.00491923	0.0758113	0.368802	0.305204	0.300413	0.976588	0.980524	0.612234	0.886129	0.455784	0.192903	0.467213	0.93702	0.977443	0.607457	0.197943	0.272314	0.439764	0.261842
cg07742842	5	118416915	1237	0.00110442	0.000397102	0.00904524	0.000120582	-0.00490782	-0.00281563	0.0043017	-0.000978182	-0.00741067	-0.00519509	0.00226059	0.00496331	0.00351541	0.00245436	-0.00261804	-0.000996319	0.00263834	0.000518018	0.00520713	0.00503386	0.00497692	0.00417943	0.0050699	0.00479766	0.00501917	0.00495746	0.00489063	0.00411725	0.0044219	0.0045616	0.00450298	0.0049259	0.00482758	0.00488182	0.00466313	0.00463438	0.832031	0.937123	0.0691504	0.976983	0.333029	0.557287	0.391415	0.843581	0.129702	0.207026	0.609193	0.276567	0.434987	0.618304	0.587606	0.838285	0.571539	0.911
cg05596911	5	118502651	1237	0.00335886	0.000307898	-0.0034127	0.00216612	0.00251626	0.00214226	-0.000128643	-0.00350785	-0.00242529	-0.00433752	-0.00414364	-0.00142531	-0.00154878	0.000971184	0.00076881	-0.00354646	-0.000586715	-0.00375412	0.00483924	0.00499597	0.00485437	0.00409562	0.00473407	0.00460526	0.00459501	0.00489119	0.0047787	0.00432014	0.00412812	0.0042957	0.00452363	0.00474888	0.00464131	0.0046288	0.00441885	0.00467083	0.487626	0.950858	0.482045	0.596883	0.595057	0.641805	0.977665	0.473264	0.611789	0.315367	0.315495	0.74004	0.732069	0.837957	0.868436	0.443574	0.894371	0.421549
cg17432189	5	118604260	1237	0.00515737	0.000971695	0.0121716	-0.000350504	-8.62403e-05	-0.0027582	0.00165957	-0.00138232	-0.00646427	-0.000327223	0.00236381	0.00442285	0.000771418	-0.00382871	-0.0068518	0.00320051	-0.00558556	0.00699417	0.00451362	0.00436418	0.00466231	0.00368519	0.00399303	0.00418604	0.00393676	0.00416155	0.00392692	0.00360338	0.00394962	0.00386552	0.0040114	0.00422101	0.00436143	0.00384966	0.00383834	0.00379301	0.253194	0.823806	0.0090372	0.924226	0.982769	0.509957	0.673348	0.739765	0.0997347	0.927644	0.549513	0.252549	0.847502	0.364374	0.116183	0.405763	0.145613	0.0651885
cg04855216	5	118609467	1237	0.00625543	0.000899225	-0.00103556	0.00228507	0.00225933	0.00312709	-0.00257545	-0.00351232	-0.00231819	-0.00314351	-0.00317845	-0.00406089	-0.00165049	0.000224711	-0.00113556	-0.00142871	4.82809e-05	-0.00439789	0.00434417	0.00453059	0.00470349	0.00407346	0.00450184	0.00434894	0.00423681	0.00453038	0.00437743	0.00398236	0.00394668	0.00389699	0.00410118	0.004378	0.00413812	0.00440445	0.00420358	0.00442461	0.149879	0.842671	0.82574	0.574821	0.615761	0.472112	0.54327	0.438174	0.596404	0.429903	0.420619	0.297385	0.687358	0.959065	0.783765	0.745652	0.990836	0.320241
cg00524900	5	118609965	1237	0.00472515	0.00180668	-0.00556338	-0.000168622	0.00241879	0.00256559	-0.00370034	0.00190866	0.000966035	-0.00307483	-0.00425776	-0.0042151	-0.000256738	0.00271768	0.000586822	-0.00515772	-0.00084431	-0.0047869	0.00431163	0.00442914	0.0045162	0.00381427	0.00430438	0.00429292	0.00418231	0.00441517	0.00428118	0.00387386	0.00384196	0.00402017	0.00405313	0.00420771	0.00410148	0.00414406	0.00391113	0.0040696	0.273119	0.683341	0.217997	0.964738	0.574159	0.550085	0.376287	0.665526	0.821476	0.427347	0.267764	0.294414	0.949493	0.518356	0.88623	0.213277	0.829086	0.239492
cg13878895	5	118626106	1237	-0.00311978	-0.00590721	0.00233981	0.00320121	-0.00342138	-0.00609825	0.00192351	0.0035255	-0.00427061	-0.0057253	0.00190666	0.0017036	0.00342256	-0.00573894	-0.00203932	0.000949145	0.00463048	0.0085184	0.00397342	0.00460027	0.0045338	0.00399629	0.00418504	0.00420441	0.00373545	0.00395761	0.00385319	0.00345375	0.00377278	0.00389152	0.0042462	0.00431585	0.0042578	0.00373634	0.00407671	0.00386321	0.432358	0.199106	0.605799	0.423106	0.413628	0.146935	0.606599	0.373029	0.267719	0.0973768	0.613297	0.661552	0.420226	0.183605	0.631967	0.799472	0.256025	0.0274538
cg08553606	5	118661639	1237	-0.00307509	0.00101474	-0.00572532	0.00112639	0.0021682	0.00970667	0.00215786	0.00072127	0.00301677	-0.00597204	-0.00465175	-0.0042052	0.00210072	0.000137143	0.000231862	0.00142112	-0.00235794	-0.00323734	0.00376734	0.00415921	0.00428335	0.003471	0.00404022	0.00388263	0.00379535	0.00400226	0.00400934	0.00351657	0.00371212	0.00354023	0.00372257	0.00400509	0.00377675	0.00358798	0.00389485	0.00378729	0.414358	0.807251	0.181339	0.745549	0.591506	0.0124184	0.569658	0.856983	0.451789	0.0894591	0.210161	0.2349	0.572537	0.972684	0.951047	0.692047	0.544912	0.392667
cg23328295	5	118670788	1237	-0.00651823	0.000797328	0.000528841	-0.000946747	-0.00637675	-0.010486	0.00186214	-0.00117824	-0.00182188	0.00158383	0.000683069	0.0127663	0.00135507	-0.00205483	0.00325849	0.000965906	0.000684171	-0.00119631	0.00510993	0.00535904	0.00508458	0.00419525	0.00468606	0.00490619	0.00462751	0.00522947	0.00489028	0.00432572	0.00417873	0.00460187	0.00456081	0.00524615	0.00471468	0.00424614	0.00438389	0.00487185	0.202097	0.881726	0.917162	0.821457	0.173579	0.0325738	0.687385	0.82174	0.709482	0.714258	0.870154	0.00553442	0.766382	0.695292	0.489479	0.820052	0.875982	0.806026
cg00421693	5	118689293	1237	-0.00198285	0.00107853	0.00152833	0.0104996	-0.00352894	0.00266778	0.00290212	-0.00503871	-0.00488422	-0.00971833	-0.00161155	0.00044211	0.00110845	0.00375985	-0.00457083	-0.00907068	0.000663565	-0.00871252	0.00467834	0.00511223	0.00487617	0.00398071	0.00456892	0.00474561	0.00435888	0.00510405	0.00460428	0.00421319	0.00421748	0.00456435	0.00449863	0.00476683	0.00449068	0.00459761	0.00412725	0.00445282	0.671685	0.832911	0.753954	0.00834892	0.439889	0.574008	0.505543	0.323545	0.288781	0.0210746	0.702379	0.922836	0.805375	0.430257	0.308751	0.0485055	0.872269	0.050391
cg25705216	5	118690856	1237	0.00326394	0.00339623	0.000940333	0.00451249	0.0018129	0.00271612	0.00245355	-0.00449596	-0.00443402	-0.00577551	-0.00417274	-0.00377662	0.00228624	0.00186739	-0.00291632	-0.00662584	0.00272663	-0.00368111	0.00561839	0.00586511	0.00595398	0.00494494	0.00580622	0.00548144	0.00559251	0.00582427	0.00579293	0.00514314	0.00503027	0.00510159	0.00536396	0.00561646	0.00545626	0.00557824	0.00527521	0.00556096	0.561281	0.562552	0.874509	0.361481	0.754863	0.620239	0.660864	0.440153	0.444022	0.261457	0.406806	0.459128	0.669945	0.739524	0.593002	0.234912	0.605243	0.507999
cg17471836	5	118691007	1236	-0.00218884	-0.00091668	0.00914117	0.00181927	-0.000291945	-0.00435266	0.00326541	0.00257984	-0.00136493	5.37958e-05	0.000609854	-0.000137449	-0.000827949	-0.00570982	-0.00823436	0.00512883	-0.000482564	0.00759734	0.0040271	0.00418686	0.00428195	0.00373804	0.00412097	0.00391586	0.00399877	0.00395816	0.00411888	0.00362817	0.00355817	0.00347078	0.00369173	0.00406182	0.00377954	0.00387071	0.00370442	0.00375449	0.586766	0.826695	0.0327759	0.626476	0.943522	0.266333	0.414154	0.514544	0.740354	0.98817	0.863913	0.968411	0.822546	0.159805	0.0293564	0.185159	0.896355	0.0430179
cg07086380	5	118691033	1237	0.00126481	0.00130412	0.00512415	0.00755957	-0.00220784	-0.0025502	0.0037418	-0.00542234	-0.00562788	-0.00446085	0.000669982	0.00237817	0.00215044	0.000879898	-0.00133803	-0.00617615	0.00374742	-0.00551289	0.0049403	0.0050195	0.00519832	0.00430974	0.00469682	0.00471734	0.00470277	0.00506068	0.00498145	0.0042307	0.00447634	0.00429861	0.00464366	0.00478475	0.00460496	0.00466768	0.00459943	0.00478745	0.797936	0.795009	0.324265	0.0794193	0.638304	0.588783	0.42623	0.28396	0.258574	0.2917	0.881023	0.580099	0.643299	0.854095	0.771386	0.185778	0.415211	0.249515
cg23985447	5	118691066	1237	-0.00139967	0.0105593	-0.00100187	0.00411733	-0.000994101	0.00140944	0.00546925	-0.00692573	-0.00216355	-0.002258	-0.00131678	0.000662141	0.00252054	-0.0027875	-0.00167575	0.00437218	-0.0061553	-0.00792167	0.00502184	0.00538212	0.00506562	0.00451308	0.00489685	0.00479732	0.00452629	0.00516781	0.00494483	0.00441151	0.004543	0.00453849	0.00477003	0.00504969	0.00479146	0.00449888	0.0042317	0.00479209	0.780462	0.0497719	0.843218	0.361606	0.839129	0.768913	0.22692	0.180191	0.661721	0.608761	0.771932	0.884004	0.597213	0.580938	0.726536	0.331132	0.145788	0.0983159
cg02283238	5	118691126	1237	-0.00959021	-0.00179241	-0.0012362	0.00172704	-0.00581844	0.0038018	0.0117801	-0.00246579	0.00118715	-0.00350033	0.00175331	0.00112169	-0.000171081	0.00461579	-0.00265186	0.000201533	0.000552341	-0.00174216	0.00357793	0.00430926	0.00410401	0.00326496	0.00382729	0.00410295	0.0035633	0.00396518	0.00384754	0.00319796	0.00371264	0.00363806	0.0035691	0.00396091	0.00384567	0.00398501	0.00363166	0.00362946	0.00735392	0.677452	0.763249	0.596832	0.128448	0.354134	0.000946564	0.534033	0.757666	0.273713	0.636745	0.757839	0.961769	0.243883	0.490464	0.959666	0.879115	0.631222
cg21097090	5	118693764	1237	0.00276628	0.00336939	-0.00277205	0.0027899	-0.00193288	0.00126556	0.00104823	-0.0032897	-0.00235691	-0.00640001	-0.00169941	0.00100419	-0.00100172	0.00275687	-0.000903931	-0.00265634	0.00162714	-0.0035816	0.00554214	0.00586829	0.00570328	0.00483203	0.0055941	0.00539912	0.00551292	0.00568031	0.00553429	0.00485073	0.00492572	0.00479854	0.00503765	0.0053977	0.00529552	0.00529803	0.00518443	0.00511401	0.617683	0.565853	0.626936	0.563685	0.729702	0.814673	0.849199	0.562494	0.6702	0.187039	0.73009	0.834238	0.842383	0.609527	0.864462	0.616101	0.753634	0.483708
cg20750600	5	118709535	1237	-0.0147352	-0.00260298	-0.00615997	0.00221075	-0.00762601	-0.00698521	0.0108217	-0.00258537	0.00247993	-0.00448443	-0.000208992	0.00952906	0.00858696	0.00112932	0.00532663	-0.00164766	0.00149522	-0.00408164	0.00535555	0.00560169	0.00518402	0.0043756	0.00465151	0.00505912	0.00458128	0.00516511	0.00494726	0.00432884	0.00480636	0.00491881	0.00492031	0.00503159	0.00462879	0.00461741	0.00488625	0.00476786	0.00593429	0.642162	0.234731	0.613387	0.101115	0.167367	0.0181693	0.616692	0.616179	0.300229	0.965317	0.0527126	0.0809485	0.822411	0.24983	0.721214	0.7596	0.391958
cg20939190	5	118722807	1236	-0.00515771	-0.00162802	0.00771233	0.00154461	0.000707396	-0.00443037	0.00802812	-0.00417515	-0.0073346	-0.0073541	-0.0034181	0.0029314	0.00381848	0.000603963	-0.00409458	0.0032185	-0.00465519	-0.000368203	0.00415032	0.00491229	0.00439669	0.00401564	0.00394363	0.00455719	0.00370955	0.00401026	0.0037046	0.0037251	0.00363254	0.00398197	0.00410526	0.00407164	0.00427053	0.00436952	0.00389026	0.00418341	0.213969	0.740329	0.0794093	0.700498	0.857642	0.330965	0.0304507	0.297821	0.0477189	0.0483588	0.346722	0.461629	0.352297	0.882079	0.33766	0.461378	0.231453	0.929865
cg21926290	5	118725443	1237	0.00275019	0.00177317	-0.000486475	0.00459616	0.00324189	-0.00286333	0.00322358	-0.0025683	-0.000226543	-0.0075826	-0.00360458	0.00173333	-0.000333594	0.0045259	-0.00045515	-0.00536133	-0.00178026	-0.00550907	0.00540755	0.00554971	0.00572618	0.00487209	0.00561212	0.00544977	0.00530556	0.00560859	0.00551338	0.00492815	0.00475989	0.00485374	0.00480865	0.00545601	0.00526764	0.00531206	0.00509331	0.00518976	0.611045	0.749342	0.932296	0.345494	0.563494	0.599302	0.543463	0.647008	0.967224	0.123894	0.448881	0.721008	0.944692	0.406807	0.931145	0.312842	0.726693	0.28845
cg08790036	5	118732897	1237	0.00320684	0.00221176	0.000243021	0.000542625	0.00204729	-0.00362864	-0.000612424	-0.000390711	-0.00178016	-0.00293409	-0.00422116	0.00100246	-2.19258e-05	0.00131288	-0.00667194	-0.00187571	-0.000951654	0.00284861	0.00531489	0.00553441	0.00553357	0.00454987	0.0055337	0.0051294	0.00532266	0.00531807	0.00525093	0.00461599	0.00476802	0.00476618	0.00472178	0.00540941	0.00504703	0.0048746	0.00496158	0.00504281	0.546264	0.689423	0.96497	0.905068	0.711407	0.479306	0.908398	0.941433	0.734596	0.525014	0.375991	0.833411	0.996295	0.808235	0.186183	0.700392	0.847895	0.572152
cg22130994	5	118758389	1237	0.00407412	0.00346892	0.00528627	0.00476958	0.00412654	-0.00252832	0.0016986	-0.00531329	-0.00478984	-0.00260898	-0.0030682	-0.00140364	-0.000442869	-0.000439593	-0.00557549	-0.0038869	-0.000254589	4.04906e-05	0.00475429	0.00502513	0.00491741	0.00435219	0.00480042	0.00475004	0.00451604	0.00494693	0.00472945	0.00424687	0.00425031	0.00445023	0.00427941	0.00467843	0.00441415	0.00459632	0.00438096	0.00445013	0.391481	0.489997	0.28237	0.27312	0.389998	0.594537	0.706823	0.282796	0.31117	0.538997	0.470371	0.752451	0.917575	0.92514	0.206555	0.397745	0.953659	0.99274
cg05185946	5	118791606	1237	0.00339742	0.00212564	-0.00103869	0.00322926	0.00061226	-0.000576502	-0.000397242	-0.00334524	-0.00127531	-0.00492005	-0.00267098	-0.000362182	-0.00284279	0.00204232	0.000159771	-0.00327673	0.00117844	-0.00334148	0.00425232	0.0045242	0.00444124	0.0039172	0.00432489	0.00430517	0.00420988	0.00442549	0.00425899	0.00391061	0.00381298	0.00395779	0.00406563	0.00422381	0.00408427	0.00428177	0.00401424	0.00422499	0.424316	0.638471	0.815084	0.409723	0.887422	0.893475	0.924824	0.449707	0.764604	0.208345	0.483617	0.927086	0.484411	0.628723	0.968796	0.444108	0.76909	0.429011
cg08069460	5	118795025	1237	-0.000647854	0.00776168	-0.00297567	-0.0011983	-0.000537945	-0.00415466	-0.000693074	-0.00848574	-0.0027015	-0.00347301	-0.00523107	0.000608546	-2.88892e-06	0.0047688	-0.000147377	-0.00511085	-0.00108488	-0.00526733	0.00629212	0.00642181	0.0063059	0.00535081	0.00636846	0.00634997	0.00589466	0.0061612	0.00603652	0.00542346	0.00556636	0.00587548	0.00560548	0.00618163	0.00595561	0.00593613	0.00577735	0.00590775	0.917992	0.226799	0.637007	0.822799	0.932683	0.512932	0.906403	0.168424	0.654495	0.521933	0.347338	0.917508	0.999589	0.440442	0.980258	0.389253	0.851047	0.372609
cg04374785	5	118838049	1236	-0.00823176	-0.00133719	-0.00669962	-8.30954e-05	0.00286291	-0.00236194	0.00449863	-0.00110481	0.0050835	-0.00629108	-0.00592329	0.0028807	0.00289911	-0.00135716	0.00348181	-0.00114457	-0.00349055	-0.000159887	0.0038852	0.00426971	0.00412826	0.00324632	0.00388779	0.00404948	0.00333575	0.00403222	0.00390489	0.00331713	0.0037126	0.00367586	0.00362591	0.00352488	0.00367646	0.00357176	0.00372502	0.00353619	0.034112	0.754143	0.104618	0.979579	0.461495	0.559712	0.177462	0.784088	0.192976	0.0578881	0.110611	0.433228	0.423968	0.70022	0.343611	0.748627	0.34873	0.963936
cg03616390	5	118870301	1227	0.00748589	-0.000818111	0.00463346	0.000893229	0.00533278	0.00592413	0.000145347	-0.00535214	0.000690123	-0.00133916	-0.00170177	-0.00862446	-0.00370534	-0.00484817	-0.00681164	0.00384414	-0.0040766	0.00297592	0.00553147	0.00576883	0.00553107	0.00449826	0.00524933	0.00548167	0.00491413	0.00530582	0.00508603	0.00462989	0.00452891	0.00530473	0.00478308	0.00549258	0.00537148	0.00478502	0.0048092	0.00517532	0.175951	0.887225	0.402191	0.842597	0.309678	0.279823	0.976404	0.313105	0.892066	0.772396	0.707098	0.103991	0.438531	0.377412	0.204758	0.421761	0.396623	0.565277
cg02428556	5	118873708	1237	0.00310227	6.23286e-05	0.00269734	0.00430321	0.00303371	-0.00405636	-0.000145119	0.000447284	-0.00342788	-0.007785	-0.00321374	0.00121424	-0.00065315	0.000612151	-0.00375369	-0.00451059	-0.000428817	-0.00321041	0.00492554	0.00515724	0.00500658	0.00441455	0.00492134	0.0049856	0.00466653	0.00495621	0.00487445	0.0043758	0.00429506	0.00463241	0.00442671	0.00485587	0.00459385	0.00483515	0.00450549	0.00465811	0.528804	0.990357	0.590053	0.32967	0.537604	0.415865	0.975192	0.928091	0.48191	0.075223	0.454315	0.79323	0.8827	0.899681	0.413864	0.350884	0.924175	0.490692
cg04684816	5	118991030	1237	0.00361549	0.00572212	0.00455438	0.00327264	0.00598359	0.00216387	-0.00177903	-0.00844802	-0.0100858	-0.00444151	-0.00162808	-0.00330395	-0.000120462	-0.00069472	-0.00240017	-0.00391076	-0.00226607	-0.00271972	0.0045611	0.00461609	0.0047135	0.00413268	0.00436106	0.00445583	0.00435962	0.00451465	0.00445105	0.00387455	0.00393076	0.00427743	0.00455639	0.0045572	0.00434756	0.0043037	0.0041468	0.00437526	0.427964	0.215123	0.333924	0.428424	0.170048	0.627232	0.683222	0.061311	0.0234545	0.251659	0.678736	0.439869	0.978908	0.878836	0.580898	0.363511	0.584749	0.534196
cg23728247	5	119781769	1237	-0.0106241	0.0232752	0.00755723	0.00956514	-0.00787504	0.00601747	0.0160999	-0.0221224	-0.0181688	-0.00963575	0.00032994	-0.00772862	-0.00604369	-0.00268371	0.00471239	-0.0111221	0.00547514	-0.0110625	0.00932504	0.00896619	0.00902457	0.00770569	0.00861416	0.00894875	0.00829165	0.0091011	0.00851479	0.00728908	0.00790723	0.00794519	0.00842949	0.00823527	0.00848156	0.00829676	0.00833276	0.00870906	0.254574	0.00943492	0.402364	0.214491	0.360613	0.501305	0.0521729	0.0150681	0.0328599	0.186187	0.966717	0.330681	0.473392	0.744515	0.578481	0.180071	0.511141	0.204005
cg03338123	5	119790176	1237	0.00420618	0.00155129	-0.00312262	0.00334268	0.000427498	0.00483523	0.00267517	-0.00148515	0.000785021	-0.00957684	-0.00395887	-0.00457612	-0.00158435	0.00454911	-0.00175751	-0.00735741	0.00331247	-0.0106068	0.00647043	0.00690346	0.00669712	0.00576648	0.00660245	0.00629093	0.00637522	0.00664369	0.00670564	0.00588132	0.00570774	0.0056923	0.00583048	0.00641772	0.00617635	0.00619402	0.00604761	0.00613699	0.515652	0.822203	0.641027	0.562134	0.948374	0.442129	0.674764	0.823113	0.906806	0.103451	0.487935	0.421447	0.785826	0.478427	0.775985	0.234903	0.583876	0.0839281
cg20344529	5	120070833	1237	0.000905413	-0.00319281	-0.00289281	0.00218916	-0.000439873	-0.00383164	0.00503919	0.000154248	0.00396843	-0.000525139	-0.000606976	-0.000740361	-0.00442147	0.00589396	-0.00023686	-0.00276096	0.00169326	0.00558319	0.0042352	0.00439454	0.00427791	0.00375622	0.00444539	0.00405569	0.00414228	0.00420299	0.00434936	0.00353875	0.00402955	0.00373149	0.00401871	0.0042973	0.00430716	0.00413981	0.00429507	0.00403915	0.830717	0.467508	0.498902	0.560023	0.921178	0.344783	0.223784	0.970724	0.361549	0.88203	0.880267	0.842725	0.271236	0.170204	0.956145	0.504817	0.69341	0.16689
cg09942131	5	120115557	1237	0.00199713	0.00361327	-0.000557408	0.00368727	0.000314928	0.000676042	0.00186738	-0.00433804	-0.00171524	-0.00852209	-0.0050181	-0.00269835	-0.000918515	0.000748883	-0.00137697	-0.00350826	-0.000909806	-0.0060944	0.00504344	0.00540631	0.00520608	0.00436195	0.00523784	0.00505558	0.00486082	0.00501914	0.00514242	0.0043191	0.00455278	0.00448867	0.00467684	0.00523751	0.00460729	0.00477431	0.0047529	0.00465561	0.692115	0.503915	0.914734	0.397928	0.952056	0.893623	0.700853	0.387424	0.738721	0.0484821	0.270372	0.547742	0.8443	0.886302	0.765041	0.462449	0.848195	0.19052
cg06062821	5	120278165	1237	0.00529539	-4.44496e-05	0.00121518	0.00268379	0.00280157	0.00183717	0.0020131	-0.00331785	-0.00386857	-0.00472133	-0.00321516	-0.00199	-0.000806814	0.000604513	-0.00407124	-0.00655709	-0.000322324	-0.00535405	0.0052233	0.00542659	0.00551379	0.0046635	0.00528962	0.00530991	0.00510861	0.00531355	0.00533459	0.00471704	0.00458226	0.00488487	0.00477021	0.00513437	0.00507867	0.00518994	0.004857	0.00506614	0.310677	0.993465	0.825569	0.564961	0.596365	0.72935	0.693536	0.532356	0.468338	0.31687	0.482895	0.683729	0.86569	0.906275	0.422764	0.206437	0.947089	0.290589
cg16405231	5	120525176	1237	0.000581337	0.00151213	0.00368843	0.0037115	-0.00215154	-0.00243057	0.00274535	-0.00330688	-0.00649864	-0.00781474	-0.00202048	0.00198035	0.00217362	0.00229536	-0.00590947	-0.00870218	0.00273005	-0.000435334	0.00472826	0.00469108	0.00466183	0.00405396	0.004644	0.00458521	0.00447467	0.00471	0.00467708	0.00420038	0.0039896	0.00424814	0.00421718	0.00459498	0.00437099	0.00426605	0.00423468	0.00431763	0.902147	0.747194	0.428828	0.359916	0.643154	0.59605	0.539525	0.482619	0.164692	0.0628172	0.61255	0.641095	0.606259	0.617402	0.176383	0.0413636	0.519129	0.919688
cg11139109	5	120535213	1237	-0.0119212	0.0237251	0.000208906	-0.00286118	-0.0084919	-0.00377124	-0.00592426	-0.00540304	-0.00466179	0.00449774	-0.000468851	-0.00499281	-0.007284	0.00308542	0.00358424	-0.00460728	-0.00424531	-0.00412217	0.00748101	0.00789029	0.00744738	0.0063173	0.00728259	0.00742677	0.00706346	0.00751412	0.00667098	0.00629347	0.00672201	0.00689597	0.00732436	0.00742659	0.0074421	0.0068958	0.00740853	0.00712749	0.11104	0.00263949	0.977622	0.650612	0.243592	0.6116	0.401627	0.472109	0.484667	0.474814	0.944394	0.469054	0.319984	0.677808	0.630078	0.504052	0.566625	0.56303
cg05186966	5	120686311	1237	-0.00426413	0.00180431	-0.00821938	-0.00101321	-0.00537861	-0.00115134	0.00467076	-0.00495099	0.00656449	-0.0015935	-7.42042e-05	-0.00217842	-0.000183555	0.000982249	0.0031899	-0.000826431	0.00138806	0.000703433	0.00422974	0.00458033	0.00455393	0.00382295	0.00440473	0.00435743	0.00388439	0.00432161	0.00410016	0.00385566	0.00398273	0.00403807	0.00412172	0.00409648	0.00403298	0.00394772	0.0038603	0.00381551	0.313392	0.693636	0.0710908	0.790984	0.222049	0.791608	0.229192	0.251946	0.10937	0.679395	0.985135	0.589562	0.964479	0.810502	0.428971	0.83418	0.719167	0.85373
cg11478345	5	120735989	1236	0.000824015	0.00140759	-0.00396174	0.00439741	-0.00591941	-0.00018314	0.00479092	-0.00586251	-0.000210506	-0.00700235	-0.00212651	-0.00136185	1.88741e-05	-0.00177026	-0.000854546	-0.00325188	0.00388938	-0.000666004	0.00444205	0.00478274	0.00475044	0.00389721	0.00487047	0.00484045	0.00444761	0.00465745	0.00469883	0.0042492	0.00406236	0.00422707	0.0039297	0.00453023	0.00424524	0.00421255	0.00449437	0.00445958	0.852834	0.768524	0.404296	0.259173	0.224226	0.969819	0.281396	0.208125	0.964267	0.0993684	0.600649	0.747321	0.996168	0.695969	0.840468	0.440143	0.386825	0.881284
cg14332066	5	120861587	1236	-0.00954762	0.00426185	-0.00509148	-0.00440845	-0.00687772	-0.00861361	0.00547543	-0.00616128	-0.000778224	-0.00492294	-0.00160398	0.0128262	0.00529259	-0.00688773	0.00501871	-0.000181713	0.000619785	-0.00156333	0.00485046	0.0051196	0.00467423	0.00373152	0.00426553	0.00478492	0.00429828	0.00459793	0.00465375	0.00402838	0.00427735	0.00430833	0.00432395	0.00463252	0.0042769	0.00369565	0.00428083	0.00423057	0.0490227	0.405151	0.276037	0.23744	0.106876	0.0718357	0.202712	0.180242	0.867193	0.221683	0.707666	0.00291011	0.220946	0.137062	0.240616	0.960784	0.884883	0.71173
cg16399848	5	121003298	1237	0.00561582	0.00348644	-0.00305896	0.00139125	0.0014424	0.0061272	-0.00308237	-0.00235327	-0.000275835	-0.00199207	-0.00147527	-0.00557562	-0.00196545	0.00245865	0.000765409	-0.00444972	2.0877e-05	-0.00585441	0.00505087	0.00515768	0.00528232	0.00448961	0.00491357	0.00486612	0.00491633	0.00504719	0.00504297	0.00465983	0.00442946	0.00451413	0.00454755	0.00490217	0.00478881	0.00489006	0.0046154	0.00476321	0.266202	0.49906	0.562526	0.756651	0.769099	0.207975	0.530682	0.641035	0.95638	0.669016	0.739091	0.216776	0.665596	0.615989	0.873013	0.362848	0.996391	0.219038
cg12100089	5	121004749	1237	0.00363016	-0.00110118	-0.00625979	-0.000848314	-0.00897996	-0.0067902	-0.00269458	-0.00613092	0.00570152	0.0016805	0.0139491	-0.000287386	0.00187279	0.00206635	0.00314078	0.00662341	0.00910178	-0.00768998	0.00690648	0.00733072	0.00693574	0.006092	0.00685247	0.00667941	0.00635012	0.00662346	0.0065254	0.0055275	0.00673522	0.00650908	0.00689094	0.00664039	0.00699404	0.00671124	0.00650638	0.00689783	0.599155	0.880596	0.36677	0.889252	0.190037	0.309349	0.671321	0.354635	0.382258	0.761109	0.0383521	0.964784	0.785795	0.755665	0.653385	0.323685	0.161843	0.264918
cg09291268	5	121027593	1237	-0.0106632	-0.000494094	-0.00345661	0.00232463	-0.000747368	-0.00399321	0.0092203	-0.004735	0.00368108	-0.00677791	-0.00486448	0.00427941	0.00256004	-0.00187995	0.000508868	-0.000485787	-0.00175286	-0.000571371	0.00389407	0.00410313	0.00386812	0.00327956	0.00354055	0.00386981	0.00340054	0.00384985	0.00351907	0.00325512	0.00376999	0.00351036	0.00385103	0.00372419	0.00357147	0.00329724	0.00362036	0.00350417	0.00617533	0.904151	0.371527	0.478434	0.832819	0.302125	0.00669951	0.218728	0.295543	0.0373216	0.196941	0.222813	0.5062	0.613703	0.8867	0.882871	0.628268	0.870475
cg08853571	5	121305621	1237	0.00306482	0.000106622	0.00158277	0.00106358	8.81519e-05	-0.00190456	-0.000164604	-0.00108393	-0.00227472	-0.00493181	-0.00212699	-0.00111096	-0.00098076	0.00163175	-0.000522067	-0.00409274	0.0022759	-0.00444433	0.004389	0.00458967	0.00450235	0.00396297	0.00456242	0.00435666	0.00430441	0.00455231	0.00451509	0.00407678	0.003973	0.00407219	0.00401841	0.00430794	0.00427509	0.00433544	0.00416695	0.00425546	0.484993	0.981466	0.72518	0.788407	0.984585	0.661995	0.969496	0.8118	0.614399	0.226381	0.5924	0.784994	0.807179	0.704853	0.902805	0.34516	0.584943	0.296307
cg00477577	5	121355586	1237	0.00359481	0.00200975	-0.00305269	-0.000174208	0.00145433	-0.000723938	0.000284288	-0.00369633	-0.00227946	-0.00282542	-0.00100542	0.000780193	-0.00258999	0.00127279	0.000437685	-0.00200961	-0.00034803	-0.00341961	0.00427249	0.00454271	0.00440937	0.00368588	0.00429194	0.00423782	0.00410787	0.00444669	0.00428509	0.0038526	0.00377398	0.00387317	0.0039466	0.0042439	0.00409681	0.00418513	0.0039619	0.00419579	0.400133	0.658191	0.488738	0.962303	0.734721	0.864359	0.944826	0.40583	0.594759	0.463327	0.789925	0.840358	0.511659	0.764246	0.914919	0.631101	0.93	0.415068
cg20655668	5	121457673	1235	0.0049354	0.00286988	0.000367936	0.00250006	0.00212767	0.00179228	4.60707e-05	-0.00156125	-0.00145407	-0.00436584	-0.00211352	-0.00344331	-0.0017748	0.00163575	-0.00383391	-0.00565087	0.000956338	-0.00156634	0.0049628	0.00520898	0.00503008	0.00429162	0.00510555	0.00477301	0.00488519	0.00498319	0.00509603	0.00440745	0.00423617	0.0043261	0.00435719	0.00472905	0.00471653	0.00467964	0.00466282	0.00461698	0.31999	0.581668	0.941689	0.5602	0.67687	0.707287	0.992476	0.75405	0.775389	0.321901	0.617834	0.426068	0.683768	0.729422	0.416294	0.227222	0.837495	0.734416
cg14122403	5	121499498	1237	0.00352976	0.00252668	0.00143319	0.0050579	0.000786453	0.000291395	0.00382335	-0.0033466	-0.000757177	-0.00765582	-0.00165067	-0.00200784	-0.00327113	0.00433338	-0.00253647	-0.00560817	-0.000209236	-0.00535761	0.00629476	0.00648234	0.00648197	0.00530082	0.00629213	0.00605695	0.00594376	0.00639872	0.00618945	0.00548187	0.00540131	0.0056175	0.00570125	0.00626725	0.00584798	0.00590811	0.00566882	0.00584649	0.574971	0.6967	0.825011	0.339996	0.900532	0.961629	0.520059	0.600967	0.902635	0.162543	0.759906	0.720773	0.566132	0.489294	0.664481	0.342502	0.970557	0.359467
cg03962573	5	121499727	1237	-0.00526431	0.00147501	0.00671487	0.00324744	0.00430571	0.00183533	0.00518046	-0.00112106	-0.00580153	-0.00461998	-0.00527107	-0.00885616	0.00206356	-0.00469144	-0.00625242	0.00267406	-0.00180454	0.00771285	0.00446996	0.00482532	0.00468305	0.00395163	0.00446208	0.0045436	0.00389754	0.00448284	0.00420796	0.00387643	0.00405045	0.00403468	0.00417441	0.00449409	0.00433789	0.00376661	0.00411541	0.00417884	0.238913	0.759847	0.15161	0.411192	0.334567	0.686259	0.183795	0.802526	0.167986	0.233335	0.193137	0.0281629	0.621069	0.296526	0.149485	0.477743	0.661035	0.0649372
cg19980369	5	121506564	1237	-0.000576746	0.00156507	0.00462639	0.00591131	0.00263678	-0.000363643	0.00375145	-0.00175313	-0.00668453	-0.00359296	-0.00286027	-0.00571644	0.000882121	0.00189394	-0.00296154	-0.00335847	0.000704848	0.00131199	0.00557582	0.00624407	0.00616635	0.00574036	0.00608443	0.00584517	0.00552985	0.00584737	0.00570809	0.00522778	0.00514212	0.00529076	0.00534987	0.00582554	0.00552589	0.00556234	0.00538242	0.00534627	0.917616	0.802085	0.453095	0.303113	0.664749	0.950394	0.497518	0.764318	0.241573	0.491905	0.578045	0.279938	0.869033	0.745098	0.592001	0.545985	0.895812	0.806145
cg18006975	5	121509692	1237	0.00651474	-0.00294345	-0.00221719	0.00121004	-0.00230077	-0.00176085	-0.00125701	0.000662718	-0.00465566	-0.00449657	0.00133438	0.00116199	-0.00130197	0.00422107	0.00112345	0.000407935	0.00333262	0.00231277	0.00393481	0.00416677	0.00429955	0.00344408	0.00361374	0.00380558	0.00342348	0.003741	0.00380718	0.00325499	0.00323429	0.00352475	0.00374188	0.0037027	0.00374947	0.00363435	0.00338898	0.00329615	0.0977888	0.479933	0.606078	0.725334	0.524338	0.643578	0.713489	0.859391	0.221382	0.167144	0.67992	0.741653	0.727882	0.254287	0.76446	0.91063	0.325425	0.482892
cg26036856	5	121595930	1237	0.00471449	0.00154532	0.00504109	0.00392988	0.00136516	-7.20904e-05	0.00163189	-0.00291492	-0.00405482	-0.00748539	-0.00276704	-0.00193412	-0.00101075	0.00248305	-0.00274713	-0.00372159	0.00264985	-0.00483963	0.00553427	0.0059703	0.00553272	0.00476561	0.00565463	0.00537776	0.00536019	0.00581886	0.00559078	0.00499022	0.00490386	0.00500605	0.00500591	0.00557667	0.00530587	0.00528966	0.0052288	0.00539316	0.394284	0.795763	0.362221	0.40958	0.809227	0.989304	0.760788	0.616411	0.468287	0.133611	0.572579	0.699232	0.839986	0.656134	0.60463	0.481707	0.612309	0.369524
cg27138600	5	121627091	1237	0.0007434	0.000819258	-0.000335715	0.00111281	0.000242342	-0.00324999	0.00245929	-0.00385357	-0.00435027	-0.00534822	-0.00114552	0.000416772	0.00277723	0.002844	-0.00170429	-0.00355953	0.00140138	-0.00236044	0.00531682	0.00559885	0.00542889	0.00460256	0.00545868	0.00525878	0.00522969	0.00548456	0.00532652	0.00467047	0.00462499	0.00473869	0.0047236	0.00534383	0.00512073	0.00509914	0.00481096	0.00494935	0.888802	0.883664	0.950691	0.808951	0.964589	0.536568	0.638172	0.482292	0.414089	0.252162	0.804381	0.929916	0.556567	0.594585	0.739269	0.485137	0.770831	0.63342
cg04802805	5	121645128	1236	2.22485e-05	0.0008681	0.00300935	0.00935625	-0.000667026	-0.00237041	0.0026252	-0.00127984	-0.000188882	-0.00884039	-0.0063374	0.00414929	0.00199569	-0.0014472	-0.00295634	-0.00340346	0.00146972	-0.000512502	0.00405356	0.00463086	0.00488092	0.00378678	0.00423483	0.0046131	0.00409826	0.00443023	0.00445275	0.00392456	0.00439072	0.00410391	0.0039344	0.00426359	0.00385226	0.00429931	0.00403774	0.00416021	0.995621	0.8513	0.537529	0.0134824	0.874843	0.607362	0.521806	0.772668	0.966165	0.0242857	0.148919	0.311989	0.611985	0.734285	0.442825	0.428576	0.715861	0.901956
cg17547864	5	121645297	1237	0.00126417	-0.000209995	0.00287867	0.00433821	0.000377988	-0.00244227	0.000877147	-0.00242014	-0.00510896	-0.00787894	-0.00316211	-0.0003924	-0.00231921	0.00242931	-0.0039994	-0.00398826	6.89758e-05	0.000212149	0.00477102	0.00486834	0.00498578	0.00412814	0.00486717	0.00486211	0.00457529	0.00487087	0.00488207	0.0042198	0.00422031	0.00447745	0.00433208	0.0046378	0.00441503	0.00449646	0.00424036	0.00440829	0.791034	0.965594	0.563685	0.293311	0.938098	0.615453	0.847966	0.619287	0.295342	0.0618826	0.4537	0.930163	0.592403	0.600413	0.36501	0.375091	0.987022	0.961617
cg01547400	5	121659199	1237	0.00641399	0.0023658	0.00389514	0.00950709	-0.00950491	-0.011293	0.00529085	-0.0128516	0.0012783	-0.00177276	0.00637551	0.00145492	-0.00443697	0.0132313	-0.00441046	0.00469787	0.00372313	-0.000429606	0.00782881	0.00832205	0.00806288	0.00651699	0.00789795	0.00847741	0.00750469	0.00803244	0.00742866	0.0067432	0.00720796	0.00737836	0.00746461	0.00781728	0.00796608	0.00786656	0.00776367	0.00791673	0.412626	0.776195	0.629028	0.144616	0.228797	0.182817	0.480807	0.109607	0.863377	0.79263	0.376421	0.843681	0.552244	0.0905364	0.579815	0.550377	0.631542	0.956724
cg16549964	5	121659326	1237	-0.000548083	0.00534338	-0.00134976	0.00245961	0.00389682	0.000459753	0.00161529	-0.00446534	-0.00220933	-0.00453861	-0.0058419	0.00156148	0.00183611	-0.00248721	-0.00784631	-0.00331211	-0.000336579	-0.00270561	0.00414742	0.00447922	0.00446255	0.00373335	0.00417322	0.00417965	0.00386373	0.00423264	0.00419687	0.0038948	0.00364176	0.00380887	0.00402958	0.00408417	0.00423467	0.00393834	0.00379612	0.0039004	0.894865	0.232898	0.762298	0.51001	0.350423	0.912411	0.6759	0.291436	0.598594	0.243898	0.108682	0.681836	0.648635	0.542533	0.0639003	0.400352	0.929349	0.487887
cg24802899	5	121705129	1237	0.00493777	0.000228695	-0.00256746	0.00386196	0.00302549	0.00126107	0.000701141	-9.63933e-05	-0.000316681	-0.00642465	-0.00185824	-0.00269595	-0.000959027	0.003812	0.000730948	-0.00363892	0.000275261	-0.00460904	0.00454627	0.0045492	0.004214	0.00381988	0.00424493	0.00429532	0.0042937	0.00449762	0.0044388	0.003757	0.0036916	0.0038741	0.00375646	0.00424551	0.00387676	0.00403995	0.00372776	0.00398306	0.277428	0.959906	0.542346	0.312009	0.476013	0.76907	0.870286	0.982901	0.943124	0.0872568	0.614705	0.486497	0.798491	0.369244	0.850449	0.367729	0.941137	0.247206
cg18633141	5	121707349	1237	0.00475867	0.00198391	0.00131859	0.00334979	0.00183448	7.79689e-05	-0.000489186	-0.00359874	-0.00179634	-0.00457523	-0.00235541	-0.000804859	-0.00174848	0.000139425	-0.00280497	-0.00503656	0.00103633	-0.00447628	0.00455669	0.00471219	0.00470091	0.00389746	0.00449121	0.00440734	0.00439885	0.00469159	0.00453482	0.00400065	0.0039273	0.00406115	0.00410544	0.00442445	0.00425502	0.00443113	0.00412525	0.00428723	0.296335	0.673743	0.779096	0.390075	0.682935	0.985886	0.911452	0.443044	0.692015	0.252781	0.548671	0.8429	0.670186	0.974861	0.509758	0.255692	0.801648	0.296441
cg05555521	5	121738278	1237	0.00346393	0.00404778	0.00182004	0.00188174	0.00446831	-0.00189445	0.000165251	-0.00592507	-0.000789361	-0.00450721	-0.00075918	-0.000932891	0.00201092	-0.00289962	-0.00357182	-0.00210797	-0.001289	-0.00469807	0.005485	0.00550447	0.00525247	0.00467839	0.00541735	0.00536897	0.00504093	0.00525705	0.00513449	0.00494134	0.0049421	0.00473888	0.0048342	0.00490656	0.00503342	0.00472257	0.00464976	0.00501166	0.527695	0.462119	0.728959	0.687523	0.409477	0.7242	0.973849	0.259713	0.877817	0.361693	0.877913	0.843938	0.677426	0.554541	0.477939	0.655337	0.781612	0.348538
cg06635849	5	121755088	1237	0.000339208	0.000919895	-0.00533015	0.00348253	0.000574301	0.0035766	0.00290669	-0.00439217	-0.000482811	-0.00436505	-0.00166716	-0.00382024	0.00123077	0.00278909	-0.00354533	-0.00495733	0.00349703	-0.00133467	0.00517743	0.00533765	0.00508925	0.00447634	0.00518379	0.00473394	0.00488035	0.00523698	0.0053917	0.00459315	0.00440702	0.0046372	0.0047819	0.00498296	0.00463455	0.00481808	0.00473553	0.00499808	0.947763	0.86317	0.294945	0.436578	0.911784	0.449936	0.551449	0.401647	0.928647	0.34194	0.705209	0.41004	0.796884	0.575666	0.444284	0.303526	0.460231	0.789441
cg02076501	5	121805399	1237	-0.00408907	0.001753	0.00983522	0.00133477	-0.00174249	-0.00692534	0.00015818	-0.00036748	-0.00820594	-0.00327352	-0.00327525	0.00109384	0.0036253	-0.00744178	-0.00472811	-0.00057773	0.00300527	0.000165322	0.00516759	0.00593362	0.00561393	0.00424181	0.00489676	0.00516155	0.00487877	0.00558814	0.00521322	0.00433898	0.0045288	0.00455843	0.00505676	0.00526482	0.00494704	0.00519385	0.0048786	0.00497976	0.428774	0.767662	0.0797858	0.753011	0.721957	0.179688	0.974135	0.947568	0.115473	0.450582	0.469554	0.810362	0.473423	0.157511	0.339201	0.911431	0.537887	0.973516
cg00768503	5	121805509	1235	-0.00036403	-0.00161117	0.0054874	-0.000585191	0.00035679	-0.00345898	0.000578328	0.00148765	-0.00232382	0.00309099	0.00179207	0.000851704	-0.000743249	-0.00541713	-0.00204922	0.00405286	-2.23383e-05	0.00437002	0.0042886	0.00458433	0.00438293	0.00383241	0.00431557	0.0040754	0.00423735	0.00440972	0.00451282	0.00391251	0.00365268	0.00370705	0.00383123	0.00446998	0.00403131	0.00400581	0.00377119	0.00391502	0.932354	0.72525	0.210572	0.878638	0.93411	0.396023	0.891439	0.735849	0.606597	0.429511	0.623697	0.818284	0.846178	0.225555	0.611225	0.31166	0.995274	0.264328
cg24953428	5	121815152	1237	0.00180672	0.00757168	0.00599272	0.00962983	-0.00179132	0.00310011	0.00104669	-0.00899662	-0.00443762	-0.00846325	-0.0027851	-0.00206838	-0.00203982	0.00417476	-0.00301108	-0.00947377	0.000851928	-0.00981973	0.00571453	0.00640287	0.00599453	0.0050519	0.00587582	0.00610456	0.00540683	0.00601538	0.0057806	0.00517903	0.00534177	0.00532159	0.00537381	0.00590753	0.00532	0.00537792	0.00514831	0.00555249	0.751879	0.23699	0.317457	0.0566271	0.76047	0.611569	0.8465	0.134757	0.442681	0.10223	0.602101	0.697515	0.704252	0.479763	0.571399	0.0781359	0.868568	0.076973
cg19853612	5	122059384	1236	0.00322211	0.000812737	0.00339612	0.00291159	0.00100506	0.000648742	0.00269336	-0.0027064	-0.00191834	-0.00472422	-0.00182283	-0.001321	0.000259102	0.00287905	-0.00379953	-0.0045696	0.000489732	-0.00339925	0.00528179	0.00546535	0.00543324	0.00461264	0.00527175	0.00512452	0.00518584	0.00547265	0.00534725	0.00485209	0.00461343	0.00456957	0.00448553	0.00526265	0.00493367	0.0049625	0.00476666	0.00502237	0.541835	0.881785	0.53193	0.527896	0.8488	0.89926	0.603504	0.620931	0.71978	0.330232	0.692758	0.772516	0.953937	0.58433	0.441227	0.357141	0.918168	0.498519
cg06399865	5	122063106	1235	-0.000666936	-0.00222924	0.01315	0.00968271	0.00447022	-0.00544561	0.000216073	0.00382185	-0.00846192	-0.00741138	-0.00550504	-0.000951494	-0.00190069	-0.000523012	-0.00651861	0.00165516	-0.0106278	0.00354629	0.00421733	0.00482676	0.00464841	0.00404107	0.00439346	0.00490387	0.00407975	0.00460549	0.00455834	0.00403552	0.00385283	0.00421024	0.00404776	0.00431886	0.00439089	0.00412328	0.00422272	0.00434113	0.874345	0.644189	0.00467038	0.0165716	0.308929	0.266796	0.957762	0.406626	0.0634023	0.0662788	0.153054	0.821205	0.638665	0.903612	0.137656	0.688113	0.011842	0.413984
cg10136959	5	122072091	1237	0.00399488	0.000954779	-0.00144793	5.0724e-05	8.60595e-05	-0.000744277	-0.00321569	-0.0005885	-0.00118878	-0.00294057	0.00016284	0.000554066	-0.00174183	0.00275028	0.000600335	0.000156799	-0.00275847	-0.000727925	0.00403052	0.00404268	0.00409874	0.00336429	0.00360552	0.00370053	0.00381637	0.00408708	0.00405653	0.00332799	0.00341435	0.00334747	0.00358933	0.00383696	0.00381271	0.00381409	0.0034146	0.00371406	0.321608	0.813297	0.723892	0.987971	0.980957	0.840599	0.399449	0.885508	0.769481	0.37692	0.961961	0.868536	0.627478	0.473506	0.874885	0.967208	0.419179	0.844617
cg00349017	5	122152575	1237	0.00277365	0.00581337	0.00569849	0.00394268	-0.000348441	0.00169014	0.00227981	-0.00531459	-0.00717661	-0.00214438	-0.000347973	-0.00216392	0.00149986	0.00168736	-0.00471676	-0.00506109	0.000157828	-0.0047299	0.00431632	0.00431725	0.00431969	0.00366685	0.00406425	0.00410241	0.00414374	0.00433354	0.004484	0.0037368	0.00370784	0.00372672	0.00373266	0.00407855	0.00403494	0.0038741	0.00375669	0.00395623	0.520486	0.178127	0.187105	0.282276	0.931679	0.680348	0.582195	0.220053	0.109489	0.566066	0.92523	0.561477	0.687817	0.679082	0.242412	0.19142	0.966489	0.23187
cg10857196	5	122166885	1237	0.00160462	0.0134413	-0.00726411	-0.0101409	-0.017367	-0.00820655	0.00677027	-0.0115211	0.00399729	0.013071	0.000128066	-0.00290057	-0.00157643	-0.0134442	0.00190556	0.0119201	0.00758141	0.00525631	0.00751722	0.00742299	0.00749941	0.00622029	0.00733587	0.00723694	0.00685904	0.00733826	0.00722038	0.00655386	0.00651275	0.00691703	0.00696267	0.00706681	0.00729935	0.00674401	0.00698218	0.00717267	0.830969	0.0701759	0.332733	0.103041	0.0179129	0.256803	0.323614	0.116416	0.579845	0.046109	0.984311	0.674969	0.820881	0.0571132	0.794047	0.0771417	0.277557	0.463665
cg08117133	5	122177911	1237	-0.000610443	0.00771163	0.0091436	-3.13703e-05	-0.00519394	0.000540368	-0.00545553	-0.0048369	-0.00892295	-0.00109789	-0.000498754	-0.00255828	0.00287297	-0.00697064	-0.00479498	0.000176908	0.00034122	-0.00633755	0.0043574	0.00446575	0.00405775	0.00353538	0.00411461	0.00409185	0.00423988	0.00427604	0.00399142	0.00373992	0.00358822	0.0038342	0.00401314	0.00421793	0.00404793	0.00396056	0.00387281	0.00392706	0.888586	0.0841966	0.0242362	0.99292	0.206836	0.894937	0.198193	0.257987	0.0253824	0.769095	0.889452	0.504628	0.474059	0.0984075	0.236195	0.964372	0.929792	0.106567
cg12769277	5	122179877	1237	0.00308856	-1.97983e-05	0.000674045	0.00108429	0.00353107	-0.000295261	0.00153338	-0.00419655	-0.00547173	-0.00224102	-0.00327131	-0.00222829	-0.000684823	0.000364768	-0.00246836	-0.00261442	-2.81214e-05	-0.00177891	0.00394212	0.00422903	0.00420737	0.0036249	0.00413483	0.00409016	0.00390109	0.00410512	0.0040659	0.00365997	0.00349869	0.0037082	0.00373138	0.00395409	0.00378632	0.00391426	0.0036431	0.00391586	0.433347	0.996265	0.872719	0.764847	0.393115	0.942452	0.694271	0.306652	0.17838	0.540335	0.349782	0.5479	0.854382	0.926499	0.514455	0.504183	0.993841	0.649625
cg08634938	5	122218767	1237	0.00317856	0.00321494	0.00444614	0.00792442	0.00139663	-0.00315892	0.00456331	-0.0035564	-0.000275678	-0.00707748	-0.00406162	8.30166e-06	-0.00152883	0.00108376	-0.00553873	-0.004469	0.00201428	0.00106574	0.00416701	0.00438656	0.00431007	0.00385454	0.00417843	0.00402722	0.00386105	0.00412833	0.00397498	0.00378457	0.00364532	0.00368266	0.00382112	0.00385763	0.00388158	0.00388024	0.00371461	0.00384771	0.445588	0.463615	0.302273	0.0397956	0.738193	0.43281	0.237252	0.388985	0.944708	0.0614713	0.265193	0.998201	0.689082	0.778758	0.153601	0.249431	0.58764	0.781796
cg19077854	5	122220652	1236	-0.00784765	0.000258252	0.000843773	0.00198328	-0.00372387	-0.00723219	0.00495138	0.00278798	-0.00402102	-0.00566184	-0.00372452	0.00899268	0.00465185	0.00104391	0.00147979	-0.00399913	0.00362146	-0.00205008	0.00541838	0.0058311	0.00548832	0.00462259	0.00527527	0.00544098	0.00482639	0.00567643	0.00520632	0.00456944	0.00440406	0.00518426	0.00494625	0.00568789	0.00519667	0.00470033	0.00480082	0.00526085	0.147522	0.964674	0.877815	0.667893	0.480243	0.18378	0.30494	0.623321	0.439917	0.215321	0.397719	0.0828094	0.346971	0.854381	0.77583	0.39487	0.450645	0.696768
cg21316119	5	122257694	1237	0.00266538	0.00208412	0.00261349	0.00595144	-5.96124e-05	-0.00246484	0.00069479	-0.003711	-0.00332786	-0.00744085	-0.00363415	0.00131554	-0.000393228	4.56085e-05	-0.00206853	-0.00747309	0.00305192	-0.00305924	0.00508753	0.00559339	0.00534301	0.00452895	0.00518692	0.00508025	0.0049283	0.00535817	0.00507174	0.00462471	0.00459513	0.00477657	0.0049075	0.0053266	0.00501917	0.00504889	0.00485207	0.00499082	0.600344	0.709444	0.624741	0.188816	0.99083	0.627548	0.887886	0.488569	0.511723	0.107631	0.42902	0.782998	0.936135	0.993168	0.680247	0.138834	0.529354	0.539893
cg06695386	5	122269911	1237	-0.00118091	0.00239052	0.00683811	-0.00971125	-0.00505067	0.00294324	0.00123485	-0.00494252	-0.00144863	0.0107849	-0.000618145	-0.000699077	0.00266208	-0.00540976	-0.00346095	0.00465568	0.00714832	0.00344622	0.00542956	0.00613765	0.00601981	0.00549819	0.00568807	0.00582198	0.00532887	0.00609172	0.00572627	0.0049226	0.00512721	0.00538685	0.00530172	0.00625164	0.00567301	0.00566078	0.00518772	0.0053915	0.827822	0.696917	0.255984	0.0773515	0.374572	0.61318	0.81675	0.417165	0.800284	0.0284592	0.904038	0.896745	0.615586	0.386855	0.541813	0.410823	0.168224	0.522696
cg15831743	5	122421924	1237	0.00233399	-2.83325e-05	-0.00497214	-0.000304709	0.00104356	0.00184054	-3.50843e-05	-0.000594148	0.00105096	-0.00276409	-0.005332	-0.0044118	-0.0026432	0.000150756	0.00242913	-0.00264526	0.00169253	-0.00114197	0.00414045	0.00427507	0.00437702	0.00358274	0.0040763	0.00395148	0.00387864	0.0041069	0.00409346	0.00370976	0.00351486	0.00351054	0.00352426	0.00403491	0.00367265	0.00399686	0.00361852	0.00383926	0.572956	0.994712	0.255972	0.932222	0.797946	0.64137	0.992783	0.884971	0.797378	0.45622	0.129269	0.20885	0.453254	0.970196	0.508349	0.508077	0.63997	0.766127
cg23350744	5	122422098	1236	0.00693079	-0.00169433	0.00226765	0.00318944	0.00588118	0.00334834	-0.00290979	0.00358286	-0.00188171	-0.00294087	-0.00165207	-0.00216479	-0.00184472	0.000451515	-0.00222345	-0.000497029	-0.00286685	-0.00471437	0.00434694	0.00457823	0.00436667	0.00371343	0.00425082	0.00414672	0.0040057	0.0044658	0.0043399	0.00368768	0.0037304	0.00374966	0.00378731	0.00418284	0.00391364	0.00412862	0.00384409	0.00402404	0.110845	0.71132	0.603546	0.390399	0.166499	0.419398	0.467587	0.422386	0.664591	0.425168	0.657861	0.563717	0.626201	0.91404	0.569948	0.904177	0.4558	0.241377
cg03701805	5	122452418	1237	0.000406226	0.00499825	0.00199506	0.000870097	-0.00303305	-0.00534269	0.00536578	-0.00362381	-0.0057673	-0.00203088	-0.00620012	0.00112307	-0.000933458	-0.00101066	-0.000424581	0.000115948	0.00198246	0.000192757	0.00541938	0.00582156	0.00546012	0.00478092	0.00538349	0.00544525	0.00503974	0.00543113	0.00525046	0.00477821	0.00472308	0.00490224	0.00504089	0.00528216	0.0048722	0.005016	0.00501243	0.00494224	0.940248	0.390574	0.714822	0.855588	0.573164	0.326512	0.287015	0.504625	0.272013	0.670815	0.189275	0.818797	0.85309	0.848263	0.930557	0.981558	0.692467	0.968889
cg27083484	5	122506787	1237	-0.000159948	-0.00959224	-0.00809488	0.00454016	0.000298624	0.00469328	-0.00123426	0.00278922	0.00628342	-0.000728057	-0.0061563	-0.00706278	-0.00404996	0.00427629	0.0068422	-0.0028237	0.00297835	-0.00582059	0.00708525	0.0074295	0.00683271	0.00582132	0.00664069	0.00665761	0.00643743	0.00693495	0.00659285	0.00606761	0.0059525	0.0061886	0.00661829	0.00646096	0.00629443	0.00559777	0.00633753	0.0064898	0.981989	0.196668	0.236126	0.435438	0.964132	0.480842	0.847953	0.687539	0.340556	0.904491	0.301025	0.253764	0.540581	0.508057	0.277026	0.613957	0.638387	0.369781
cg04547002	5	122551801	1235	0.00228239	0.00250344	-0.000534312	0.0027497	0.00205272	0.000534308	0.00184476	-0.00387415	-0.00027616	-0.00701228	0.000105377	-0.00131157	0.0019263	0.00181824	-0.00178379	-0.00310004	-0.000235884	-0.00417016	0.00551246	0.00545121	0.00553671	0.00463983	0.0054288	0.00525158	0.00524215	0.0053948	0.00547692	0.00462509	0.00456726	0.00477606	0.00478181	0.005367	0.00511412	0.00510958	0.00477399	0.00505041	0.678844	0.646058	0.923121	0.55343	0.705344	0.918961	0.724907	0.472678	0.959786	0.129485	0.981593	0.783613	0.687067	0.734775	0.727242	0.544042	0.960592	0.408971
cg08479747	5	122562426	1237	0.00486819	0.00175391	0.00388167	0.00466413	0.00142961	-0.0015582	-0.000366915	-0.00309822	-0.0044137	-0.00520526	-0.00274031	-0.00065531	-0.00192059	0.000941475	-0.00345379	-0.00560571	8.29461e-05	-0.00323889	0.00420151	0.0043616	0.00432386	0.00373205	0.00414799	0.00424693	0.0039782	0.00422779	0.0041393	0.00376812	0.00361068	0.00385612	0.00376203	0.00405225	0.00400557	0.00411137	0.00388283	0.00405534	0.246588	0.687592	0.369327	0.21139	0.730357	0.713694	0.926514	0.463667	0.286293	0.167157	0.447885	0.865057	0.609689	0.816279	0.388552	0.172736	0.982957	0.42448
cg14709069	5	122580768	1237	0.00198512	0.00235813	0.000413581	0.00196301	0.00226869	0.00143349	0.00117534	-0.00279042	-0.00300993	-0.00317184	-0.00418286	-0.000771392	0.00035827	0.000405509	-0.00218477	-0.00261226	-0.00143003	-0.00329143	0.00434715	0.00439766	0.0043977	0.0037832	0.00430621	0.00406035	0.00417241	0.00441876	0.00421842	0.00381877	0.00371296	0.00379765	0.00387876	0.00412259	0.00406506	0.00401107	0.0039231	0.00410432	0.647923	0.591804	0.925074	0.603848	0.598304	0.724054	0.778179	0.527718	0.475523	0.406204	0.25993	0.839038	0.926406	0.921644	0.590956	0.514877	0.715473	0.422586
cg18093572	5	122598329	1237	0.00305648	0.00223109	0.0010867	0.00328656	-0.0022281	-0.00033928	0.00195431	-0.00412754	-0.000252231	-0.00533288	-0.00255222	-0.00291682	0.00174209	0.00308111	-0.00248184	-0.00422207	0.00134715	-0.00259684	0.00515358	0.00521563	0.0052376	0.00453171	0.00506828	0.00510962	0.00491384	0.00504719	0.00513441	0.00461303	0.00430697	0.00449429	0.00442886	0.00494546	0.00464917	0.00458612	0.00461604	0.00475634	0.553128	0.668819	0.835634	0.468306	0.660215	0.947059	0.690839	0.413477	0.960819	0.247663	0.553463	0.516334	0.694061	0.533273	0.593463	0.357249	0.770408	0.585083
cg24360042	5	122609742	1235	0.0067685	0.00428502	0.00306265	0.00425686	0.00380641	0.000572798	-0.00395762	-0.00393323	-0.0049128	-0.00356897	-0.00449592	-0.00199589	-0.00232018	0.00171857	-0.00341499	-0.00638924	-0.000620891	-0.00379998	0.00522523	0.00557715	0.00518187	0.00465242	0.00512014	0.00517788	0.00496225	0.00537308	0.00514566	0.00473042	0.0045472	0.00477409	0.00464669	0.0050993	0.00494412	0.00508467	0.00472561	0.00517275	0.1952	0.442299	0.554499	0.360204	0.457229	0.911915	0.425134	0.464153	0.339705	0.450566	0.322798	0.675897	0.617555	0.736102	0.489743	0.208909	0.895468	0.462574
cg17807172	5	122620929	1237	0.00275319	0.00252943	-0.00172856	0.000877927	0.000228605	0.00234585	0.0024861	-0.00151836	-0.00309468	-0.00394912	-0.00318529	-0.00356434	0.00258484	0.00419489	-0.00174663	-0.00472577	0.000362324	-0.00422827	0.00556561	0.00583464	0.00560366	0.00483207	0.00556511	0.00527343	0.00529347	0.00551497	0.00556119	0.0049183	0.00480483	0.00487817	0.00509825	0.00538989	0.0053654	0.00535043	0.00508043	0.00534345	0.620827	0.664637	0.757725	0.855828	0.967233	0.656434	0.638601	0.783074	0.577884	0.422006	0.507372	0.464979	0.612151	0.436399	0.744775	0.377101	0.943145	0.42877
cg05221748	5	122621289	1234	0.00457345	0.00199995	-0.00402685	0.000858128	0.000951147	0.00407966	-0.0020075	-0.00183981	-3.91511e-05	0.000161641	-0.00243592	-0.00412098	0.00182382	0.000436753	0.00115515	-0.00183296	0.0011636	-0.00286348	0.00389055	0.00409972	0.00386504	0.00334784	0.0038374	0.0036289	0.00390993	0.00385061	0.00387671	0.00346909	0.00319869	0.00327157	0.003428	0.00377615	0.00364314	0.0035505	0.00355204	0.0037882	0.239783	0.625673	0.297475	0.797702	0.804241	0.260923	0.607646	0.632794	0.991942	0.962836	0.446337	0.207802	0.594701	0.907921	0.751187	0.605677	0.743223	0.449712
cg15125798	5	122621645	1237	-0.00262713	0.00273598	0.00459668	0.0096924	-0.00921633	-0.00869321	0.00661132	-0.00476776	-0.00462996	-0.000382961	0.001583	0.00304255	0.00135346	-0.00443895	-0.00401113	-0.00123049	0.00825745	0.0121066	0.00446192	0.00444028	0.00457025	0.00388946	0.00432661	0.00480005	0.0042471	0.00435338	0.00425461	0.0038438	0.00365682	0.00429614	0.00436161	0.00433378	0.00416234	0.0043217	0.0042935	0.00447864	0.556004	0.53778	0.31452	0.0127039	0.0331593	0.0701305	0.11955	0.273435	0.276497	0.920637	0.665095	0.478818	0.756324	0.305709	0.33521	0.775856	0.0544491	0.0068679
cg09367542	5	122796106	1237	0.00281163	0.00254352	0.00315469	0.00466477	-0.00036427	-0.00213397	0.00305594	-0.00215211	-0.00466593	-0.00846267	-0.00153761	-0.000916937	0.00135205	0.00217488	-0.00513281	-0.00596826	0.00159388	-0.00455256	0.00534223	0.0055012	0.00558027	0.00477022	0.00546806	0.00513237	0.0051968	0.00538669	0.00546276	0.00485189	0.00470516	0.00470707	0.0049195	0.00530046	0.00519339	0.00519042	0.00514202	0.00517146	0.598678	0.643826	0.57185	0.328127	0.946886	0.677566	0.556505	0.689507	0.393031	0.0811239	0.743825	0.84555	0.783444	0.681572	0.322989	0.250201	0.756583	0.378685
cg11149722	5	122823124	1237	0.00329937	0.000880992	-0.00032148	-0.00169302	0.00423626	-0.00401678	0.00229915	-0.00507929	-0.0045373	-0.00255128	-0.00496078	0.00056871	-0.000275486	0.00201802	-0.00315859	-0.00347917	-0.000994985	-0.000645402	0.00498161	0.00506954	0.00507306	0.00446186	0.0047265	0.00475657	0.00489035	0.00490952	0.00480311	0.00448782	0.0042144	0.00443377	0.00463557	0.00479497	0.0047883	0.00490642	0.00450506	0.00467308	0.507772	0.862037	0.949472	0.704359	0.370104	0.398406	0.638255	0.300865	0.344833	0.569702	0.239155	0.897937	0.952611	0.673856	0.50948	0.478259	0.825202	0.890153
cg14607977	5	122832581	1237	0.00294706	-0.000944022	0.000777218	0.00386521	-0.000998701	-0.00610333	0.00135555	0.000148015	-0.00324491	-0.00373102	0.00195494	-2.9827e-05	-0.00120253	4.396e-05	-0.00544622	-0.0015911	0.00191175	0.00273739	0.00463035	0.00449396	0.00467531	0.0040008	0.0044633	0.00443775	0.00435347	0.00448142	0.00446932	0.00396655	0.00393732	0.0041225	0.00439742	0.0045347	0.00449389	0.00447902	0.00428853	0.00445049	0.524473	0.833617	0.867969	0.33399	0.822945	0.169032	0.755518	0.973652	0.467814	0.346899	0.61953	0.994227	0.784498	0.992265	0.225544	0.722414	0.655755	0.538504
cg19777255	5	122847191	1237	0.00383758	0.00138206	0.000810177	0.00488665	0.00185727	0.00140664	0.00219316	-0.00218814	-0.0027139	-0.00939314	-0.00272308	-0.000332994	0.00273923	0.00137974	-0.0043998	-0.00450723	0.00126467	-0.00522714	0.00483521	0.00513664	0.00512843	0.00430735	0.00506512	0.00484049	0.00476481	0.00492046	0.00490065	0.00444966	0.00434717	0.00446919	0.00447768	0.00490874	0.00458464	0.00473751	0.00444837	0.00455891	0.427385	0.787884	0.874474	0.256589	0.713859	0.771358	0.645313	0.656535	0.579727	0.0347743	0.531051	0.940606	0.540701	0.778651	0.337215	0.341406	0.776181	0.251557
cg05885484	5	122847316	1236	0.000550166	-0.000322529	-0.000626553	0.00173702	0.00111727	0.00267009	0.00461074	-0.00454397	-0.00132541	-0.00519719	-0.00208629	-0.00334801	0.00196852	0.00407902	-0.00293697	-0.0046898	0.00182507	-0.00457363	0.0041917	0.00446242	0.00457843	0.00382745	0.00437892	0.00418228	0.00429392	0.00432559	0.00447828	0.003829	0.00364129	0.00376208	0.00385139	0.00430595	0.00418484	0.00418863	0.004095	0.00406987	0.895576	0.942382	0.89115	0.64995	0.798609	0.523194	0.28292	0.293495	0.767257	0.174678	0.566675	0.3735	0.609266	0.343486	0.482796	0.262863	0.655827	0.261107
cg20637304	5	122847387	1237	0.00377692	-0.000113003	0.00341317	0.00503691	3.98018e-05	0.000380596	0.00487097	-0.00219966	-0.00304104	-0.00809794	-0.000443313	-0.000428057	0.00104267	-0.00209694	-0.00688825	-0.00446381	0.000181672	-0.0057915	0.00428613	0.00448242	0.00456406	0.00382609	0.00429106	0.00450605	0.00427669	0.00442428	0.00446858	0.00373568	0.0037686	0.00392258	0.00381705	0.00422312	0.00392458	0.0041878	0.0038828	0.00401275	0.378211	0.979887	0.454559	0.188018	0.992599	0.932688	0.254721	0.619062	0.496164	0.0301794	0.906358	0.913102	0.78473	0.619515	0.079233	0.286465	0.962681	0.148943
cg06139360	5	122850619	1237	-0.00016056	0.00645875	-0.00204258	0.00343396	-0.00752232	-0.00736567	0.00845924	-0.00839681	-0.00294919	-0.00507487	-0.00142641	0.00444265	0.00220856	-0.00182533	-0.00359778	-0.00594257	0.00554954	0.000685979	0.00427025	0.00436764	0.00458485	0.00340062	0.0041398	0.0039239	0.0038508	0.00415905	0.0043161	0.00391902	0.00396221	0.00381523	0.00417309	0.00423661	0.0039882	0.00378768	0.00393745	0.00383445	0.970007	0.139201	0.655953	0.312588	0.0692064	0.0605001	0.0280384	0.0434951	0.494418	0.195343	0.718844	0.244241	0.59664	0.666581	0.367001	0.116666	0.15871	0.858017
cg26148914	5	122880248	1237	-0.00708776	0.0015447	-0.00374005	-0.000328417	-0.0026487	-0.00140687	0.00437911	-0.00355762	0.00295559	0.000194584	-0.000332579	0.00410281	0.00271548	-0.00230098	0.00128802	0.000455196	0.000311195	0.00250322	0.00382531	0.00401136	0.00391525	0.00307493	0.00353947	0.0038816	0.00345297	0.00369932	0.00364041	0.00317165	0.00341078	0.00360435	0.00355423	0.00352516	0.00367058	0.0036536	0.0035241	0.00357164	0.0639025	0.700178	0.33945	0.914944	0.454261	0.717019	0.204722	0.336203	0.416858	0.95108	0.922323	0.254998	0.444859	0.51393	0.72566	0.900849	0.929634	0.48339
cg03722513	5	122947164	1237	0.00219145	0.00496156	-0.00103672	0.00207064	-0.000114002	-0.000122496	0.000935995	-0.0054528	-0.00304826	-0.00607234	-0.00156325	-0.00120582	-0.00176325	-0.000350222	-0.00163356	-0.00210175	0.0023896	-0.00291328	0.00533152	0.00551385	0.00542679	0.00461587	0.00535654	0.00509902	0.00517791	0.00554475	0.00521651	0.00490813	0.00466369	0.00476321	0.00480084	0.00514288	0.00504509	0.00519454	0.00490774	0.00511246	0.681046	0.368207	0.848496	0.653726	0.98302	0.980834	0.856551	0.325402	0.558986	0.216012	0.737478	0.800151	0.713411	0.945707	0.746095	0.685766	0.626327	0.568786
cg27365991	5	123036376	1235	0.00403927	6.51456e-05	0.00223471	0.000363431	0.0039912	-0.00066318	0.00188085	-0.00265747	-0.000613575	-0.00378585	-0.00439597	0.000938228	0.000298433	0.00407849	-0.00268935	-0.00423982	0.0013737	-0.00331498	0.00556415	0.00554805	0.00564441	0.0047087	0.00579074	0.00546265	0.00531553	0.00550408	0.00563222	0.00496888	0.00485613	0.00503589	0.00467136	0.0052723	0.00525445	0.00524324	0.00508612	0.00532178	0.467872	0.990631	0.692168	0.938478	0.490673	0.903372	0.723458	0.629224	0.91325	0.446112	0.365338	0.852203	0.949061	0.439185	0.608774	0.41873	0.787093	0.533344
cg03156847	5	123036697	1237	0.00341654	0.00319992	-0.00611186	0.00796286	-0.00427108	-0.00601696	0.00599854	-0.00087944	0.000796034	-0.0112581	-0.00225069	0.00640571	-0.00112915	0.0052269	-0.00808463	-0.00964279	0.00112947	0.0108232	0.00777419	0.00758662	0.00791526	0.00682041	0.00780578	0.00792313	0.00704727	0.0073751	0.0071102	0.00655466	0.00718457	0.00729785	0.00700179	0.00736109	0.0077044	0.00726867	0.00706112	0.00730556	0.66032	0.673182	0.440018	0.243007	0.584263	0.447603	0.394665	0.905082	0.910858	0.0858732	0.754077	0.380078	0.871884	0.47766	0.294016	0.184633	0.872916	0.138474
cg23910341	5	123121409	1237	0.00157483	0.00246098	0.00033254	0.00513802	0.000794351	-0.000202728	0.00227208	-0.00141873	-0.000595436	-0.00794266	-0.00450529	-0.001853	3.42466e-05	0.00200776	-0.00283828	-0.00368585	0.000123368	-0.00429996	0.00509803	0.00529841	0.00522218	0.00436956	0.00507515	0.00501009	0.00489217	0.00514291	0.00535456	0.00453367	0.00449944	0.004495	0.00451189	0.00506319	0.00474517	0.00495369	0.00465572	0.00478823	0.757391	0.642307	0.949226	0.239648	0.875625	0.967723	0.642338	0.782655	0.911456	0.0797867	0.316682	0.680166	0.993944	0.691707	0.549746	0.456839	0.97886	0.369171
cg03860494	5	123143225	1237	-0.00511975	-0.00265178	0.00652176	0.00115886	0.000356979	-0.00893481	0.0020294	0.000637123	-0.00265787	0.00092324	0.00144904	0.00726108	0.000128189	-0.00357724	-0.00317952	0.00371958	0.000295823	0.00724619	0.0043129	0.00456009	0.00450343	0.00384311	0.00426889	0.00433099	0.00431829	0.00452072	0.00444324	0.00378634	0.00361839	0.00394977	0.00389299	0.00416681	0.00407307	0.00414789	0.00390922	0.00402351	0.235197	0.56089	0.147568	0.763001	0.933356	0.0391134	0.638387	0.887922	0.549718	0.807359	0.688813	0.0660103	0.973732	0.390611	0.435027	0.369857	0.939679	0.0717087
cg07263598	5	123145506	1237	0.000816005	-5.18055e-05	0.00163057	-0.000826212	0.00142936	-0.00769314	0.00436394	-0.00161875	-0.00273123	-0.00141742	0.00187206	0.0067809	0.00224211	-0.00384919	-0.000676811	-0.000254051	-0.00345655	0.000117979	0.00411145	0.00442963	0.00429234	0.00394359	0.00400948	0.00429975	0.00405061	0.00449458	0.00398456	0.00372032	0.00384762	0.00381139	0.00376882	0.00426213	0.00392196	0.00418605	0.00382625	0.00402269	0.842676	0.990669	0.704035	0.834052	0.72147	0.0735812	0.281323	0.718731	0.493058	0.703208	0.626577	0.0752206	0.551902	0.366466	0.86299	0.951606	0.366325	0.976603
cg26150131	5	123252258	1237	0.00176975	-0.000660234	0.00443545	0.0061794	-0.00126265	-0.00208518	0.00160576	-0.00418658	-0.000882362	-0.00529165	-0.00378541	-0.00192083	0.00195708	0.00367032	-0.00076178	-0.00256199	0.00242656	-0.00202646	0.00442276	0.00490279	0.00464883	0.00391848	0.00452154	0.00459043	0.00425011	0.00451723	0.00447382	0.0039032	0.00397692	0.00414152	0.00436058	0.00433792	0.00427735	0.00419487	0.00419398	0.00435475	0.689048	0.892877	0.340033	0.114798	0.780052	0.649652	0.705567	0.35403	0.843649	0.175188	0.341175	0.642793	0.653567	0.397497	0.858647	0.541369	0.562872	0.641684
cg13314012	5	123397455	1236	-0.00647213	-0.00413873	0.000637121	0.00207537	0.00180077	-0.00537869	0.0104768	-0.00140854	-0.000577703	-0.00639563	-0.00587473	0.00803258	0.00260965	-4.9682e-05	0.000146376	-0.00196801	-0.00219317	0.0036648	0.00379285	0.00439366	0.00441957	0.00333896	0.0038284	0.00393781	0.00330726	0.00398498	0.00385708	0.00335578	0.00378421	0.00349688	0.00362841	0.00393718	0.00376643	0.00348534	0.00366796	0.00360762	0.087933	0.346204	0.885375	0.53423	0.638089	0.171968	0.00153595	0.723743	0.88094	0.0566692	0.120559	0.0216148	0.472	0.989932	0.968999	0.57231	0.549889	0.3097
cg08761682	5	123440493	1231	2.09589e-05	-0.00176955	0.00551952	0.00422552	0.000361915	-0.00481275	0.00196859	-0.00150492	-0.00389687	-0.00928668	-0.00262769	0.00366761	0.000568689	0.00207224	-0.00454257	-0.0031327	0.000825479	0.00492664	0.00367123	0.00377944	0.00408982	0.00344792	0.00413803	0.00369036	0.00376405	0.0040664	0.00379534	0.00330695	0.00344267	0.00355246	0.00334906	0.00381515	0.00376129	0.00375738	0.00365997	0.00385313	0.995445	0.639639	0.177152	0.220376	0.930305	0.192185	0.600975	0.711318	0.304538	0.0049814	0.445303	0.301879	0.865163	0.587019	0.227156	0.404423	0.821557	0.201035
cg18242875	5	123535822	1237	0.00331579	-0.00164268	0.000739358	0.00421125	0.000323446	-0.00047785	0.000940295	-0.00026498	-0.00282922	-0.00708724	-0.00234429	-0.00144175	-0.00156064	0.0013926	-0.00292053	-0.00353166	4.25649e-05	-0.00245217	0.0043808	0.00444498	0.00458173	0.00387876	0.00437631	0.00439605	0.00417954	0.00440004	0.00442519	0.00388725	0.00381262	0.00394831	0.00392399	0.00434467	0.0039766	0.00415701	0.0039364	0.00404448	0.449115	0.711712	0.871801	0.277603	0.941083	0.913441	0.821998	0.951979	0.522599	0.0682725	0.538636	0.714994	0.690839	0.748567	0.462687	0.395565	0.991373	0.544314
cg01579600	5	123589203	1237	0.00532669	0.00307038	0.00339207	0.00609246	0.00289555	-0.00189689	0.000863494	-0.00473017	-0.00506712	-0.00947156	-0.00249161	-0.00107332	0.0017434	0.00274512	-0.0017119	-0.00722254	0.00235434	-0.00296824	0.00612878	0.0065402	0.0063788	0.00545663	0.00610164	0.00598118	0.0058775	0.00633562	0.00608539	0.00554539	0.00528428	0.00561353	0.00559946	0.00604237	0.00582239	0.00567714	0.00554194	0.00599	0.384777	0.638739	0.594884	0.264198	0.635106	0.751135	0.883199	0.455306	0.405031	0.0876355	0.637274	0.848367	0.755534	0.649604	0.768743	0.203297	0.670966	0.620224
cg19214178	5	123625779	1235	0.00344523	0.00106439	0.00414966	0.00563142	0.00175589	-0.00249021	0.00125147	-0.0030353	-0.00275267	-0.00501881	-0.00264066	-0.000411519	-0.000921881	0.00175614	-0.00393668	-0.00522733	9.9788e-06	-0.0026924	0.00457876	0.00461258	0.00476734	0.00403376	0.00446141	0.00449962	0.00426661	0.00448643	0.00456721	0.00406281	0.0038851	0.00403557	0.00397348	0.00444637	0.0043387	0.00438129	0.00407905	0.00437038	0.451789	0.817502	0.384063	0.162693	0.693897	0.579971	0.76928	0.49869	0.546707	0.216717	0.4967	0.918778	0.816531	0.692872	0.364227	0.232829	0.998048	0.537857
cg19835796	5	123637793	1237	-0.00242208	-0.00154293	-0.00115233	-0.000276881	-0.000165668	-0.0052658	0.00922007	-0.00294359	-0.00328705	-0.0012802	0.0029142	0.00875478	8.63708e-05	-0.00219268	-0.000600487	-0.0021402	0.00271873	-0.00083201	0.0057993	0.00581788	0.00569597	0.00456362	0.00565175	0.00562933	0.00545194	0.00578927	0.0054368	0.00485113	0.00524804	0.00528966	0.00571591	0.00554697	0.00548105	0.00510305	0.0050632	0.00534187	0.676202	0.790851	0.839677	0.951621	0.976615	0.349571	0.0908073	0.611134	0.54545	0.791859	0.578694	0.0979095	0.987944	0.692627	0.912761	0.674927	0.591296	0.876228
cg11084113	5	123646053	1237	0.0041858	0.00252232	-3.01008e-05	0.000981862	0.00349698	0.00116277	-0.000962325	-0.00297822	-0.00178108	-0.00495495	-0.00326891	-0.00187346	-0.00188572	0.00317624	0.000173895	-0.00188097	-0.000602656	-0.00477054	0.0048591	0.00500922	0.00514252	0.00426096	0.00486891	0.00472926	0.00474926	0.00499336	0.0049012	0.00443014	0.00425595	0.00439273	0.00451637	0.00481058	0.00476422	0.00487986	0.00449878	0.00471406	0.388998	0.614588	0.99533	0.817756	0.472617	0.805786	0.839427	0.550883	0.716309	0.263369	0.44244	0.669749	0.676291	0.509086	0.970883	0.699901	0.893434	0.311547
cg01806427	5	123737813	1237	-0.00741269	0.0010533	0.0040633	0.00480048	-0.00671581	-0.00852874	0.00966444	-0.00579167	-0.00582654	-0.00476017	-0.000979535	0.00766192	0.00229086	-0.00580669	-0.00183263	-0.00104187	0.00024192	-0.00365361	0.00372515	0.004126	0.00422573	0.00329866	0.00367011	0.00393428	0.00378265	0.00403955	0.00376723	0.00341466	0.00338572	0.00369172	0.0035389	0.0041579	0.00372631	0.00328519	0.00367831	0.00377941	0.0466019	0.798505	0.336269	0.145591	0.06727	0.0301737	0.0106207	0.151646	0.12195	0.163306	0.772342	0.0379466	0.517414	0.16255	0.622854	0.751136	0.947561	0.333687
cg08054265	5	123738129	1237	-0.00653977	-0.000533116	-0.00136389	0.00331534	-0.00176612	-0.00200493	0.00715904	-0.00630084	0.000990545	-0.00664796	-0.00520456	0.00527222	0.00259976	-0.00418439	0.00227505	-0.0023228	0.000548332	-0.00210404	0.00392658	0.00409592	0.00413863	0.0034916	0.00403884	0.00411454	0.00347258	0.00399821	0.00402281	0.00332581	0.00412931	0.00349474	0.00358425	0.00387421	0.00371066	0.00374671	0.00371256	0.00347002	0.09581	0.896442	0.74174	0.342356	0.661907	0.626061	0.0392464	0.115046	0.805502	0.0456194	0.207526	0.131397	0.46825	0.280114	0.539801	0.535285	0.882582	0.544283
cg13229958	5	123740945	1237	-0.00631336	0.00018719	0.00243287	-0.000463299	-0.00451344	-0.00475275	0.0019064	0.00202591	0.00210685	0.00461049	0.00242059	0.00220727	0.00204047	-0.00839091	-0.00145559	0.00650627	0.00169014	0.00888652	0.00518124	0.0054507	0.00519749	0.00454226	0.00511914	0.00501719	0.00504844	0.00521231	0.00517934	0.0045825	0.00444871	0.00453354	0.00466032	0.00503898	0.00487444	0.00499921	0.00461899	0.00477015	0.223033	0.972604	0.639724	0.918759	0.377951	0.34349	0.705712	0.697514	0.68417	0.314364	0.586366	0.626347	0.661503	0.0958724	0.765233	0.193101	0.714432	0.0624701
cg17239375	5	123774741	1237	-0.00214067	-0.00408808	0.00158707	0.000484553	0.000194693	-0.00507836	0.00200154	-0.000357012	-5.0921e-05	0.00253313	-0.00288745	0.00160717	0.000152655	-0.00342087	-0.000294091	0.00233525	-0.00409683	0.0082801	0.00450931	0.00448377	0.00424315	0.00364275	0.00431939	0.00428434	0.00421965	0.00417563	0.00416163	0.00358757	0.00376836	0.0036226	0.00398759	0.00429685	0.00418417	0.00396494	0.00406675	0.00400921	0.634986	0.3619	0.70838	0.894179	0.964048	0.235887	0.635259	0.931865	0.990237	0.480135	0.443536	0.657294	0.969463	0.425954	0.943966	0.555878	0.313744	0.0388978
cg10459751	5	123780725	1237	0.0061751	0.00467788	0.00127622	-0.00571639	0.00180605	-0.00204126	-0.00251835	0.00167872	-0.00559513	-0.00130581	0.00171312	-0.000158292	-0.00618555	0.00578104	-0.00214632	0.00206615	-0.00217653	-0.0067377	0.00630494	0.00618363	0.00576596	0.00495446	0.00557028	0.00556271	0.00546158	0.0060926	0.00594384	0.00532237	0.00505984	0.00517249	0.00510804	0.00547926	0.00535758	0.00558863	0.00497742	0.00532189	0.327379	0.449353	0.82483	0.248587	0.745764	0.713653	0.644725	0.782906	0.346535	0.80619	0.734932	0.975586	0.225917	0.29139	0.688704	0.711602	0.661908	0.2055
cg02119724	5	123790954	1237	0.00317405	0.000462087	0.00371537	0.00252053	0.000317414	0.00167016	0.000616253	-0.00352107	-0.00745771	-0.00639475	-0.00357665	-0.0013064	-0.00013719	0.00175504	-0.00336542	-0.00419107	0.00074365	-0.00193296	0.00466789	0.0049967	0.00480591	0.00411522	0.00471752	0.00480121	0.0043579	0.00480585	0.00478727	0.00417597	0.00392632	0.00421458	0.00410014	0.00453681	0.00421125	0.00428503	0.0042058	0.00434274	0.49652	0.926318	0.439473	0.540214	0.946356	0.727943	0.887546	0.463764	0.119275	0.12569	0.362325	0.756582	0.973308	0.698871	0.424203	0.328039	0.859653	0.656246
cg20599528	5	123909379	1237	0.00250598	0.00269316	0.00144128	0.00216411	0.00229137	-0.00203581	0.00181191	-0.00375582	-0.00445783	-0.00491775	-0.00399381	0.000512516	-0.0014546	0.000472891	-0.00172452	-0.00432578	0.000387283	-0.00320615	0.00424957	0.00439613	0.00444613	0.00377818	0.00419123	0.00421917	0.00412856	0.00440608	0.0042752	0.00380969	0.00369046	0.00386321	0.00394233	0.00420627	0.00409772	0.00423775	0.00389468	0.00410354	0.55539	0.540128	0.745813	0.566785	0.584581	0.62944	0.660754	0.393983	0.297079	0.196755	0.279165	0.894458	0.712151	0.910486	0.673867	0.307363	0.92079	0.434619
cg22850158	5	123920010	1237	0.00289608	0.0051149	0.0068387	0.00390647	-0.00201048	-0.000882139	0.00494088	-0.0031223	-0.00307133	-0.00546202	0.000404604	-0.000770903	0.00190197	0.000721513	-0.00419142	0.000178038	0.00429462	0.000428103	0.00438138	0.00485553	0.00449814	0.00397107	0.00424027	0.00447733	0.00401964	0.0046165	0.00429298	0.00378478	0.00375056	0.00399504	0.00394544	0.00439442	0.0039651	0.00409536	0.00382783	0.00407269	0.508615	0.29215	0.128425	0.325247	0.6354	0.843809	0.219003	0.498828	0.474343	0.148977	0.914092	0.846986	0.629758	0.869583	0.290476	0.965324	0.261886	0.916284
cg02273889	5	123941379	1237	0.00342213	0.00226384	0.00315219	0.00219613	-0.00181002	-0.0021403	0.00292308	-0.00540574	-0.00221618	-0.00648262	0.000812356	-0.00143497	0.000415273	0.000392947	-0.00542826	-0.00349922	0.00150596	-0.00293785	0.00442137	0.00474877	0.00462316	0.00397405	0.00457977	0.00446014	0.00454901	0.00467229	0.00462807	0.00412152	0.00404019	0.00406797	0.00408875	0.00436738	0.0041847	0.00434035	0.00400669	0.00423432	0.438932	0.63356	0.495349	0.580524	0.69268	0.631317	0.5205	0.247281	0.632041	0.115749	0.840645	0.724277	0.919102	0.928308	0.194572	0.420124	0.707019	0.487795
cg15392124	5	123970889	1237	0.00705988	0.00181789	0.00265533	0.00342204	0.00274483	0.0045401	-0.000562256	-0.00501434	-0.00500096	-0.00486058	-0.00120557	-0.00537929	-0.00123044	0.00160824	-0.00470597	-0.00570642	0.000202541	-0.00671168	0.00565704	0.00593288	0.00597529	0.00499602	0.00569525	0.00567947	0.00548508	0.00592514	0.00578113	0.00502582	0.00501771	0.00516431	0.00518657	0.00562367	0.00538575	0.00543544	0.0052086	0.00545339	0.212038	0.759294	0.656764	0.493373	0.629841	0.424065	0.918355	0.397395	0.387012	0.333483	0.810126	0.297584	0.812474	0.774896	0.382237	0.293785	0.968981	0.218421
cg05805815	5	123996996	1235	0.00326487	-0.0027073	-0.000786871	0.00145855	0.000802288	0.00057945	0.00178226	-0.00346282	-0.00172673	-0.00299169	-0.00281797	-0.00338146	0.00231638	0.00334852	-0.000337403	-0.00674947	0.00406115	-0.00445887	0.00392891	0.00420972	0.00416479	0.00372473	0.00407639	0.00405301	0.00387976	0.00405204	0.0042638	0.00372664	0.00343175	0.00360734	0.00349726	0.00398009	0.00381709	0.00388233	0.00367085	0.00382681	0.405981	0.520155	0.850144	0.695365	0.843974	0.886316	0.645966	0.392779	0.685496	0.422099	0.411564	0.348561	0.507753	0.40017	0.929565	0.0821212	0.268586	0.243951
cg15982046	5	123997440	1237	-0.00780157	-0.00200875	0.0133666	0.00201712	-0.00226696	-0.0130621	0.00644752	-0.00262072	-0.00886143	-0.0034973	-0.00345351	0.00559684	-0.000608766	-0.005492	-0.0038447	0.00290201	-0.0001564	0.0089167	0.00558472	0.0054886	0.0056703	0.00493073	0.00515099	0.0057136	0.00502793	0.00510399	0.00518579	0.00480777	0.00461567	0.00517442	0.00496246	0.00487649	0.00512537	0.00474934	0.00488902	0.00512921	0.162429	0.714376	0.0184087	0.682472	0.659864	0.0222456	0.199723	0.607626	0.0874897	0.466965	0.454331	0.279413	0.902365	0.260072	0.453176	0.541176	0.97448	0.0821375
cg07214954	5	123997879	1237	0.0007211	0.00245423	0.00619402	0.00488903	0.000304649	-0.00286456	0.00158302	-0.00316012	-0.00535055	-0.00425988	-0.0040696	0.000286087	0.00193118	-0.00115898	-0.00513221	-0.00386497	0.000734219	-0.00273862	0.00424662	0.00460068	0.00453308	0.00400792	0.00440144	0.00439742	0.00403466	0.00446493	0.00429856	0.00394113	0.00384554	0.00405291	0.00384911	0.00434634	0.00414243	0.00436007	0.00406871	0.00415224	0.865163	0.593723	0.171812	0.222525	0.944818	0.514777	0.694796	0.479092	0.213231	0.279751	0.289935	0.943726	0.615864	0.789733	0.215369	0.375376	0.856796	0.50954
cg15082166	5	124005151	1237	0.00606026	0.00610464	0.00779319	-0.00586872	-0.00159138	-0.00329542	-0.00338341	-0.00451963	-0.005896	0.000232947	0.00117413	0.00168253	-0.00284058	-0.00309407	-0.00912203	-0.000431897	0.000730868	-0.000212279	0.00476413	0.00506562	0.00467872	0.00427229	0.00431405	0.0046471	0.00422753	0.00481303	0.00470117	0.00428906	0.00399118	0.00429264	0.00447056	0.00490276	0.00429353	0.00455322	0.00426042	0.00444153	0.203352	0.22816	0.0957799	0.169543	0.712215	0.478241	0.423521	0.347709	0.209785	0.956687	0.768619	0.695091	0.52517	0.527984	0.0336203	0.92443	0.863792	0.96188
cg07638890	5	124006535	1237	0.000594264	0.0079901	0.00244914	0.00343604	-0.00381214	-0.000229098	0.00145393	-0.00916722	-0.00352701	-0.00864596	0.000394694	-0.00357729	-0.000599628	-0.00445851	-0.00621672	-0.00495799	0.0022781	-0.00155611	0.00482121	0.00494516	0.00491172	0.00416161	0.00479541	0.00460692	0.00437899	0.00471426	0.00452914	0.00411704	0.00399271	0.0042789	0.00442762	0.00471673	0.00439481	0.00448802	0.00405393	0.00449959	0.901901	0.10615	0.618039	0.409002	0.426639	0.960338	0.739871	0.0518265	0.436134	0.035725	0.921254	0.403137	0.892273	0.344529	0.157198	0.269282	0.574151	0.729468
cg15839642	5	124036927	1235	-0.00349187	-0.00170783	0.00467044	8.07621e-05	-0.00151796	-0.00684672	0.00230584	0.00233554	1.65455e-05	0.00435478	0.0018505	0.00407051	-0.000902963	-0.00526414	-0.00254653	0.00556332	0.000707577	0.00734843	0.00441359	0.00459077	0.00441912	0.00372502	0.0045078	0.00440897	0.00457517	0.00460917	0.00455163	0.0039542	0.00393209	0.00403684	0.00401653	0.00438611	0.00422189	0.00431944	0.00408938	0.00423081	0.428849	0.709882	0.29057	0.982702	0.736313	0.120445	0.614268	0.612354	0.9971	0.270763	0.637917	0.313292	0.822126	0.230068	0.546394	0.197755	0.86263	0.0824074
cg13172369	5	124036936	1237	-0.00562524	0.00564801	0.000821047	0.00101934	-0.00290922	0.000610985	0.00445093	-0.00717402	-0.00575449	-0.00711476	-0.00380913	0.00141244	0.00670341	-0.00190711	-0.00363487	-0.0035102	-0.00257228	-0.00297176	0.00585745	0.00634172	0.00610616	0.00541016	0.00566643	0.00606377	0.00559342	0.00597735	0.00582924	0.0049207	0.00495342	0.00561424	0.00542991	0.00602479	0.00559689	0.00552088	0.00543611	0.00546443	0.336875	0.373137	0.893037	0.850553	0.607661	0.919741	0.426181	0.230061	0.323556	0.14821	0.441899	0.801364	0.217004	0.751589	0.516051	0.524904	0.636082	0.586553
cg06914945	5	124037002	1237	-0.00496381	-0.0001728	0.0043979	0.000560167	-0.00817248	-0.0138199	0.00867923	-0.0066848	-0.000959379	0.000894349	0.00679684	0.00882064	0.0048214	-0.00382738	-0.002016	0.00662875	0.00274211	0.0111309	0.00549969	0.00546779	0.00535761	0.00459103	0.00502043	0.00518699	0.0051132	0.00518132	0.00508582	0.00446924	0.00419427	0.00479421	0.004824	0.00526673	0.00485257	0.00494505	0.00501528	0.00466409	0.366758	0.974788	0.41172	0.902888	0.103558	0.00771412	0.0896176	0.19699	0.850376	0.841393	0.105124	0.06579	0.317571	0.467404	0.677813	0.180089	0.58455	0.0170089
cg04855050	5	124040493	1231	-0.00313055	0.0012597	0.00574931	-0.0016397	-0.000588277	-0.00364776	0.00539533	-0.00104325	-0.00273949	0.00259943	-0.000292097	0.00388196	-0.00196123	-0.00411316	-0.00316466	0.00560172	-0.00344298	0.00774065	0.00411506	0.00436404	0.00432036	0.00358815	0.00403628	0.00393201	0.00382208	0.00436885	0.00440666	0.00386492	0.00367667	0.00371359	0.00408339	0.0041258	0.00380175	0.00402882	0.00380991	0.00378306	0.446804	0.772846	0.183273	0.647688	0.884121	0.35356	0.158061	0.811267	0.534159	0.501221	0.936678	0.295867	0.631018	0.318796	0.405171	0.164403	0.366159	0.040743
cg15344743	5	124040589	1237	0.00489099	0.00108152	0.00211119	0.00507993	0.00381961	0.00172199	-1.60466e-05	-0.00372998	-0.00469045	-0.00643419	-0.00306468	-0.00158798	-0.000154407	0.00324125	-0.00246542	-0.00545895	-0.00119069	-0.00394837	0.0051981	0.00539289	0.00535029	0.00443827	0.00517088	0.0051636	0.0047781	0.00525144	0.0050291	0.00458262	0.00455365	0.00469273	0.00448793	0.00502586	0.00481444	0.00492937	0.004543	0.0049098	0.346746	0.841054	0.693143	0.252385	0.460103	0.738767	0.99732	0.477533	0.350995	0.160307	0.500937	0.735068	0.972554	0.518983	0.608588	0.268106	0.793249	0.421292
cg11719106	5	124042585	1237	0.00576803	-0.00225433	0.00120016	0.00311973	0.00600748	-0.00268164	0.00179858	-0.00184906	-0.00397698	-0.00263571	-0.00400897	0.000251948	-0.00363865	0.00170504	-0.000787928	0.000547838	0.00212075	0.00142198	0.00483071	0.00517721	0.00483368	0.00423948	0.00456837	0.00471221	0.00447714	0.0048245	0.00452071	0.00403744	0.00411407	0.00419182	0.00426371	0.00439943	0.00443133	0.00450423	0.00442409	0.00440859	0.232465	0.663248	0.803909	0.461807	0.188504	0.569299	0.687886	0.701524	0.379009	0.513875	0.329832	0.952072	0.393438	0.698342	0.858873	0.903194	0.631679	0.747038
cg05239425	5	124043436	1237	0.00954881	-0.00470275	-0.0102092	-0.000932146	0.00847842	0.0116765	-0.0152673	0.0086487	0.0122111	0.00410209	-0.00631551	-0.00223595	-0.00821553	0.0122448	0.00721598	-0.00581764	-0.003925	-0.00864681	0.00546661	0.00574118	0.00583733	0.00469172	0.00533007	0.00600894	0.00549643	0.00528485	0.00541271	0.00481874	0.00523108	0.00508789	0.00534805	0.00561758	0.00566474	0.00521311	0.00512562	0.00558366	0.0806807	0.412715	0.0802999	0.842514	0.111683	0.0519926	0.00547481	0.101733	0.0240699	0.394615	0.227315	0.660325	0.124496	0.0292778	0.20272	0.264438	0.443819	0.12148
cg11144992	5	124049448	1237	0.00719986	0.00194071	-0.00412348	0.00297255	0.00231456	0.00246257	-0.00213648	-0.000987113	-0.000926879	-0.00531061	-0.0043908	-0.00371173	-0.00273161	0.00524175	0.00231807	-0.00483117	0.00119846	-0.00369501	0.00543003	0.00568919	0.00543664	0.00474768	0.00555557	0.00529908	0.0053196	0.00568905	0.00544088	0.00492976	0.00487929	0.00491658	0.00487223	0.00548252	0.00518168	0.00523221	0.0050532	0.00529011	0.184862	0.733012	0.448175	0.531246	0.676957	0.642134	0.687961	0.86225	0.864731	0.281367	0.368182	0.450284	0.575037	0.33903	0.654616	0.355824	0.812526	0.48488
cg05715201	5	124055898	1237	-0.006399	0.00130371	2.87003e-05	-0.00240076	-0.00571454	-0.00612134	0.00380595	-0.00129505	0.0072299	0.00146777	0.00207367	0.00339347	-0.000522969	-0.00811104	-0.00277683	0.00746331	-0.00275605	0.00591032	0.0042228	0.00467493	0.00422569	0.00366363	0.00437788	0.00442842	0.00382616	0.00407581	0.00420405	0.00380801	0.00381776	0.00400918	0.00393999	0.00421921	0.00391415	0.00375979	0.00384314	0.00379253	0.129685	0.780343	0.994581	0.512278	0.191784	0.166885	0.319874	0.750682	0.0854783	0.699909	0.587016	0.397317	0.894404	0.0545543	0.478055	0.0471408	0.47329	0.119136
cg09361819	5	124071822	1237	0.00475748	0.00408216	-0.000522003	0.0040019	0.00349928	0.000676267	0.00310613	-0.00510195	-0.00522092	-0.00954453	-0.00558581	-0.00369303	-0.00278704	0.00256287	-0.00145519	-0.000941735	-0.00364304	-0.00443125	0.00575963	0.00601862	0.00569673	0.00484356	0.00554796	0.00560451	0.00524205	0.00562467	0.00561397	0.00484052	0.00485606	0.00522444	0.00505812	0.00534317	0.00515807	0.00518624	0.00488506	0.00533992	0.408802	0.49761	0.92699	0.408673	0.528215	0.903957	0.553488	0.364372	0.352378	0.0486327	0.25003	0.479643	0.581631	0.631473	0.777852	0.85591	0.455817	0.406632
cg01793651	5	124071885	1237	-0.00812379	0.00930037	-0.00680892	-0.00642535	-0.0120949	0.00377676	0.0171683	-0.00715684	0.000203408	0.000268396	0.0127487	0.00657227	0.00125512	-0.00326803	0.00677455	0.00863077	0.00544524	-0.00179528	0.00547199	0.00614001	0.00612016	0.00515103	0.00622422	0.00558173	0.00516709	0.00588541	0.00595619	0.00491173	0.00511735	0.00539652	0.00569161	0.00542206	0.00552621	0.00532083	0.00529322	0.00531116	0.137646	0.129845	0.265906	0.212254	0.0519921	0.498641	0.000891724	0.223973	0.972757	0.956422	0.012729	0.223272	0.825466	0.54669	0.220239	0.104788	0.303611	0.735347
cg06055229	5	124077966	1236	0.0017839	0.0015319	0.00180449	0.00358093	0.000760507	-0.00237044	0.00348495	-0.00316761	-0.00588651	-0.00673138	-0.00383062	0.00148535	0.000575838	-0.00034338	-0.00310584	-0.00245204	0.000628012	-0.00149226	0.0044463	0.00464379	0.00472709	0.00396417	0.00443022	0.00447904	0.00430157	0.00443382	0.00461265	0.00409132	0.00378073	0.00403435	0.00402879	0.00429709	0.00433177	0.00437496	0.00413342	0.00423964	0.688265	0.74149	0.702659	0.366354	0.863702	0.596647	0.41785	0.474967	0.201896	0.099911	0.310967	0.712743	0.886345	0.936309	0.47338	0.575158	0.879238	0.724854
cg13849459	5	124080568	1237	0.00416368	0.00246988	-0.00114724	0.000620387	0.00561447	0.00528288	0.00214068	-0.00334048	-0.000959818	-0.00382679	-0.0045594	-0.00359248	-0.00218015	0.00681402	0.000369446	-0.00315684	-0.00199834	-0.00888233	0.00588702	0.00608777	0.00613692	0.00531717	0.00602929	0.00562827	0.00573625	0.00601119	0.00584881	0.0051918	0.00519817	0.00512753	0.00547756	0.0057958	0.00579382	0.00588785	0.00561694	0.00560522	0.479403	0.684954	0.851707	0.907117	0.35175	0.347919	0.709012	0.578409	0.869649	0.461072	0.380423	0.483536	0.690619	0.239722	0.949157	0.591847	0.722013	0.113045
cg26878870	5	124080713	1237	0.00287162	0.00242866	-0.000778936	0.00204572	0.00173641	-0.00179037	0.00550912	-0.00511593	0.000752759	-0.00346107	-0.00119628	0.000181431	-0.000914673	0.0016025	-0.00399421	0.000719408	0.00211237	0.00345045	0.004731	0.00493005	0.0049394	0.00398239	0.00473126	0.00480132	0.00438052	0.00468234	0.00446149	0.00401358	0.00411319	0.00440916	0.00436709	0.00454347	0.00447925	0.00450251	0.00460504	0.00457196	0.543864	0.622279	0.874694	0.607468	0.713613	0.709229	0.208522	0.274569	0.866014	0.3885	0.771173	0.967178	0.834099	0.724311	0.372547	0.873055	0.646443	0.45043
cg05921500	5	124081066	1237	0.00806573	0.000851325	0.00306542	0.00353332	0.00155977	-0.00158574	-0.000258769	-0.00283997	-0.002793	-0.00633161	-0.00330859	0.00372187	-0.00309124	0.00406055	-0.00306015	-0.00263829	0.00179081	0.00112255	0.00418324	0.00433882	0.00432316	0.00367368	0.00404719	0.00413933	0.00387203	0.00430998	0.00425189	0.00364191	0.00370344	0.00371165	0.00382082	0.0040746	0.00384606	0.00385791	0.00371444	0.00403804	0.0538418	0.844445	0.478282	0.336153	0.699944	0.701652	0.946717	0.509941	0.511256	0.0821155	0.371653	0.31598	0.418485	0.318982	0.42623	0.49406	0.62972	0.781016
cg26413942	5	124081751	1237	0.0017813	-0.00522581	-0.00115338	0.000929409	0.00296385	0.005361	0.00195803	0.00324976	-1.44543e-05	-0.00110901	-0.000588325	-0.00268372	0.00264312	-0.00138145	-0.000936648	0.00133278	0.00386767	0.00621386	0.00415459	0.00449905	0.00412643	0.00364467	0.00390612	0.00410146	0.00357191	0.00413015	0.00357267	0.0035325	0.0035597	0.00367348	0.00384009	0.00418182	0.00412265	0.00375711	0.00378555	0.00393624	0.668103	0.245424	0.779853	0.798719	0.447989	0.19118	0.583572	0.431376	0.996772	0.753563	0.868729	0.465043	0.491266	0.741138	0.820271	0.722788	0.306926	0.114421
cg01876548	5	124126863	1237	-0.00790489	-0.00278072	0.00298071	0.00108624	-0.0040826	-0.00348368	0.0065783	-0.00196178	-4.21878e-05	9.9789e-05	-0.00216616	0.00145068	0.00571052	-0.006405	-0.00765179	0.00144257	-0.00266577	0.00493957	0.00418339	0.00454858	0.00419984	0.00355164	0.00410407	0.00407861	0.00375642	0.00413879	0.00401667	0.00363325	0.00371835	0.00400727	0.00396166	0.00421996	0.00413083	0.00377991	0.00377157	0.003791	0.058813	0.540976	0.477879	0.759726	0.319849	0.393031	0.0799086	0.635501	0.99162	0.978088	0.56019	0.717343	0.149458	0.129068	0.0639736	0.702728	0.479687	0.192584
cg07749103	5	124148633	1237	0.00410703	0.0022769	0.00211865	0.0061902	0.0051248	0.00014369	0.00376953	-0.00584381	-0.00310255	-0.00879668	-0.00255196	-0.000330559	-0.00210067	-0.00138872	-0.00506763	-0.00747673	0.000405142	-0.00443907	0.00591093	0.00603514	0.00616538	0.0050661	0.00605256	0.00585637	0.00573179	0.00588098	0.00597845	0.00527009	0.00522102	0.00548769	0.00538823	0.00598732	0.00576531	0.00549946	0.00547679	0.00562465	0.487168	0.70597	0.731119	0.221751	0.397153	0.980425	0.510762	0.320378	0.603791	0.0950834	0.624993	0.951967	0.696638	0.816582	0.379408	0.173976	0.941031	0.429985
cg16351766	5	124205853	1235	0.00269038	-0.000429204	1.33599e-05	0.00607501	0.0044168	-0.00215564	0.00228206	-0.00187672	3.56379e-05	-0.00630437	-0.00283555	-0.00130706	0.00186579	-0.000464603	-0.00445778	-0.0041501	-0.00167816	-0.000226162	0.00455722	0.00438837	0.0041344	0.0036805	0.00439228	0.00415964	0.00429497	0.00415041	0.00428943	0.00384185	0.00363035	0.00379733	0.00384365	0.00426684	0.00413905	0.0041329	0.0039762	0.00406827	0.554952	0.922087	0.997422	0.0988213	0.314616	0.6043	0.595188	0.651142	0.993371	0.100803	0.434763	0.730692	0.627378	0.913292	0.281477	0.315301	0.672989	0.955667
cg09122688	5	124272680	1235	-0.00603633	-0.00681134	-0.0024215	-0.00295615	-0.00454356	-0.00655754	0.00628422	-0.00203932	0.00140942	-0.000399074	0.00161707	0.00733564	0.000419388	-0.000711692	8.43347e-05	0.00161082	-0.00325388	0.00609269	0.00394828	0.00431426	0.00375648	0.00350748	0.00386369	0.00407369	0.0036413	0.00395664	0.00368394	0.00343832	0.00374177	0.00375296	0.00400673	0.0040043	0.00360041	0.00375554	0.00377822	0.00362975	0.126301	0.114383	0.519175	0.399332	0.239609	0.107457	0.0843801	0.606262	0.702028	0.9076	0.66562	0.0506269	0.916637	0.858933	0.981312	0.667984	0.389117	0.0932414
cg13343931	5	124318074	1237	0.000573264	0.00569548	0.00212849	0.00125923	0.00185155	-0.00133474	0.00100516	-0.00420547	-0.00495628	-0.00335874	-0.00204364	0.00192792	0.00168696	0.00117999	-0.00386365	-0.000926749	-0.0031316	-0.00223568	0.0040057	0.00441912	0.00375061	0.00331266	0.00375927	0.00379975	0.00373845	0.00406132	0.00396141	0.00334304	0.00334833	0.00352097	0.0035334	0.00388418	0.00350999	0.00366567	0.00353377	0.00376751	0.886202	0.197459	0.570371	0.703852	0.622346	0.725385	0.788029	0.300439	0.210883	0.315044	0.541634	0.583997	0.633054	0.761286	0.271002	0.800409	0.375513	0.552907
cg25042306	5	124341245	1237	-0.00185467	0.00534923	0.0118854	-0.0032324	-0.001124	-0.00582449	-0.000920185	0.0014762	-0.00239106	0.00448269	0.00397378	0.00112592	0.00144844	-0.00515609	-0.00544632	0.00600127	0.000845584	0.00295376	0.00467288	0.0046948	0.00500946	0.00409279	0.00454659	0.00470428	0.00431748	0.00466359	0.00470197	0.00424592	0.0040976	0.00417598	0.00446228	0.00450947	0.00460598	0.00418399	0.00409784	0.0044369	0.691441	0.254538	0.0176642	0.429657	0.804739	0.215669	0.831226	0.751595	0.611087	0.291076	0.332155	0.787454	0.745486	0.252876	0.237029	0.151475	0.836518	0.505586
cg16755880	5	124363369	1233	0.00346914	0.000471623	0.000506589	0.00387187	-0.000348943	0.00121796	0.00274678	-0.00173314	0.000458645	-0.00435087	0.00125661	0.00105354	-0.000594274	0.00149854	-0.00388495	-0.00460762	0.00126246	-0.00217892	0.0038161	0.00401149	0.00426683	0.00357085	0.00388403	0.0040389	0.00389242	0.00400312	0.00419003	0.00364563	0.00342558	0.00367814	0.00354913	0.00384798	0.00376998	0.00380888	0.00360129	0.00351324	0.363308	0.90641	0.905491	0.278233	0.928414	0.762989	0.480392	0.665053	0.912837	0.232695	0.713745	0.774547	0.867022	0.696954	0.302777	0.226392	0.72592	0.535124
cg09887775	5	124371256	1237	0.00424448	0.00287247	0.00527159	0.00426434	0.00294331	-0.00195737	0.00152395	-0.00360536	-0.00575201	-0.004899	-0.0036045	-0.00118457	6.20958e-05	0.00172204	-0.00451378	-0.00667397	0.00179931	-0.00594834	0.00536596	0.00564733	0.0056458	0.00488953	0.00545682	0.00546689	0.00515059	0.00554143	0.00539576	0.00491666	0.00466894	0.00492449	0.00481732	0.00529743	0.00506765	0.0052817	0.00500015	0.00518129	0.428943	0.611003	0.350449	0.383133	0.589623	0.720313	0.767323	0.515293	0.286413	0.319052	0.440105	0.809907	0.989715	0.745128	0.373088	0.206372	0.718958	0.250951
cg14420466	5	124379966	1237	0.00210368	0.00226414	0.00319665	0.00276559	0.00171072	-0.000810793	0.00271083	-0.0045282	-0.00465241	-0.00519788	-0.00416895	-0.000629293	-0.000458794	-0.00197706	-0.00390343	-0.0040508	0.000142769	-0.00234723	0.00468029	0.00480352	0.00486508	0.00414366	0.00467098	0.00474422	0.00450569	0.00472858	0.00465817	0.00421027	0.00402991	0.00432468	0.00429943	0.00457829	0.00437279	0.00448786	0.00431099	0.00450673	0.653088	0.637392	0.511142	0.504499	0.714182	0.864301	0.54741	0.338253	0.317909	0.21699	0.300902	0.884307	0.915019	0.665862	0.372037	0.366732	0.973581	0.602487
cg19432886	5	124394386	1237	0.0017452	0.00294357	0.00193755	0.00524495	0.00254894	0.000580051	0.00150562	-0.00365644	-0.00147345	-0.00623743	-0.0045325	-0.00206759	-0.00170306	0.0010897	-0.00201601	-0.00402978	-0.00143727	-0.00413602	0.00461057	0.00505542	0.00495639	0.00400769	0.00454476	0.00468739	0.00437351	0.00465395	0.00478941	0.00405187	0.00400493	0.00420079	0.00430985	0.00478038	0.00441831	0.00453448	0.00420562	0.00429406	0.705044	0.560391	0.695856	0.190629	0.574898	0.901515	0.730652	0.432065	0.75835	0.123708	0.257748	0.622584	0.692728	0.819684	0.648185	0.374166	0.732539	0.33545
cg11638760	5	124401393	1237	0.00264279	0.000353229	0.000743453	0.00334583	-0.0016682	-0.00364972	0.0047793	-0.00166315	-0.0028695	-0.00500231	-0.00128772	0.00116038	0.0019266	0.00050751	-0.00217764	-6.40853e-05	0.00428251	-0.00267741	0.00414377	0.00460088	0.0041519	0.00378187	0.00397763	0.00408513	0.00385716	0.00424484	0.0039568	0.00362242	0.0035836	0.0036993	0.00397337	0.00406357	0.00390092	0.00410746	0.00377522	0.00391115	0.52362	0.938803	0.857888	0.376317	0.674927	0.371634	0.215319	0.695201	0.468325	0.1673	0.719343	0.753767	0.627763	0.900609	0.576682	0.987552	0.256637	0.493623
cg15179028	5	124429722	1237	0.0083997	0.00204977	0.00128769	0.0024181	-0.000126363	0.00247716	-0.000773038	-0.00451495	-0.000998764	-0.00538072	-0.00368112	-0.00437681	-0.00100061	0.00393701	-0.00257193	-0.00369037	0.00360997	-0.00788045	0.00623103	0.0065189	0.00662396	0.00546721	0.006331	0.00632468	0.00612778	0.00632091	0.00651151	0.00568584	0.00552886	0.00567687	0.00577848	0.00613545	0.00615327	0.00606436	0.00586461	0.00605346	0.177644	0.753191	0.845864	0.658279	0.984076	0.695306	0.899611	0.475049	0.878095	0.343977	0.505538	0.440713	0.862524	0.52108	0.675964	0.542833	0.53819	0.192981
cg22959827	5	124461245	1237	-0.00979506	0.00466636	0.00570289	-0.000327458	-0.00222737	-0.00852218	0.00921773	0.000521129	-0.00318399	-0.00408807	-0.000291695	0.00607099	0.00943726	-0.00697324	0.000781423	0.00212276	0.00443345	-0.000670484	0.00387891	0.00429797	0.00421883	0.00357753	0.00383731	0.00394559	0.00344688	0.00400348	0.00369817	0.0033741	0.00351866	0.00372104	0.00370321	0.00402753	0.00366649	0.00341644	0.00348972	0.00367136	0.011563	0.277607	0.176449	0.92707	0.56161	0.0307782	0.00749022	0.896433	0.389258	0.225665	0.933931	0.102778	0.0108219	0.0833812	0.831229	0.534378	0.20393	0.855092
cg26985010	5	124534302	1237	-0.00593032	-0.00690601	-0.00201777	0.00034671	0.00158714	-0.00585067	0.0108825	-0.000829935	0.00131888	-0.00441048	-0.00552815	0.00912851	0.00392423	-0.000381875	0.000673406	1.63298e-05	-0.002864	0.0010641	0.00409134	0.00468217	0.00446201	0.00367519	0.00419447	0.00436591	0.00383939	0.00422729	0.00418	0.00367666	0.00427454	0.00409176	0.0040095	0.0041219	0.00417666	0.00399475	0.0041256	0.00392791	0.147203	0.140224	0.651118	0.924841	0.705141	0.180219	0.00459059	0.844353	0.752366	0.230299	0.195916	0.0256845	0.327712	0.926185	0.871912	0.996738	0.487556	0.786462
cg04837758	5	124593125	1237	0.00649033	-0.000755368	0.00150381	0.00379517	0.00202743	-0.000296092	-0.00204539	-0.00055616	-0.00670335	-0.00676026	-0.00496857	-0.00178439	-0.00237773	0.00229232	0.000220136	-0.00152245	-6.33295e-05	-0.00576246	0.0048395	0.00511355	0.00522271	0.00451953	0.00480567	0.00482561	0.00466934	0.00506926	0.00496333	0.00452981	0.00431099	0.00445193	0.00451872	0.00476647	0.00478496	0.00482364	0.0045504	0.00472196	0.179883	0.882565	0.773395	0.401062	0.673111	0.951074	0.661352	0.912638	0.176831	0.135596	0.249101	0.688559	0.598753	0.630569	0.963306	0.752289	0.988896	0.22233
cg23400222	5	124672706	1237	-0.00928257	-0.00629759	-0.00619494	0.00243735	-0.00238537	-0.00303548	0.0100406	-0.000273098	0.00365596	-0.00641911	-0.00217262	0.00330406	0.00657829	-0.000180086	0.00137361	-0.00243586	-0.000813709	0.0022577	0.00385533	0.0041127	0.00396213	0.00332393	0.00389248	0.00416565	0.00342159	0.00399714	0.00397745	0.00338141	0.00404325	0.00367125	0.00360403	0.00369904	0.00376544	0.00349616	0.00370247	0.00356198	0.0160522	0.125707	0.117927	0.463392	0.539999	0.466189	0.00334103	0.945528	0.358006	0.0576498	0.591029	0.368131	0.0679614	0.961171	0.715265	0.485976	0.826047	0.526191
cg12520898	5	124732619	1236	-0.00335235	0.00669555	0.00138899	-0.00399912	0.000950609	-0.00150294	0.00876379	-0.00993909	0.00168506	-0.00769594	0.00585011	0.000889979	-0.0039953	-8.55172e-05	0.00275615	0.00181656	-0.000709392	-0.00450581	0.0065951	0.00645114	0.00635163	0.00501213	0.00624357	0.00594085	0.0061593	0.00604313	0.00592496	0.00483479	0.00561295	0.00568577	0.00582479	0.00608348	0.00615503	0.00586781	0.00579072	0.0056076	0.611236	0.299322	0.826897	0.424935	0.878987	0.800281	0.154778	0.100033	0.776103	0.111434	0.297295	0.875617	0.492768	0.988784	0.654305	0.75688	0.902499	0.421675
cg21766413	5	124744831	1237	-0.00410704	-0.00133263	0.00116168	-0.00315438	-0.00171903	-0.00144457	0.0046723	-0.00149496	0.00202429	0.000332623	-0.00403293	0.00188725	-0.000802741	0.0054546	0.00195031	-0.00325551	-0.000436939	0.000639952	0.00399062	0.00442022	0.0042309	0.00370891	0.0036933	0.00437712	0.00360203	0.00371617	0.00377123	0.00355587	0.00346818	0.00363529	0.00364988	0.00389906	0.00395576	0.00357992	0.00348752	0.00366067	0.303398	0.763044	0.783647	0.395054	0.641613	0.741379	0.194587	0.687476	0.591425	0.925473	0.244896	0.603658	0.825921	0.161827	0.621991	0.363149	0.900297	0.861222
cg11152618	5	124744834	1237	-0.00443892	-0.00302374	0.0038708	0.00252505	-0.000234264	-0.00420948	0.00341631	0.0010247	0.000538107	0.000611667	0.00131964	0.00291416	0.00127824	-0.00585836	-0.000260744	0.0053582	-0.00111876	0.00631451	0.00449017	0.00469588	0.00469114	0.00397978	0.00433979	0.00438678	0.00432306	0.00450215	0.00465891	0.00391555	0.00383163	0.00390644	0.00402681	0.00446576	0.00414276	0.00430531	0.00402193	0.00417688	0.322866	0.519631	0.409298	0.525774	0.956951	0.337265	0.429381	0.819955	0.908048	0.875864	0.730541	0.455674	0.750915	0.189574	0.949815	0.213295	0.780886	0.13059
cg20969280	5	124817960	1237	-0.000113035	-0.00222097	0.00391331	0.0119012	-0.00364361	-0.00218843	-0.00174598	0.00333659	-0.00407149	-0.00530208	0.00297351	0.00549613	0.0044087	0.000277351	-0.00753809	-0.00451482	0.005435	0.00616583	0.00524429	0.00584955	0.00523897	0.00522895	0.00566943	0.00529986	0.00469667	0.00517542	0.00474456	0.00454813	0.00445711	0.00483113	0.0049254	0.00511736	0.00484517	0.00459733	0.00503872	0.00498993	0.982804	0.704182	0.455086	0.0228449	0.520433	0.679664	0.710081	0.519122	0.390816	0.243707	0.504684	0.255267	0.370736	0.956777	0.119757	0.326074	0.280746	0.216587
cg27294249	5	124827859	1235	0.00265859	0.000615268	0.00119197	0.00350855	0.00431665	0.000421714	0.00229809	-0.00144168	-0.000898146	-0.00618662	-0.00346243	-0.00223869	-6.01456e-05	0.00145643	-0.00626779	-0.00590648	-0.00190141	-0.000846518	0.00486248	0.00493006	0.00493414	0.00431127	0.00494191	0.0048959	0.00483587	0.00482691	0.00504862	0.00434835	0.00414819	0.00421933	0.00423658	0.00482666	0.00459725	0.00465494	0.00451089	0.00456013	0.584546	0.900682	0.809109	0.415754	0.382402	0.931358	0.634632	0.765188	0.858802	0.154809	0.403896	0.59571	0.988673	0.762846	0.172764	0.20449	0.67338	0.852731
cg09739217	5	124828339	1237	0.00364118	0.0041305	-0.000374031	0.00275367	0.00263284	0.00174642	0.000575258	-0.00377503	-0.0031568	-0.00623943	-0.00455427	-0.00187235	0.000932612	0.00176455	0.000342732	-0.00403196	0.00120877	-0.00699471	0.00593709	0.00614491	0.00587218	0.00510799	0.00564617	0.00561201	0.00552818	0.00603364	0.00590512	0.00519435	0.00500267	0.00514708	0.00514661	0.00563672	0.00554626	0.00559624	0.00529175	0.00556608	0.539683	0.501467	0.949213	0.589824	0.640996	0.755654	0.917122	0.531535	0.592935	0.229675	0.362628	0.71603	0.856204	0.754246	0.950726	0.471232	0.819316	0.208874
cg22342553	5	124872570	1237	0.000995083	0.00295768	0.00368545	0.00428789	0.00011622	-0.00317265	0.00291355	-0.00326254	-0.00401813	-0.00682869	-0.00256183	0.00121077	-6.45711e-05	0.000587678	-0.0048382	-0.00511817	0.00107665	-0.00288668	0.00471529	0.00488404	0.00500295	0.00422898	0.00464338	0.00476461	0.00451046	0.00482	0.00470776	0.0043944	0.00412367	0.00431412	0.00427845	0.00456341	0.00435994	0.00457517	0.0042752	0.00456	0.832861	0.544792	0.461332	0.310616	0.980032	0.505489	0.518309	0.498485	0.393376	0.120196	0.534435	0.778976	0.987959	0.897531	0.26713	0.263275	0.801169	0.526706
cg11281485	5	124886040	1237	0.000458988	0.00212095	0.00347485	0.0032489	0.00137858	-0.00232605	0.00288747	-0.00137533	-0.00299646	-0.00798506	-0.00273591	-0.000778472	0.0028597	0.00142679	-0.00332026	-0.00367635	-0.00160515	-0.00258596	0.00483549	0.00516424	0.00500085	0.00421364	0.00491587	0.00466386	0.00468314	0.00496223	0.00478129	0.00444823	0.0043992	0.00439278	0.00430532	0.00479375	0.00468785	0.00472273	0.00448853	0.00474364	0.924378	0.681293	0.487148	0.440681	0.779144	0.617962	0.53752	0.781657	0.530853	0.0726361	0.534	0.859338	0.506547	0.765981	0.478778	0.436311	0.720634	0.585655
cg21546226	5	124919308	1237	0.00489299	-0.000800876	0.00243436	0.00310494	0.00462882	0.00026649	0.000620149	-0.00146105	-0.00297999	-0.00779976	-0.00461029	-0.00126271	-0.000386248	0.00398864	-0.00296745	-0.00507395	-0.00130287	-0.00668362	0.00572933	0.00593225	0.00608866	0.00514579	0.00584925	0.00558418	0.00557793	0.0058551	0.00588179	0.00520926	0.00520502	0.00516729	0.00519986	0.00572687	0.00548322	0.00563895	0.00532941	0.0054969	0.393091	0.892609	0.68929	0.546246	0.428738	0.961938	0.911474	0.802947	0.612403	0.134319	0.375758	0.806947	0.940787	0.486129	0.588379	0.368224	0.806869	0.224027
cg16444682	5	125340142	1237	0.00163499	0.00336565	-0.000700253	0.00480633	-0.00164494	0.000339906	0.00466403	-0.00205948	-0.00303513	-0.00432182	-0.00258914	7.87861e-05	0.00189311	-0.00105605	-0.00693793	-0.00472604	0.00280668	0.00294376	0.00472249	0.00493655	0.00483077	0.00425339	0.00473139	0.00451578	0.00442721	0.00486313	0.00477823	0.00445807	0.00408485	0.0042007	0.00437172	0.00459307	0.00453944	0.00443552	0.00440537	0.00437068	0.729182	0.495377	0.884745	0.258476	0.728092	0.939999	0.292117	0.671939	0.525299	0.332327	0.526185	0.985036	0.66499	0.818152	0.126421	0.28665	0.524057	0.500613
cg15040560	5	125441703	1237	0.0045096	0.00141504	-0.000627218	0.00119685	0.00256778	0.00508283	0.00193081	-0.00385445	-0.00238039	-0.00427963	-0.00221476	-0.00562686	-0.000492286	0.00346139	-0.000946033	-0.00422317	0.00062753	-0.003528	0.00532615	0.00546753	0.00564364	0.00483665	0.00557157	0.00537954	0.00525246	0.00532743	0.00534983	0.00475394	0.00462362	0.00483808	0.0048961	0.00507756	0.00507653	0.00510981	0.00493597	0.00519435	0.397167	0.795783	0.911508	0.804556	0.64489	0.344738	0.71317	0.469366	0.656358	0.367999	0.631931	0.244815	0.919911	0.495426	0.852167	0.40853	0.898834	0.497012
cg04615416	5	125514187	1237	0.00579725	0.00236719	0.00269097	0.00677015	0.00487675	-0.00164028	-0.00319206	-0.00242513	-0.00271136	-0.00729817	-0.00477362	0.000266138	-0.00227135	0.000378095	-0.00233204	-0.00622184	0.000877044	-0.00542775	0.00550579	0.00576689	0.00565279	0.00487345	0.00557746	0.00551705	0.00530001	0.00578916	0.00555155	0.00489305	0.00491225	0.00500322	0.00496968	0.00560276	0.0051497	0.00526292	0.00508456	0.00513154	0.29237	0.681455	0.634045	0.164775	0.381919	0.766229	0.546991	0.675283	0.625269	0.13582	0.331161	0.957578	0.647641	0.946197	0.650658	0.237126	0.863051	0.290181
cg26022987	5	125514672	1237	0.00795594	0.00174786	0.00522603	0.0050594	0.000738796	-0.000715823	-0.00213129	-0.00469727	-0.00705768	-0.00593062	-0.0009891	0.0014574	-0.00152495	-0.00139793	-0.00654546	-0.00196879	-9.31565e-05	-0.00164815	0.00572869	0.00604205	0.00580151	0.00488345	0.00576706	0.00561318	0.00532948	0.00588797	0.00604319	0.00505709	0.00495195	0.00533254	0.00523307	0.00557585	0.00557873	0.00533713	0.00506965	0.00584164	0.164897	0.772365	0.367693	0.300188	0.898065	0.898525	0.689227	0.425002	0.242858	0.240903	0.841684	0.784619	0.770741	0.802037	0.24068	0.712213	0.985339	0.777838
cg25763559	5	125610552	1237	-0.00798097	-0.00617305	-0.00732236	-0.000423399	0.00214968	0.00073954	0.00807623	0.000817595	0.00400243	-0.00497974	-0.00673867	-0.00137913	0.00380729	0.00263072	0.00297435	0.00386291	-0.00435219	-0.0011384	0.00409261	0.00427042	0.00436896	0.00356973	0.00398706	0.00433575	0.00362149	0.00414845	0.0038019	0.00336355	0.00381509	0.00390507	0.00393339	0.00397955	0.0042328	0.00364243	0.00386611	0.0038976	0.0511651	0.148307	0.0937386	0.905586	0.589773	0.864564	0.0257417	0.843762	0.292457	0.13874	0.0773423	0.723966	0.333075	0.508574	0.482248	0.288903	0.260281	0.770227
cg25315806	5	125701243	1237	0.000786439	0.00209179	0.0030022	0.00450503	0.00267168	-0.0025926	0.0034513	-0.0049839	-0.00530655	-0.00490028	-0.00437767	0.00163251	3.85609e-05	-0.00149485	-0.00281657	-0.00417261	0.000203409	-0.00149805	0.00398611	0.0042208	0.00410856	0.00365977	0.00406695	0.00405772	0.00381641	0.00404829	0.00396334	0.00367276	0.00349466	0.00370069	0.00381963	0.00410249	0.00372333	0.00403502	0.00375448	0.00385188	0.843597	0.620182	0.464951	0.218338	0.51123	0.522868	0.365819	0.218281	0.180601	0.182131	0.210324	0.659114	0.991945	0.715578	0.44937	0.301091	0.956794	0.69734
cg24556770	5	125706335	1235	0.000123862	0.00248947	0.00122235	-0.000746999	-0.00146272	-0.00175982	0.00143352	-0.00262572	-0.0049235	-0.00466081	-5.71879e-05	0.000312081	-9.55314e-05	0.00218478	-0.00367666	-0.00307762	-0.00052112	-0.00324424	0.00465191	0.00515354	0.00517811	0.00452108	0.00510649	0.00477058	0.00473859	0.00490851	0.0048403	0.00450793	0.00431108	0.00436898	0.00446655	0.00489548	0.00493177	0.00485362	0.00464004	0.00478968	0.978758	0.629054	0.813385	0.868766	0.774538	0.712209	0.762256	0.592697	0.309064	0.301177	0.989416	0.943055	0.982936	0.655391	0.455967	0.526024	0.910578	0.49819
cg10333640	5	125706681	1237	-0.00847728	-0.00121834	0.00587697	0.00733986	5.01744e-05	-0.00368522	0.000513623	0.0020097	0.000111222	0.000623476	-0.00176026	-0.00126981	0.00130384	-0.00234019	-0.000815874	0.00185235	-0.00129738	0.00195122	0.00415678	0.00464898	0.00463633	0.00366432	0.00432088	0.00427178	0.00424322	0.00417979	0.00433589	0.00374765	0.0037448	0.00375998	0.00410424	0.00434852	0.00396455	0.00383269	0.00373011	0.00396616	0.0414114	0.793271	0.204944	0.0451706	0.990735	0.388308	0.903655	0.630648	0.979535	0.86787	0.638316	0.735576	0.750727	0.590467	0.836953	0.628882	0.727981	0.622743
cg26612664	5	125722045	1235	-0.0101507	-0.00109925	-0.00347939	0.00261961	-0.00287241	-0.00033098	0.00716828	-0.00133328	0.00160903	-0.00950131	-0.00291734	0.00318899	0.00267595	-0.00380124	0.00209253	-0.00157692	-0.00182228	0.000797066	0.00362118	0.00383823	0.00386156	0.00319397	0.00357754	0.00397406	0.00319609	0.00372344	0.00356089	0.00316023	0.00371384	0.00358807	0.00342803	0.0036649	0.00343419	0.00329716	0.00344702	0.0034343	0.00506082	0.774577	0.367571	0.412117	0.422031	0.933625	0.0249081	0.720285	0.651368	0.00264248	0.432141	0.374124	0.435034	0.299643	0.54231	0.632461	0.597045	0.816468
cg20281881	5	125730109	1237	0.0041284	0.000799178	0.0013123	0.004788	0.00139359	-0.000847935	0.00168174	-0.00467356	-0.00373943	-0.00505773	-0.00314888	6.20922e-05	-0.00124578	-0.000538736	-0.00218752	-0.00540172	0.00130319	-0.00370567	0.00405445	0.00419687	0.00407852	0.00352497	0.00403427	0.00410621	0.00375353	0.00403137	0.00412248	0.00370733	0.003581	0.00367033	0.00369038	0.00410828	0.00375308	0.00382402	0.00366899	0.00380959	0.308564	0.848978	0.747635	0.174365	0.729765	0.8364	0.654124	0.246334	0.364363	0.172489	0.379222	0.986503	0.735684	0.895669	0.559987	0.15778	0.722447	0.330693
cg10499591	5	125731379	1237	0.00933121	0.00495263	0.00595145	0.011605	0.00350841	-0.00146595	0.00421239	-0.00257335	0.00103378	-0.00921207	0.000362307	-1.92672e-05	-0.000941863	-0.00623531	-0.0104571	-0.00895773	0.00611323	0.00250259	0.00546723	0.00548975	0.00531545	0.00449537	0.00517135	0.00546878	0.00494666	0.00515065	0.00502057	0.00463629	0.00472041	0.00478674	0.00516537	0.00504753	0.0050394	0.00479842	0.0047982	0.00483405	0.0878678	0.366972	0.262862	0.00983623	0.497498	0.788655	0.394457	0.617345	0.836862	0.0469279	0.93882	0.996788	0.855314	0.216712	0.03798	0.0619287	0.20264	0.604668
cg09889734	5	125751681	1237	-0.00520583	-0.00291778	-0.00218697	0.000846647	-0.00271154	-0.00106909	0.00748095	0.00395746	0.00100644	-0.00325494	-0.00172627	-0.00309381	4.9568e-05	0.000749986	0.00212397	0.0032412	0.00477551	0.00119371	0.00334989	0.0036361	0.00375589	0.00297771	0.00347008	0.00332351	0.00283221	0.00334679	0.00325935	0.00278984	0.00288218	0.00312787	0.00328815	0.00331269	0.00327754	0.00307903	0.00310076	0.00293628	0.120177	0.422295	0.56038	0.776159	0.434565	0.747699	0.00825692	0.237021	0.757484	0.243325	0.54921	0.322609	0.987973	0.820892	0.51696	0.292493	0.123534	0.684347
cg01220129	5	125782415	1237	-0.00427616	0.000808231	0.0062497	0.00303475	0.00444569	-0.00667144	-0.00289141	0.00164514	0.00308387	0.0030678	-0.00236124	0.00879746	-0.00132626	-0.00126159	0.000766182	-0.000603565	-0.00264868	0.00406894	0.0047886	0.00502014	0.00504758	0.00428199	0.00485393	0.00482562	0.00418006	0.0048873	0.00452535	0.00393073	0.00405812	0.0042281	0.00441118	0.00448372	0.00470844	0.00432476	0.00433638	0.00428885	0.371864	0.872095	0.215658	0.478495	0.359722	0.166816	0.489116	0.736407	0.495577	0.435118	0.560664	0.0374602	0.763675	0.778426	0.870735	0.889008	0.54133	0.34276
cg14819242	5	125782749	1237	0.00215584	-0.000711872	-0.00029516	0.00306213	0.0033287	0.000565887	0.00265791	0.000891286	-0.00419261	-0.0046704	-0.0040621	-0.0026184	0.00109953	0.00030066	-0.0046098	-0.00344362	-0.00407221	-0.00299296	0.0046544	0.00480457	0.0044325	0.00404601	0.00446534	0.00443522	0.00442455	0.00462366	0.00461245	0.00414338	0.00390513	0.00419005	0.00421293	0.00450456	0.00422342	0.00434126	0.00409259	0.00422438	0.643232	0.882212	0.946908	0.449152	0.455998	0.898474	0.548028	0.847142	0.363362	0.25966	0.298249	0.532031	0.7941	0.946784	0.27506	0.427644	0.319726	0.478637
cg11740161	5	125796915	1237	0.0037018	0.000915345	8.51938e-05	0.000587896	0.00317083	0.00251334	0.00456849	-0.00423437	-0.00146465	-0.0048761	-0.00469583	-0.00225308	0.000973309	-2.06313e-05	-0.00223734	-0.00305272	0.000586456	-0.00616765	0.00531222	0.00560276	0.00548739	0.00463987	0.00526469	0.00517537	0.00510513	0.00541632	0.00559941	0.00477153	0.00452929	0.00466263	0.00487072	0.00532878	0.0050244	0.0050741	0.00487571	0.0049637	0.4859	0.870224	0.987613	0.899174	0.546987	0.627226	0.37085	0.434344	0.793651	0.30682	0.299843	0.628938	0.841615	0.996911	0.656107	0.547421	0.904261	0.214033
cg10914860	5	125797957	1237	-0.00631426	-0.0016131	0.00170327	-0.000253807	-0.00300885	-0.0080361	0.00474102	-0.000847913	0.00198039	0.00146562	0.00109839	0.00522296	0.00149892	-0.0049392	-0.00191721	0.00625998	-0.000609118	0.0068068	0.00438785	0.00441101	0.00430445	0.00383076	0.00418382	0.00433039	0.00407839	0.00417413	0.00432241	0.00387386	0.00367078	0.00374789	0.00394372	0.00430908	0.00395641	0.00398535	0.00376032	0.00391229	0.150141	0.714591	0.692326	0.947175	0.47204	0.0634901	0.245043	0.839029	0.646832	0.705182	0.764768	0.163446	0.703888	0.2517	0.627971	0.116241	0.871317	0.0818853
cg02131666	5	125798143	1237	0.000832099	-0.00690579	-0.00356949	0.00368178	0.0044436	0.0011319	0.00595779	0.00405851	0.00114751	-0.00642954	-0.00737632	-3.11711e-05	0.00138888	0.00870599	-0.00321939	-0.00347849	0.00510683	-0.000488918	0.00562603	0.00603761	0.0064205	0.00502425	0.00621676	0.00584665	0.00545287	0.0058471	0.00605982	0.00524084	0.005202	0.00537972	0.00532451	0.00551522	0.00564676	0.00531135	0.00540052	0.0054485	0.88242	0.252708	0.578243	0.463679	0.474746	0.84649	0.274571	0.487616	0.849808	0.219892	0.156197	0.995377	0.794211	0.114442	0.568589	0.512522	0.344344	0.928498
cg17485277	5	125806623	1237	0.00278589	0.00141367	0.00203897	0.00487454	0.00616768	0.000717869	0.00369255	-0.00453484	-0.00554271	-0.00664561	-0.00723437	-0.000491021	-0.000717549	7.36559e-05	-0.00386123	-0.00589495	-0.00357535	-0.00661418	0.00534263	0.00567611	0.0054779	0.00452144	0.00531238	0.00499055	0.00501884	0.00547656	0.00538373	0.00458324	0.00458878	0.00452242	0.00467711	0.0053292	0.00502123	0.00506918	0.00464583	0.00502448	0.602057	0.803317	0.709732	0.280992	0.245642	0.885622	0.46189	0.407645	0.303231	0.147064	0.114903	0.91354	0.878069	0.988973	0.441904	0.24487	0.441548	0.188043
cg09238999	5	125813403	1237	0.0064104	0.000510401	0.00091805	0.00304914	0.0027537	-0.000612366	0.00168327	-0.00384719	-0.00267091	-0.00517508	-0.00405129	-0.000366514	-0.000786259	0.00192607	-0.0018463	-0.00509762	0.0012048	-0.00481333	0.00589781	0.00617673	0.00596053	0.00499831	0.00572587	0.00559673	0.00558639	0.00590474	0.00581033	0.00519753	0.00501161	0.00514196	0.00515291	0.00571111	0.00548565	0.00554277	0.00527182	0.00556626	0.277076	0.934143	0.877593	0.541839	0.630571	0.912873	0.763173	0.514696	0.645743	0.319405	0.418871	0.943176	0.878725	0.735929	0.736441	0.357735	0.81923	0.387185
cg22777467	5	125826160	1236	0.0062053	-0.000962748	-0.00385749	-0.000246211	0.00649529	0.00410448	0.000689975	-0.00267965	0.000452986	-0.0069278	-0.00422172	-0.00603212	-0.000305709	0.00247056	7.32579e-05	-0.00363046	-0.00117566	-0.00407212	0.00586632	0.00615835	0.00607675	0.00531795	0.00608991	0.00579517	0.00563438	0.00603265	0.00591407	0.00504727	0.00510936	0.00525185	0.00539852	0.00579317	0.00557434	0.00574914	0.00531229	0.00549599	0.290154	0.875771	0.525562	0.963073	0.286168	0.478784	0.902536	0.656904	0.938946	0.169882	0.40865	0.250734	0.954841	0.669772	0.989515	0.527727	0.824852	0.458738
cg00627018	5	125826400	1237	0.00390703	0.00166487	-0.000458936	0.00478877	0.00111357	-0.00138278	0.00458735	-0.00427993	-0.00323089	-0.00688157	-0.000468328	-0.0025082	-0.000307599	0.00384518	-0.00277301	-0.00770005	0.00112769	-0.00189221	0.00512848	0.00543403	0.00535744	0.00458602	0.00539447	0.0051513	0.00523067	0.00539115	0.00543924	0.00468244	0.00462101	0.00462797	0.00469343	0.00509547	0.00486882	0.00506718	0.00483976	0.00499454	0.446162	0.759317	0.931734	0.296388	0.836457	0.788366	0.380481	0.427264	0.552515	0.141655	0.919275	0.587842	0.947745	0.450473	0.568986	0.128613	0.815756	0.704795
cg23561197	5	125852064	1237	0.00371247	0.00102668	6.85502e-05	0.00407096	0.00199949	-0.000278108	0.00495956	-0.00503689	-0.0035779	-0.00814373	-0.00614339	-0.00134042	3.67551e-05	5.56698e-06	-0.00275918	-0.00579622	0.00152363	-0.00250247	0.00614737	0.00644908	0.00623366	0.00526664	0.00615479	0.00618625	0.00582383	0.00629982	0.00610187	0.00541372	0.00531336	0.005516	0.00543255	0.00606495	0.00564217	0.00579223	0.00553348	0.00581341	0.545902	0.873513	0.991226	0.43954	0.745282	0.964142	0.394438	0.423984	0.557633	0.13251	0.247593	0.808001	0.994602	0.999268	0.624822	0.316977	0.78305	0.666858
cg13180165	5	125867455	1237	0.00591396	0.00207082	0.00336621	0.0001251	0.00473222	-0.000445504	-0.00116492	-0.00292762	-0.00591082	-0.00185813	-0.00527638	-0.00126481	-0.00152462	0.0022961	-0.00183048	-0.00464437	-0.00114855	-0.00217644	0.00443353	0.00455779	0.00450407	0.00394885	0.00432753	0.00419964	0.00422674	0.00448743	0.00452356	0.00400594	0.00387793	0.00394257	0.00392004	0.00433319	0.00411665	0.00427703	0.00406061	0.00412858	0.182232	0.649579	0.45484	0.974727	0.274168	0.915518	0.78285	0.514139	0.191323	0.64276	0.173634	0.748355	0.697328	0.59619	0.65657	0.27753	0.777291	0.598079
cg00997655	5	125929132	1237	0.00676529	0.00171606	0.00210931	0.00462397	0.00140505	-0.000723796	-0.00123071	-0.00382134	-0.00456333	-0.00635066	-0.0015146	-0.00136868	-0.0023612	0.00192029	-0.00419414	-0.00450425	-0.00342874	-0.000316223	0.00506903	0.00518319	0.00507721	0.00430631	0.00500428	0.00495247	0.00476329	0.00498566	0.00490431	0.00413722	0.00437308	0.00448372	0.00471445	0.00487546	0.00476308	0.00490246	0.00456813	0.00480945	0.181997	0.740582	0.677815	0.282928	0.778888	0.883804	0.796119	0.443399	0.352126	0.124782	0.729082	0.760172	0.616481	0.693678	0.37856	0.358214	0.452907	0.947577
cg22547559	5	125929611	1237	0.0042102	-0.00236483	0.00284393	0.00168004	0.0052981	0.000584438	0.00114636	0.000624511	-0.00305425	-0.00497699	-0.00436659	-0.00145696	0.000178971	0.00388874	-0.00404671	-0.00564008	-0.00339351	-0.00167669	0.00421793	0.00440075	0.00443214	0.00370739	0.00436013	0.00410725	0.00435836	0.00454063	0.00442354	0.00367202	0.00383147	0.00371864	0.00378952	0.00416982	0.00400142	0.00394289	0.00404715	0.00414123	0.318198	0.591013	0.521093	0.650434	0.224319	0.886848	0.79253	0.890605	0.48991	0.175295	0.254425	0.695207	0.962332	0.351031	0.311864	0.15259	0.401754	0.685568
cg09843519	5	125931316	1235	0.00362386	0.00247889	-0.0030152	0.000511718	0.000106853	0.00208496	-0.00190652	-0.00342308	0.00229696	-0.00182933	0.00190116	-0.00378979	0.000764698	0.00113148	-0.000654957	-0.00199546	0.00245225	-0.00399001	0.00439475	0.00460301	0.00460652	0.00388401	0.00444067	0.00477622	0.0042411	0.00448587	0.00461261	0.00389628	0.00394862	0.00415359	0.00400945	0.00432736	0.004064	0.00436745	0.00392174	0.00416019	0.409605	0.590207	0.512758	0.895182	0.980803	0.662452	0.653046	0.445416	0.618502	0.638707	0.630179	0.361551	0.848742	0.793729	0.871967	0.647747	0.531776	0.337511
cg22501690	5	125932790	1237	0.0026853	0.00197677	0.00417718	0.00446675	0.00117318	-0.00104996	0.00174384	-0.00343239	-0.00473351	-0.00405512	-0.00330078	0.000884471	-0.00198813	0.000142837	-0.00303474	-0.00408804	0.00115128	-0.00349115	0.00431702	0.00452721	0.00436637	0.00376897	0.00422109	0.00426485	0.00401453	0.0043107	0.00415546	0.00383371	0.00362613	0.0039557	0.00400676	0.00427986	0.004032	0.00416067	0.00387504	0.00408804	0.533926	0.662371	0.338734	0.235962	0.781064	0.805536	0.66401	0.425888	0.254659	0.290168	0.362677	0.823073	0.619758	0.973376	0.451652	0.325833	0.76639	0.393109
cg20324727	5	125935836	1237	0.00265928	0.00344726	0.00410614	0.00386922	0.00243813	-0.000709378	0.00274493	-0.00680622	-0.00540129	-0.00455223	-0.0048855	-0.00188314	-0.000170167	-2.57851e-05	-0.0044598	-0.00561819	-0.0001282	-0.00141482	0.0049801	0.00515758	0.00507757	0.00439611	0.00487588	0.00483781	0.00473856	0.00491362	0.0048989	0.00432474	0.00412725	0.00430797	0.00436231	0.00479483	0.00442521	0.00471858	0.00450267	0.00458418	0.593355	0.503886	0.418698	0.37878	0.617047	0.883422	0.562404	0.165999	0.270223	0.292524	0.236525	0.662018	0.968884	0.995709	0.313543	0.233789	0.977286	0.757602
cg22456679	5	125935861	1237	0.00478532	0.00284779	0.000378752	0.00434291	0.00276403	0.004261	0.000325551	-0.00374241	-0.000622287	-0.00638272	-0.0022406	-0.00474642	-0.00102753	0.00588065	-0.000486179	-0.00778636	0.0011	-0.00840664	0.00569235	0.00606833	0.00595552	0.00520235	0.0057247	0.00554527	0.0056137	0.00585448	0.00588543	0.00525806	0.00497321	0.00507731	0.00502407	0.00556852	0.00537826	0.0053894	0.00539921	0.00549502	0.400539	0.638864	0.949291	0.403832	0.62922	0.442248	0.953755	0.522668	0.915794	0.224789	0.652325	0.349876	0.837946	0.290944	0.927972	0.148527	0.838562	0.12605
cg09128429	5	126073744	1237	-0.00919205	0.00156089	-0.0050117	-0.00165399	-0.0015597	-0.00326893	0.00675936	-0.00216596	0.00170659	-0.00564147	-0.0034272	0.00315136	0.00319621	-0.00365961	0.00203156	0.000399138	-0.000571699	-0.000301344	0.00441805	0.00480469	0.0045952	0.00362988	0.00431158	0.00473533	0.00384966	0.00445441	0.00397945	0.00368552	0.00401467	0.00436385	0.00431759	0.00430105	0.00413327	0.00405758	0.00404851	0.0041293	0.0374734	0.74528	0.275432	0.648635	0.717542	0.489987	0.0791168	0.626788	0.668033	0.12584	0.393288	0.470201	0.459132	0.394844	0.623062	0.92164	0.887702	0.941824
cg09588733	5	126144274	1237	0.00362441	0.00371976	-0.00317414	7.21508e-05	0.00300786	0.0024403	-0.00388599	-0.00258708	-0.00057978	-0.00074923	-0.00182103	-0.00159897	-0.000304655	0.00458407	0.00195187	-0.00234259	-0.00193672	-0.00417597	0.00458833	0.0047116	0.00474317	0.00403494	0.00457159	0.00462556	0.00432574	0.00473997	0.00462391	0.00416154	0.00396283	0.00422459	0.00420854	0.00457245	0.00437801	0.00432797	0.00412027	0.00433733	0.429575	0.429826	0.503367	0.985733	0.510573	0.597799	0.369003	0.585202	0.900217	0.857124	0.645856	0.705065	0.942292	0.316082	0.655717	0.588323	0.638321	0.335649
cg01486979	5	126147721	1237	0.0051281	-0.00143448	-0.00917048	0.000684729	0.00156359	0.00522029	-0.00126199	0.000901962	0.00396571	-0.00804798	0.00061611	-0.000561335	0.00060791	0.00413118	0.00403918	-0.00631756	0.00118222	-0.00085468	0.00503559	0.00518199	0.00508912	0.00447531	0.00491741	0.00515217	0.00480978	0.00547939	0.00523812	0.00444591	0.00456821	0.00455171	0.00456962	0.00506705	0.00453131	0.0047256	0.00440581	0.00465112	0.308502	0.781918	0.0715487	0.878397	0.750508	0.310954	0.793028	0.869251	0.448998	0.0702653	0.892716	0.901851	0.894167	0.414899	0.372719	0.181262	0.788443	0.854203
cg16118368	5	126162471	1235	0.00297354	0.000893538	0.00256286	0.0029483	0.00382158	-0.00172604	0.00222407	-0.00479501	-0.0050643	-0.00635854	-0.00270514	0.000588803	-0.00159246	0.00224365	-0.00114332	-0.00415709	-0.000635537	-0.00615704	0.00506193	0.00532202	0.00520934	0.00457571	0.0051735	0.0049162	0.00506315	0.00519789	0.00529153	0.00459829	0.00450855	0.00435796	0.00446835	0.00495747	0.00481259	0.00490337	0.00463775	0.00480594	0.556913	0.866666	0.622738	0.519357	0.460099	0.725519	0.660469	0.356272	0.338538	0.166725	0.548505	0.892525	0.721551	0.650851	0.812216	0.396547	0.891003	0.200148
cg16314013	5	126184892	1237	0.0024057	0.00578722	0.00272044	0.00226409	0.000892621	0.00468988	-0.00292487	-0.00711485	-0.00334223	-0.00592782	-0.000614609	-0.00918291	-0.000106804	0.00178255	-0.00339596	-0.000359223	0.00203734	-0.0065445	0.00544179	0.00589621	0.00561514	0.00459395	0.00542072	0.00523155	0.00508577	0.00563981	0.00552657	0.00473299	0.00477137	0.00484599	0.00513853	0.00553177	0.00506266	0.00512835	0.00487616	0.00521647	0.658432	0.326339	0.628044	0.622124	0.869205	0.370007	0.565218	0.207114	0.545341	0.210407	0.897507	0.058099	0.983417	0.747272	0.502358	0.944157	0.67608	0.20963
cg11601007	5	126201204	1237	0.00605574	-0.00267073	0.00200121	0.00238878	0.00337657	0.00321444	0.00194674	-0.00295383	-0.00420143	-0.00747185	-0.00755761	-0.0025653	-0.00118104	0.00519774	-0.00255823	-0.00275587	0.00018431	-0.00408655	0.00635299	0.00686027	0.00651799	0.00551711	0.00628904	0.00622784	0.00593592	0.00647989	0.00618373	0.00546804	0.00539413	0.00578306	0.00585471	0.00638361	0.00610695	0.00598639	0.00584404	0.00589007	0.340483	0.697051	0.758822	0.665031	0.591339	0.605756	0.742943	0.648501	0.496864	0.171795	0.16119	0.65734	0.840132	0.415512	0.675286	0.645261	0.97484	0.487806
cg18640536	5	126211060	1237	-0.00984019	0.000483272	-0.00272364	0.000808405	-0.00524523	-0.00684849	0.00933064	-0.00448185	0.00199281	-0.000364738	0.000549603	0.00496567	0.00318364	0.00338024	0.00229044	0.00445204	0.000778711	0.0030029	0.00426522	0.00459325	0.00454293	0.00358424	0.00424748	0.00456311	0.004029	0.00410052	0.00392567	0.00355478	0.00365105	0.00395807	0.00389677	0.00396629	0.00429618	0.00393107	0.00414307	0.00376836	0.0210506	0.916206	0.548816	0.821556	0.216867	0.133398	0.0205652	0.274397	0.611708	0.918277	0.880344	0.209635	0.413932	0.39408	0.593941	0.257413	0.850912	0.425525
cg23611326	5	126211278	1237	-0.0047392	0.00358632	0.00832104	-0.000939215	-0.00308153	-0.00149894	0.00696323	-0.00367454	-0.00480852	0.00215843	-0.000273644	0.000450343	-0.00434218	-0.0049761	-0.00947722	0.00578116	-0.00173126	0.000351876	0.00407928	0.00436097	0.00432374	0.00353079	0.00397624	0.00416291	0.00403018	0.00414629	0.00382016	0.00351804	0.00358991	0.00365004	0.0036526	0.00385359	0.00444816	0.00393725	0.00385911	0.00419382	0.245327	0.410868	0.0542918	0.790234	0.438348	0.718795	0.0840293	0.375497	0.20813	0.539526	0.939239	0.901806	0.234522	0.196604	0.0331224	0.142016	0.653708	0.933133
cg04758905	5	126282876	1237	0.0302281	0.0143284	0.0142443	0.0129757	0.00746029	0.00410178	0.00684298	-0.000616102	0.00864939	0.00255776	-0.00138735	-0.0143613	-0.000105643	-0.00437897	-0.00881123	-0.00941211	-0.00475858	0.00880574	0.00789185	0.00801369	0.00803172	0.00674544	0.00796478	0.00756867	0.00740149	0.00751318	0.00711002	0.00700422	0.00726658	0.00697079	0.00742116	0.00744654	0.00809326	0.0076316	0.00739077	0.00799234	0.000127987	0.0737782	0.0761443	0.054401	0.348933	0.587858	0.355204	0.934644	0.223792	0.714981	0.848587	0.0393782	0.988642	0.556495	0.276281	0.217461	0.51967	0.270561
cg24673801	5	126297454	1237	0.0014688	0.00205871	-0.000150877	0.00189269	-0.00143215	0.00199101	0.00284804	-0.00327261	-0.000152276	-0.00579699	-0.000653394	-0.00411921	-0.000181843	0.00281753	-0.00220559	-0.004649	0.000713308	-0.00393557	0.00511933	0.00549347	0.00535656	0.00445836	0.00524551	0.00521717	0.00533863	0.0051455	0.00537204	0.00447673	0.00452952	0.00460504	0.00458274	0.00506073	0.0048244	0.00488629	0.00471555	0.00486148	0.774179	0.707841	0.977529	0.671182	0.784835	0.702739	0.593703	0.524768	0.977386	0.195349	0.885301	0.371054	0.968348	0.577703	0.647546	0.341382	0.879765	0.418203
cg24718756	5	126308095	1237	0.00563407	0.00340035	-0.00594863	0.00241167	0.00048782	0.00761986	-0.0027539	-0.0039193	0.00265578	-0.00712849	-8.80371e-05	-0.00664051	-0.00173819	0.00530778	0.00143059	-0.00600424	0.000940928	-0.00789608	0.00612601	0.006585	0.00642632	0.00535942	0.00638715	0.00592248	0.00611755	0.00627784	0.00634516	0.00541841	0.00537551	0.00545603	0.00548558	0.00613802	0.0057857	0.00574451	0.00568078	0.00583258	0.357732	0.605591	0.354619	0.652719	0.939121	0.198234	0.652593	0.532426	0.675544	0.188306	0.986933	0.223568	0.751345	0.387183	0.804705	0.295924	0.868445	0.175804
cg27449644	5	126346925	1237	0.00238219	0.00135175	-0.00122865	0.00415592	0.00106518	-0.000122143	0.00460597	-0.00315739	-0.00140846	-0.0071786	-0.00160332	-0.00197639	0.00149266	0.00402926	-0.000878344	-0.00420155	0.00186995	-0.00417077	0.00574634	0.00602239	0.00580136	0.00492798	0.00546873	0.00543896	0.00545249	0.00581506	0.00599754	0.00506243	0.00484231	0.00490805	0.00505211	0.00564817	0.00512328	0.0054391	0.00498714	0.00524126	0.678465	0.822404	0.832274	0.399043	0.845568	0.982083	0.398253	0.587153	0.814333	0.156186	0.740564	0.687181	0.767648	0.475614	0.863876	0.439834	0.707694	0.426173
cg03581822	5	126377032	1237	0.00380838	0.00325554	0.000582721	0.00757363	0.00242476	0.00456051	0.000915558	-0.00421925	-0.00247593	-0.00923139	-0.00261635	-0.00308166	0.000568044	0.000706383	-0.00193752	-0.0080382	0.00010335	-0.00851843	0.00571738	0.00577059	0.00589045	0.00500115	0.00552554	0.00561069	0.00548039	0.00569894	0.00581179	0.0050495	0.00487353	0.00491314	0.00517168	0.00550296	0.00527418	0.00538668	0.00502622	0.00529914	0.505343	0.572644	0.921197	0.12993	0.660786	0.416319	0.867322	0.459084	0.670094	0.0675229	0.591372	0.53051	0.912538	0.897861	0.713352	0.135637	0.983595	0.107942
cg22905511	5	126409198	1237	-0.00321802	-0.00303028	0.00236986	0.00311452	-0.00275548	-0.00505617	0.000584965	-0.000316421	0.0043375	0.00675025	0.00312243	0.00108864	0.00383924	-0.00472662	-0.00254054	0.00250659	-0.00430455	0.0099331	0.00513804	0.00508415	0.00517326	0.00420555	0.00495906	0.00497823	0.00437203	0.0048045	0.00473109	0.00399367	0.00463161	0.00435861	0.00484367	0.00454074	0.00457579	0.00417828	0.00419711	0.00456359	0.531109	0.551159	0.646882	0.458952	0.578454	0.309793	0.893563	0.94749	0.359244	0.0909828	0.500211	0.802767	0.427993	0.297905	0.578749	0.548566	0.305081	0.0295105
cg02304092	5	126409227	1237	0.0048326	0.002286	0.00149613	0.00308232	0.00195058	0.00230387	-0.000216491	-0.00216929	-0.00100648	-0.00614359	-0.00319052	-0.00398376	-0.00272638	0.00602214	0.00187616	-0.00330724	0.000200843	-0.0076265	0.00638357	0.00671107	0.00646119	0.00560289	0.00639325	0.00628036	0.00611743	0.00661338	0.00645739	0.00568431	0.0055878	0.00587184	0.0057042	0.00640966	0.00591869	0.00606239	0.00580698	0.00601302	0.449027	0.733381	0.816883	0.58223	0.76029	0.713741	0.971769	0.7429	0.876139	0.279787	0.568013	0.497485	0.632678	0.347452	0.751252	0.585386	0.97241	0.20468
cg15405432	5	126409310	1237	-0.00171372	-0.000800442	0.006311	0.000138936	-0.00315934	-0.00305959	-0.00063161	-0.00407472	-0.00805364	-0.00432606	0.00292673	0.000399422	0.00162432	-0.00170985	-0.00240741	0.00339884	-0.00108808	-0.00730993	0.00441102	0.00423452	0.004205	0.00388064	0.0044021	0.00425319	0.00395736	0.00429886	0.00398395	0.00373812	0.00371664	0.00393994	0.00410365	0.00422762	0.00393363	0.00415385	0.00407474	0.00393422	0.697639	0.850071	0.133399	0.97144	0.472949	0.471917	0.873193	0.343201	0.0432261	0.247157	0.431008	0.919251	0.692236	0.685883	0.540533	0.413221	0.789446	0.0631636
cg25846038	5	126415771	1237	0.000883699	0.000983107	-0.000725631	0.00119682	0.000182489	-6.54616e-05	0.00316594	-0.00184336	0.000326914	-0.00560669	-0.00121611	-0.00401933	0.000896421	0.00343869	-0.00346562	-0.00361466	0.00140755	-0.00207529	0.00535483	0.00552592	0.00542627	0.00457734	0.00533792	0.00504595	0.00502627	0.00545393	0.0052851	0.00478232	0.0046243	0.00471459	0.00483321	0.00518157	0.00493615	0.00491632	0.00479328	0.00509626	0.868922	0.858795	0.89362	0.793733	0.972728	0.989649	0.528773	0.735373	0.950678	0.241045	0.792563	0.393921	0.852859	0.506922	0.482623	0.462195	0.769024	0.683847
cg14427255	5	126552719	1237	0.00174143	-0.0015405	-0.00481235	-0.00533552	-0.00346293	0.000677084	0.00132742	0.000250099	0.00030461	-0.00156665	-0.000965047	-0.000484053	-0.0024306	0.00307319	0.00200964	0.00629299	0.00159813	-0.00187176	0.00489138	0.00541503	0.00541997	0.00459053	0.00516315	0.00521546	0.00495501	0.00491949	0.00520809	0.00437675	0.00461842	0.00479917	0.00469148	0.00485692	0.00475542	0.0046749	0.00460214	0.00465595	0.721825	0.776037	0.374599	0.245119	0.50241	0.896707	0.78878	0.959454	0.95336	0.720381	0.834483	0.91966	0.604397	0.5269	0.672587	0.178263	0.728398	0.687674
cg19552640	5	126627061	1237	0.00155956	0.00227104	-0.00192057	0.00184062	0.000727427	0.00429182	0.000980071	-0.00234834	-0.00236358	-0.00630619	-0.00124253	-0.00395344	-3.62264e-05	-0.000903325	-0.00515397	-0.00128946	-0.00338212	-0.00277162	0.00373676	0.00383992	0.00370518	0.00340893	0.00360811	0.00414497	0.00367963	0.00359239	0.00350452	0.00335623	0.00316521	0.00328865	0.00355092	0.0036793	0.00361582	0.00357533	0.00361809	0.00374472	0.676418	0.554233	0.604215	0.589238	0.840223	0.300468	0.789969	0.513305	0.500033	0.0602513	0.694646	0.229307	0.99186	0.806057	0.154044	0.718358	0.349901	0.459215
cg13479037	5	126754910	1237	0.00505783	0.00277227	-0.00138078	0.000739572	0.00241096	0.00116162	0.00412125	-0.00601715	-0.00356976	-0.00565381	-0.00299017	-0.00407731	-0.00110585	0.000516201	-0.00298375	-0.00500769	0.00242821	-0.00522514	0.00623812	0.0064023	0.00627261	0.00526822	0.00615098	0.00594987	0.005985	0.00626072	0.00632154	0.00556112	0.00540246	0.00557505	0.00552597	0.00632286	0.00576805	0.00592409	0.00565307	0.00577866	0.417484	0.665006	0.825771	0.888357	0.695086	0.845209	0.491078	0.336504	0.572279	0.309312	0.579932	0.464565	0.841388	0.934933	0.604955	0.397938	0.667532	0.365882
cg01821225	5	126882315	1237	-0.000217206	0.00791907	0.00451633	0.00105785	-0.0018933	-0.000385782	0.00206261	-0.00286163	-0.0018102	-0.00428726	0.00113252	0.00166561	0.00105298	-0.00150262	-0.00622047	0.00118828	-0.000657517	-0.000921291	0.00418591	0.00448894	0.00403333	0.00351001	0.0041448	0.00394165	0.00383429	0.00438806	0.00378169	0.0035061	0.00345292	0.00364856	0.0039063	0.00404679	0.00385694	0.00390114	0.00340984	0.0038105	0.958617	0.07771	0.262819	0.763125	0.647823	0.922033	0.590619	0.51431	0.63217	0.221405	0.74292	0.648023	0.7875	0.710405	0.106788	0.760673	0.847093	0.808953
cg22270390	5	126882483	1237	-0.00556473	-0.00244892	-0.0030312	-0.00266089	0.00140633	-0.00943917	0.00590575	-0.00414799	-0.00367441	-0.00328927	-0.00232455	0.0104997	0.00315371	0.00445771	0.00362278	-0.000918251	0.00038507	-0.00714958	0.0056	0.00600224	0.00577688	0.00470258	0.00521998	0.0051458	0.00495612	0.00589147	0.00526765	0.00462885	0.00503931	0.0053433	0.00534839	0.00569831	0.00541621	0.00461668	0.00503252	0.00526816	0.320369	0.683273	0.599783	0.571504	0.787612	0.0666031	0.233415	0.481391	0.485463	0.477331	0.644596	0.0494126	0.555421	0.434046	0.503573	0.842342	0.939008	0.17474
cg21325855	5	126903972	1237	-0.00219995	0.00258767	0.00877951	0.00135783	-0.0115596	-0.0017447	-0.0045803	0.00103855	-0.00224449	0.0107448	0.00502457	-0.000163441	-0.0092228	0.00266246	-0.013769	-0.00822546	0.0078791	-0.00218508	0.00943761	0.0103037	0.00930881	0.00824706	0.00919846	0.00935583	0.00895523	0.00968096	0.00891989	0.00792823	0.00836959	0.00875974	0.00930251	0.00892452	0.00855167	0.00833245	0.00839127	0.00907637	0.815681	0.801706	0.345609	0.869224	0.208868	0.852067	0.609025	0.914569	0.801329	0.175335	0.548282	0.985114	0.321475	0.765451	0.107377	0.323564	0.347749	0.809753
cg02743342	5	126984564	1237	0.00505387	-0.00175906	-0.00152376	-0.000527255	0.000104078	0.00256816	-9.5634e-05	-0.000895181	-0.00141861	-0.00454913	-0.00133566	-0.00102715	-0.00282218	0.00334007	0.00258216	-0.00310478	-0.00264405	-0.00266562	0.0042644	0.00441779	0.00443856	0.00379877	0.00433617	0.00417901	0.00415068	0.00441127	0.00420324	0.00373973	0.00370281	0.0038592	0.00412079	0.00426243	0.00426017	0.00422101	0.00399592	0.00409	0.235966	0.6905	0.731372	0.889611	0.980851	0.53886	0.981618	0.839189	0.735737	0.223819	0.718311	0.790119	0.49343	0.433271	0.544437	0.462002	0.508171	0.514569
cg20616319	5	126984694	1237	0.00823526	0.00474525	0.00257664	0.00306472	0.002512	-0.00185248	-9.61314e-05	-0.000854405	-0.00172832	-0.00765891	-0.0027851	-0.00095314	0.00095941	-0.00218426	-0.00305641	-0.00298243	0.00142978	-0.00235627	0.00512168	0.00551945	0.00516702	0.00433516	0.0047468	0.0050441	0.00499149	0.00493355	0.00514616	0.00427905	0.0045346	0.00433503	0.00469256	0.00482986	0.00466892	0.00475463	0.00467641	0.00482136	0.107852	0.389936	0.618013	0.4796	0.596668	0.713427	0.984634	0.862508	0.736987	0.0734761	0.539091	0.825973	0.837999	0.651095	0.512707	0.530482	0.7598	0.625044
cg12030523	5	126984765	1237	0.00462905	0.000790862	0.00274841	0.00403172	0.00163097	-0.00246546	0.00413195	-0.00221225	-0.00474081	-0.00601103	-0.00430698	0.000780621	-0.000768784	0.000858975	-0.00454876	-0.00574925	-0.000615491	-0.00140817	0.00547716	0.00559367	0.00558027	0.00480718	0.00540226	0.00525595	0.00521368	0.00538536	0.0054049	0.00481411	0.00474399	0.00492599	0.00493772	0.00534398	0.00499396	0.00519269	0.00502759	0.00510365	0.398024	0.887566	0.62235	0.401646	0.762725	0.639012	0.428057	0.681226	0.380416	0.211802	0.363941	0.874087	0.876273	0.872301	0.362374	0.268216	0.902564	0.782614
cg07157169	5	126984994	1237	0.00378068	0.00443761	-0.00137228	0.00189187	0.000636428	0.00168132	0.00521977	-0.00419468	-0.00201636	-0.00786153	-0.00103059	-0.00357091	-0.00173839	0.000450706	-0.00374358	-0.00509163	0.000610082	-0.00443207	0.00635012	0.00659465	0.00664639	0.00553229	0.00633795	0.0061411	0.00639584	0.00643467	0.00658127	0.00559221	0.0054508	0.00564649	0.00563815	0.00624739	0.006077	0.0063064	0.00587245	0.00597406	0.551595	0.501004	0.836424	0.732374	0.920015	0.784252	0.414432	0.514474	0.759316	0.159783	0.850037	0.527118	0.757834	0.942488	0.537879	0.41945	0.917258	0.458156
cg05407789	5	126986187	1237	0.00583921	0.00373262	-0.0029771	0.00431894	-0.00134378	0.00184264	0.00242401	-0.00414386	-0.00268258	-0.00733067	-0.00364372	-0.00423588	-0.00206159	0.0024715	-0.000174531	-0.00410889	-0.000309656	-0.0048986	0.00574479	0.00609403	0.00590917	0.00504032	0.00567098	0.00565081	0.00568851	0.00581326	0.00579746	0.00525767	0.0049873	0.00503111	0.00512167	0.0056847	0.00558443	0.00543934	0.00534381	0.0054427	0.309422	0.540204	0.614394	0.391513	0.812689	0.744361	0.670017	0.475951	0.643567	0.163232	0.465024	0.399823	0.6873	0.663734	0.975068	0.450008	0.953791	0.368104
cg01046790	5	127000030	1237	0.00384173	-0.000919439	0.000892998	0.00426458	0.00157774	-0.00134391	-0.000452586	-0.000607017	-0.00211415	-0.00597872	-0.00284208	-0.00174378	-0.00147938	0.000766207	-0.00397997	-0.00360532	-0.00149919	-0.00215815	0.00457332	0.00469794	0.00465932	0.00410145	0.00444261	0.00448532	0.00429083	0.00462374	0.00449149	0.00407237	0.00394351	0.00410144	0.00423376	0.00441035	0.00418388	0.00442557	0.00414695	0.00438782	0.40089	0.844836	0.84801	0.298445	0.722486	0.764465	0.915997	0.895552	0.637853	0.142072	0.471095	0.670718	0.726771	0.862078	0.34147	0.415268	0.717714	0.622825
cg07151380	5	127121459	1237	-0.000531021	0.000384053	-0.00135582	0.00292726	0.000961155	0.000514223	0.00442802	-0.00311561	-0.00126545	-0.00410548	-0.00359183	-0.00183678	0.000718603	-0.0027024	-0.00134171	-0.00277986	0.00211802	-0.00106681	0.00372251	0.00407469	0.00402802	0.00341937	0.00397735	0.00409219	0.00363696	0.003866	0.00383017	0.00341331	0.00343546	0.0036231	0.00353554	0.00387768	0.00362521	0.00368848	0.0036034	0.00370227	0.886566	0.924908	0.73642	0.391952	0.809046	0.900001	0.223412	0.4203	0.741104	0.22906	0.295784	0.61218	0.838939	0.485859	0.711304	0.451053	0.556678	0.773232
cg11154733	5	127148500	1237	0.00198971	0.00122354	0.0017645	0.00128822	0.000754305	-0.000981373	0.00372517	-0.00387032	-0.00245251	-0.00287563	-0.00394366	-0.000510597	0.00210122	0.000443267	-0.00442442	-0.00220163	0.00187138	-0.00282685	0.00452188	0.00477546	0.00460891	0.00385745	0.00444339	0.00447257	0.0042841	0.00459441	0.00459721	0.00393747	0.00393324	0.00406044	0.00405247	0.00452189	0.00419946	0.00422728	0.0040945	0.00430904	0.659924	0.797785	0.701835	0.738413	0.8652	0.826322	0.384555	0.399565	0.593703	0.465193	0.316031	0.899931	0.604107	0.921911	0.29208	0.602496	0.647637	0.511805
cg17624891	5	127180473	1237	-0.000745794	0.0018496	-9.41552e-05	0.00489677	-0.000237269	-1.12206e-05	0.00437526	-0.00565068	-0.000942904	-0.00850634	-0.00251269	-0.000810993	0.00277103	-0.000773623	-0.000598315	-0.00295383	-0.000177008	-0.00289292	0.00453951	0.00488816	0.00451088	0.00396165	0.00470849	0.00486815	0.00445607	0.00464588	0.00463504	0.00411854	0.00421329	0.00426814	0.00417009	0.00446568	0.00432086	0.00439241	0.00417377	0.00449015	0.869503	0.705146	0.983347	0.216443	0.95981	0.998161	0.326165	0.223879	0.838799	0.0388873	0.550926	0.849301	0.506369	0.862465	0.889868	0.501275	0.966172	0.519394
cg26084376	5	127185815	1236	-0.0049457	-0.000420986	0.00926996	0.00553837	-0.00311362	-0.00626757	0.00374718	0.00245728	-0.00507726	-0.000218456	0.00257016	0.00417702	-0.000175059	-0.00458505	-0.00472216	-0.00195777	0.000673091	0.00548524	0.00421756	0.00440858	0.00454115	0.00395767	0.00451338	0.00443934	0.00409253	0.00417812	0.00431507	0.00392937	0.00388241	0.00399729	0.00386365	0.00432364	0.00405359	0.00413139	0.00399946	0.00380103	0.240938	0.923924	0.0412187	0.161692	0.490279	0.158002	0.35987	0.556444	0.239342	0.955664	0.507971	0.29604	0.963861	0.288935	0.244046	0.635588	0.866351	0.148994
cg03284061	5	127194342	1237	0.00277968	0.00217773	0.0028542	0.0047342	0.00397187	-0.000880678	0.00192642	-0.00388016	-0.00322393	-0.00535104	-0.00391984	-3.4828e-06	-0.000228824	0.000673367	-0.00183233	-0.00488472	-0.00178163	-0.00564106	0.00519558	0.00540712	0.00522989	0.00449521	0.00511886	0.00495316	0.00495077	0.00534049	0.00522676	0.00460212	0.00452831	0.00451445	0.00449053	0.00523708	0.00477036	0.00485891	0.00462955	0.0047931	0.592644	0.687131	0.58524	0.292265	0.437791	0.858879	0.697191	0.467499	0.537358	0.244938	0.386693	0.999384	0.95936	0.897693	0.700899	0.314746	0.700357	0.23923
cg08679495	5	127194369	1225	-0.0170921	0.00322062	0.00433298	0.00554577	-0.0134046	-0.0164635	0.0105385	-0.00378722	-0.00794776	-0.00808268	0.0102323	0.0101188	0.0135887	-0.000270861	-0.00353009	-0.00305734	0.0146903	0.0029613	0.00555394	0.00682555	0.00655765	0.00545751	0.00644577	0.00599949	0.0053186	0.00642009	0.0059947	0.00555226	0.00579394	0.00544045	0.00550163	0.00590126	0.00538723	0.00532503	0.00608799	0.0057439	0.00208765	0.637035	0.508771	0.309548	0.0375624	0.00606685	0.0475422	0.555257	0.184906	0.145463	0.0773896	0.0628982	0.0135135	0.963391	0.512293	0.565869	0.0158222	0.606166
cg06690392	5	127212355	1237	0.00392447	0.00356686	0.00325595	0.00253521	0.00271613	-0.000437745	3.89868e-05	-0.00297607	-0.00449904	-0.00627678	-0.00335024	-0.00207772	-0.00101248	0.00051865	-0.0035849	-0.00450001	0.000700575	-0.00396859	0.00477444	0.0050518	0.00521678	0.00429374	0.00497151	0.00469529	0.00469997	0.00507548	0.00490153	0.00438978	0.00443708	0.00437806	0.00437099	0.00491549	0.0047119	0.00478498	0.00465056	0.00472361	0.411091	0.480152	0.532542	0.554893	0.584833	0.92572	0.993382	0.557632	0.358679	0.152756	0.450215	0.635089	0.816821	0.915969	0.446766	0.346989	0.880257	0.400818
cg07931416	5	127244969	1223	0.00222969	-0.00644767	-0.00614093	-0.00351238	0.00288186	0.0104103	-0.00563286	0.00860182	0.00189761	0.00709815	-0.00474063	-0.0144038	0.00328232	0.000794961	0.00102487	-0.00111911	-0.00337665	0.000714345	0.00476515	0.0052474	0.00499648	0.00435946	0.00496033	0.00582934	0.00417481	0.00522835	0.00459791	0.00433172	0.00459533	0.00455364	0.00456191	0.00456251	0.00476356	0.00435005	0.00462556	0.00521249	0.639844	0.219171	0.219052	0.420421	0.561253	0.0741251	0.177257	0.099923	0.679818	0.101288	0.302251	0.00156081	0.47183	0.861679	0.829652	0.796975	0.465391	0.890995
cg00171464	5	127270154	1237	0.000732871	-0.000842572	-0.00100676	0.00161692	-0.00192418	0.00370247	0.00482654	-0.000328825	0.00218001	-0.00509244	0.00213967	0.000259705	-0.000729814	-0.000750436	-0.00523018	-0.00279375	-0.00203796	-0.0045812	0.00408146	0.00414708	0.00441598	0.0036198	0.00402937	0.00405312	0.00389647	0.00413328	0.00402671	0.00349497	0.00361127	0.00366396	0.0039243	0.00398957	0.00391989	0.0037634	0.00367955	0.00374416	0.857497	0.839	0.81966	0.655101	0.632978	0.360987	0.215458	0.936591	0.58824	0.145095	0.553517	0.943492	0.852466	0.850798	0.182117	0.457876	0.579674	0.221119
cg16471612	5	127294693	1232	0.00194666	0.00102565	0.00677121	0.00465123	-0.00107157	-0.00047008	0.000529405	-0.00237219	-0.00391545	-0.00572866	0.000320218	-0.00122424	0.000791704	0.00359726	-0.00727533	-0.00794476	0.00172662	-0.00310852	0.0047996	0.00504609	0.0049489	0.00421726	0.00511435	0.00474799	0.00475443	0.00493892	0.0048626	0.00443381	0.00419529	0.00460219	0.00428841	0.00470711	0.00459221	0.00490127	0.00465908	0.00468757	0.685045	0.838935	0.171242	0.270069	0.834041	0.921133	0.911339	0.63101	0.420694	0.196343	0.939158	0.790229	0.853531	0.444737	0.113131	0.105026	0.710941	0.507241
cg01250678	5	127491418	1237	0.00828139	0.00377851	0.00363523	0.00807644	0.00308594	0.00241257	-0.00448221	-0.00162825	-0.00375558	-0.0102904	-0.00350611	-0.0022842	-0.00321133	0.00450679	-0.00417964	-0.00823144	0.00214597	-0.0100038	0.00765727	0.00788836	0.007807	0.00646538	0.00743628	0.0074436	0.0073283	0.00776719	0.00742106	0.00665224	0.00641362	0.00674838	0.0068883	0.00736925	0.00716888	0.00751328	0.00693569	0.00734585	0.279472	0.63194	0.641475	0.211598	0.678153	0.745852	0.540783	0.833955	0.612807	0.121885	0.584608	0.735	0.641072	0.540824	0.559876	0.27326	0.75701	0.173252
cg22748797	5	127499885	1237	-4.21382e-05	-0.00857853	-0.00146134	-0.00539575	0.00949403	0.000924623	0.00362234	-0.00483631	0.00151758	-0.00104674	-0.00752545	0.00395139	-0.000288201	0.00259006	0.00358958	0.0058616	-0.0117979	0.00180176	0.00561168	0.00555396	0.00548854	0.00483165	0.00553989	0.00542964	0.00491421	0.00516014	0.00507824	0.00502514	0.00481424	0.00510417	0.00518344	0.00508117	0.00510423	0.00491806	0.00535829	0.00523669	0.994009	0.122448	0.790044	0.264101	0.0865736	0.864781	0.461052	0.348633	0.765062	0.834994	0.118014	0.438843	0.95566	0.610236	0.481897	0.233319	0.0276792	0.730798
cg06031000	5	127535098	1237	0.00672511	0.00360256	0.00263214	0.00375613	0.00322148	0.0011226	-0.000775656	-0.00128014	-0.00411619	-0.00561692	-0.00481242	-0.00157069	-0.00124751	0.000322038	-0.0031131	-0.00453041	-0.000746892	-0.00311605	0.0047855	0.00492175	0.00484464	0.00426538	0.00475789	0.00467572	0.00459793	0.00490331	0.0048502	0.00432218	0.0041995	0.00424899	0.00424644	0.00466257	0.00444145	0.00465868	0.00431258	0.00453819	0.159929	0.464188	0.586917	0.378529	0.498355	0.810259	0.866035	0.794033	0.396068	0.193753	0.251816	0.711634	0.768927	0.944935	0.483354	0.330818	0.862503	0.492316
cg17521124	5	127552942	1237	0.00348372	0.00543908	0.00917659	0.00361732	-0.00395452	-0.00408816	0.003821	-0.000939063	-0.00396007	-0.00220314	-0.000977542	-0.00146937	-0.000636347	-0.0017198	-0.0103167	-0.00119358	0.00465545	0.00216539	0.00474432	0.00485434	0.00442751	0.00418129	0.00437489	0.00439482	0.00453648	0.00466066	0.00431148	0.00397111	0.00402661	0.00409183	0.00434589	0.00445518	0.00417567	0.00443856	0.00433926	0.0044249	0.462771	0.262518	0.0382067	0.386973	0.366042	0.352256	0.39963	0.840318	0.35836	0.579038	0.808183	0.719521	0.883586	0.699479	0.0134865	0.787997	0.283331	0.624583
cg11278749	5	127563986	1237	0.00234008	0.00272971	0.000326598	0.00229446	0.00453863	0.0017679	0.00105487	-0.00521169	-0.0050864	-0.00592805	-0.00687577	-0.00439272	0.000351602	0.000868698	0.000136214	-0.00532729	0.00173219	-0.006467	0.00526208	0.00545219	0.00545384	0.00460886	0.00535643	0.00508723	0.0051242	0.0054423	0.00534389	0.00473161	0.00458166	0.00478576	0.00464123	0.00509294	0.0048944	0.00502095	0.00473633	0.00498582	0.656533	0.616608	0.952248	0.618599	0.396815	0.728203	0.8369	0.338251	0.341191	0.210256	0.133429	0.358685	0.939613	0.864562	0.977797	0.288684	0.71457	0.194604
cg10075774	5	127626430	1237	-0.00194564	0.00776043	0.00391642	0.00120607	-0.00118849	-0.00447299	0.000623127	-0.000282542	-0.00208998	-0.0120691	0.00118564	0.0013356	0.00513348	0.00226035	-0.0077683	-0.00594413	0.000257221	-0.0047633	0.00549209	0.00587128	0.00569589	0.00487907	0.00551651	0.00546862	0.00524456	0.0053945	0.00544133	0.00491095	0.00493798	0.00517181	0.00524694	0.00566559	0.00536009	0.00535257	0.00518642	0.00543739	0.723143	0.186247	0.491713	0.804758	0.829422	0.413393	0.905423	0.958229	0.700909	0.0139869	0.810248	0.796218	0.327889	0.689922	0.147258	0.266775	0.960445	0.381016
cg17848521	5	127685050	1237	0.00154163	-0.00166597	0.00635885	0.00232576	-0.00506983	-0.000951125	-0.00147552	0.000775888	0.00283569	-0.00235124	0.007923	0.000685813	0.00232045	-0.00599062	-0.00135895	-0.000464116	-0.00488502	-0.000431097	0.00453176	0.0046124	0.00464274	0.00364252	0.00434535	0.00487818	0.00399212	0.00459424	0.00424214	0.00371194	0.00398444	0.00405649	0.00404633	0.00431884	0.00430087	0.00382202	0.00424813	0.0046258	0.733718	0.717954	0.170801	0.523146	0.243322	0.845412	0.711675	0.865889	0.503842	0.526455	0.0467584	0.865745	0.566326	0.165414	0.752025	0.903349	0.250176	0.925749
cg13558392	5	127707760	1236	-0.00503467	-0.000894206	-0.00314845	-0.00152316	-0.00339205	-0.00108987	0.00650543	-0.000371071	0.0018404	-0.00390324	0.00243597	0.00214839	0.00182054	-0.00128779	-0.000561968	0.00211164	-0.00339361	-0.000914327	0.00349531	0.00391407	0.00369473	0.00333289	0.00360427	0.00365734	0.00351901	0.00366635	0.00331925	0.00317282	0.00339339	0.00330707	0.00350469	0.00355902	0.00328756	0.00331311	0.00336084	0.00332347	0.149752	0.819289	0.394133	0.647664	0.346644	0.765707	0.0645079	0.919384	0.579263	0.218618	0.472844	0.515928	0.603441	0.717472	0.864273	0.523892	0.312614	0.78323
cg12078566	5	127714055	1237	0.0029844	0.00202235	-0.00178249	-0.00149236	0.00170145	-0.0024102	0.00100535	-0.00216374	-0.00115689	-0.00539066	-0.00396024	-0.000139951	-0.000682491	0.00182109	-0.000150712	-0.000772546	-0.000564601	-0.00255865	0.00524493	0.00529469	0.0052755	0.00441376	0.00514262	0.00506643	0.00509449	0.00518211	0.00516814	0.00467752	0.00453529	0.00473034	0.00467154	0.00496883	0.00490381	0.00481158	0.00468056	0.00492459	0.569352	0.702493	0.735453	0.735276	0.740757	0.634275	0.84356	0.676284	0.822874	0.249131	0.382551	0.976397	0.883846	0.71399	0.975482	0.87244	0.903987	0.603366
cg26500480	5	127714057	1237	0.00148273	0.00860705	-0.00278344	-0.000649292	-0.00520623	-0.000656868	0.00149416	-0.00639509	0.00171084	-0.0037993	0.00324058	0.00020352	-0.000713876	0.00387306	-0.00414978	-0.00480164	0.00387737	-0.00473252	0.00512782	0.00568705	0.00546195	0.00472023	0.00530468	0.00493946	0.0049162	0.00540992	0.00521946	0.00461406	0.0045941	0.00449801	0.00476032	0.00502511	0.00481982	0.00509297	0.00480133	0.00496909	0.772464	0.130166	0.610328	0.890592	0.326376	0.894206	0.761184	0.237164	0.743077	0.41027	0.480575	0.963911	0.880793	0.440861	0.389248	0.345785	0.419343	0.340899
cg05628259	5	127716558	1237	0.0056976	0.00299209	-0.000535871	-0.00014407	0.00373794	-0.000290943	0.00160685	-0.00400546	-0.00405448	-0.00204758	-0.0033291	0.000320341	-0.00231348	0.00233849	0.001701	0.000333839	0.000151195	-0.00151297	0.00489924	0.00512603	0.00498531	0.00414969	0.00461006	0.00471324	0.00463592	0.00492641	0.00476048	0.00433244	0.00404834	0.00434481	0.00429284	0.0046818	0.00450849	0.00458227	0.00427476	0.00439644	0.244848	0.559419	0.9144	0.972304	0.417467	0.950779	0.728885	0.416185	0.394384	0.636487	0.410885	0.941226	0.589946	0.617438	0.705959	0.941922	0.971785	0.730744
cg05154216	5	127772720	1237	0.004836	0.0043526	0.00172746	0.00309397	0.000112499	-0.00209563	0.00305619	-0.00440619	-0.0042191	-0.00633712	-0.00201717	0.000620573	2.87521e-06	0.00204797	-0.00365817	-0.00402173	0.000158371	-0.00369976	0.00598414	0.00627817	0.00596552	0.00509971	0.00586658	0.0055956	0.00558104	0.00612305	0.0059547	0.0050933	0.00509295	0.00522933	0.00531696	0.00582059	0.00550972	0.00557103	0.00526491	0.00567927	0.419012	0.488127	0.772143	0.544053	0.9847	0.708022	0.583965	0.471767	0.478615	0.213423	0.692053	0.905536	0.999569	0.724952	0.506723	0.470356	0.976003	0.514757
cg23741939	5	128118304	1237	-0.0177603	0.00265562	-0.00437488	-0.00155767	-0.009868	-0.000239803	0.00718632	0.0038849	0.00497257	0.000374768	-0.0063587	-0.000840229	0.00380986	-0.000564827	0.000289613	0.00322114	0.00374829	-0.00336913	0.00588927	0.00618473	0.00647504	0.00505832	0.00591946	0.00597971	0.0050712	0.00569489	0.0055943	0.00490527	0.00493159	0.00541171	0.00528561	0.00557333	0.00562642	0.00508241	0.00544664	0.00522561	0.00256376	0.667644	0.499261	0.758126	0.0955053	0.968011	0.156458	0.49513	0.374076	0.9391	0.197266	0.876615	0.471034	0.919277	0.958948	0.526222	0.491337	0.519099
cg11933693	5	128212812	1237	0.00186026	0.000948018	-0.00245672	0.00539018	-0.00239936	0.00217013	0.00453195	-0.00179342	0.00210874	-0.0066645	-0.00153358	-0.00321572	0.000424638	0.00277959	-0.00416544	-0.00820063	0.00086018	-0.00408102	0.00616084	0.00657853	0.00659654	0.0054949	0.00612803	0.00599509	0.00606916	0.00648215	0.0064041	0.0057875	0.00541854	0.00564492	0.00570322	0.00615664	0.00590962	0.00595482	0.00585869	0.00594183	0.762691	0.885415	0.709576	0.326621	0.6954	0.717364	0.455233	0.782034	0.741945	0.249513	0.777158	0.568904	0.940648	0.651645	0.4809	0.168468	0.883273	0.492191
cg13191285	5	128299615	1237	0.00148827	0.00606023	-0.00290869	-0.00153039	0.00234906	-0.000329216	0.00119611	-0.00315119	-0.00252032	-0.00204749	-0.00452498	-0.00234919	-0.000555035	0.00114465	-4.0488e-05	-0.00134454	-0.0026465	-0.00527133	0.00524238	0.0054616	0.00512633	0.00456766	0.0053618	0.00493186	0.00487542	0.00521715	0.00510927	0.0045652	0.00467741	0.0046033	0.00483543	0.00516358	0.00487476	0.00509069	0.00492906	0.00494673	0.776493	0.267168	0.570441	0.737588	0.661307	0.946778	0.806197	0.54584	0.621813	0.653793	0.333338	0.609822	0.908616	0.824565	0.993373	0.79169	0.591324	0.286596
cg02527190	5	128302248	1237	0.00445346	-0.00466915	-0.00463556	0.00362621	-0.00115027	-0.00196211	0.00302004	-0.00323425	0.000868777	-0.00483117	0.000229752	0.000110617	-0.00130829	0.00375937	3.48292e-05	-0.00332805	0.00413398	-0.00464452	0.00604343	0.00630769	0.006288	0.00547588	0.00631208	0.00603421	0.00559865	0.00608545	0.00570443	0.00541245	0.00518129	0.0055548	0.00559791	0.00585357	0.00566821	0.00587208	0.00556769	0.0059197	0.461177	0.459159	0.460996	0.507833	0.8554	0.745057	0.589595	0.595091	0.878952	0.37207	0.964631	0.984112	0.81521	0.52072	0.995097	0.570879	0.457788	0.432696
cg04778564	5	128399704	1234	-0.00172847	-0.0028351	4.10853e-05	0.00142954	-0.00490433	-0.00784616	-0.000241655	-0.000566308	-0.00307217	-0.000788904	0.000861646	0.00493901	0.000947745	-0.00472361	-0.00240795	0.000931321	-0.00201863	0.00877405	0.00414928	0.00428206	0.00430144	0.00369634	0.00408641	0.00424915	0.00392856	0.00424353	0.00404897	0.00361856	0.00355768	0.00373862	0.00388645	0.00397964	0.00404996	0.00387321	0.00364461	0.00393101	0.676993	0.507915	0.992379	0.698945	0.230078	0.0648158	0.950951	0.893836	0.448	0.827417	0.808631	0.186476	0.80734	0.23525	0.552136	0.80998	0.57967	0.0256146
cg03214468	5	128432489	1237	0.00172873	0.00688895	0.00501196	0.00832643	-0.0026416	0.00099456	0.00250044	-0.00229987	-0.00387588	-0.00711232	0.000600529	-0.00386278	-0.00129041	-4.95376e-05	-0.00902719	-0.00384985	0.00281983	-0.00209244	0.00500591	0.00544038	0.00512243	0.00430943	0.00501409	0.00486313	0.00472165	0.00507837	0.00485666	0.00436146	0.00455117	0.00440916	0.00453716	0.00475335	0.00470173	0.00468126	0.0047275	0.0046557	0.729841	0.205419	0.32786	0.0533421	0.598308	0.837955	0.59641	0.650638	0.424838	0.10295	0.895023	0.380986	0.776096	0.991685	0.0548615	0.410852	0.550859	0.653117
cg20459035	5	128433455	1237	-0.0054748	0.00732521	-0.00111855	-0.00375257	-0.00816657	-0.012771	0.00686044	-0.0086577	0.00649824	0.000324764	0.00415197	0.00392262	-0.001651	-0.00807669	-0.0062716	0.0101856	0.00025141	0.0129413	0.00587939	0.00655568	0.00639202	0.00564953	0.00611728	0.00604737	0.00587174	0.00631028	0.00590022	0.00551447	0.00548645	0.0058319	0.00589051	0.00661759	0.00612967	0.005876	0.00609327	0.00606067	0.351758	0.26383	0.861086	0.506545	0.181876	0.0347015	0.242652	0.170064	0.270741	0.953037	0.449189	0.501193	0.779262	0.22228	0.306235	0.08302	0.967088	0.0327369
cg02308359	5	128446115	1237	0.00490187	0.00196409	-0.00112187	0.00101015	-0.000453852	0.000716716	-0.000162449	-0.00578436	-0.00362055	-0.00470896	-0.00244791	0.000136342	0.000416768	-0.0033858	-0.00503654	-0.00179804	0.00386463	-0.00204824	0.00534091	0.00565271	0.00558433	0.00464745	0.00544121	0.00516365	0.00490103	0.00540621	0.005435	0.00477418	0.00459708	0.004726	0.00488266	0.00545341	0.00518406	0.00514089	0.00497767	0.0051432	0.358724	0.728246	0.84078	0.827931	0.933526	0.889608	0.973558	0.284643	0.505313	0.323967	0.594385	0.976985	0.931978	0.534692	0.331277	0.726524	0.437517	0.690451
cg03619785	5	128462227	1237	0.000132455	-0.00132459	-0.00197079	-0.000175087	0.00330856	0.000260968	0.00872205	-0.00730779	0.000990389	-0.00320893	-0.00392609	0.000961097	0.00266458	0.00064998	-0.00347401	0.0018906	-0.00204181	-0.00591219	0.00479612	0.00475918	0.00473385	0.00414414	0.00465436	0.00455041	0.00425372	0.00446729	0.0046034	0.00366041	0.00372509	0.00395609	0.00421635	0.00436603	0.00435751	0.00417745	0.00398723	0.00443718	0.977967	0.780765	0.677177	0.9663	0.477176	0.954266	0.0403201	0.101872	0.829656	0.380671	0.291901	0.808051	0.527411	0.881655	0.425307	0.650856	0.60859	0.182723
cg22878844	5	128695259	1237	0.00642947	0.002305	-0.00169036	0.00525917	0.00150068	0.0032131	-2.43153e-05	-0.00352953	-0.00208727	-0.00541248	-0.00557893	-0.00183045	-0.000947291	0.00355735	-0.00312094	-0.00965175	0.00336303	-0.0071407	0.00601226	0.00621315	0.00592167	0.00514571	0.00587389	0.00586945	0.00568401	0.00599535	0.00591872	0.00534976	0.00526633	0.00539417	0.00542332	0.00587509	0.00571751	0.00566368	0.00534093	0.0057546	0.284893	0.710647	0.775297	0.306757	0.798349	0.584085	0.996587	0.556055	0.724347	0.31167	0.289437	0.734354	0.861339	0.544849	0.585164	0.0883533	0.52891	0.214654
cg09858394	5	128718807	1235	0.00569818	-0.00192219	0.0010491	0.00496811	0.0039252	0.000900567	0.00209787	-0.00191846	-0.00336107	-0.00584076	-0.00414761	-0.00228278	-0.00141646	0.00307897	-0.00285366	-0.004812	-4.77406e-05	-0.0038671	0.00514736	0.00524785	0.00538081	0.00474019	0.00546564	0.00543804	0.00512469	0.00517545	0.00509646	0.00482599	0.0045843	0.00482365	0.0046603	0.0051878	0.00506362	0.00508309	0.00488025	0.00503894	0.268289	0.714154	0.845416	0.294601	0.472659	0.868468	0.682272	0.710873	0.50958	0.226174	0.365602	0.636037	0.761172	0.552846	0.573053	0.343807	0.992195	0.442819
cg12427615	5	128736436	1237	0.00781945	-0.0032481	0.00323033	-0.00499078	0.000325559	-0.00730383	-0.00717041	0.00482801	0.002432	0.00511187	0.00275386	0.00691622	-0.000591137	0.00221377	-0.00272299	0.00552923	-0.000250877	0.00208774	0.00566109	0.00561943	0.00582204	0.00476369	0.00550295	0.00596899	0.00502775	0.00534966	0.00528358	0.00486709	0.00478825	0.0054041	0.00524157	0.00565968	0.00539209	0.00505699	0.00461941	0.00505858	0.167198	0.563257	0.579	0.29479	0.952824	0.221092	0.15382	0.366797	0.645305	0.293584	0.565205	0.200613	0.910206	0.695688	0.613561	0.274225	0.956689	0.679817
cg14571539	5	128746622	1232	-0.000527561	-0.0030515	0.00453926	0.00302907	0.000122659	-0.00228782	-4.74722e-05	0.00357013	-0.000964749	0.000982537	0.00117006	-0.000832614	-0.00447058	-0.00501186	-0.00161776	0.00439149	-0.00226213	0.00441136	0.00430337	0.00435402	0.00438793	0.00373534	0.0042669	0.00418842	0.00429553	0.00415747	0.00427662	0.00388417	0.00374043	0.00377599	0.0038635	0.00409537	0.00410736	0.00405346	0.00382582	0.00396498	0.90243	0.483398	0.300909	0.41741	0.977067	0.584912	0.991182	0.390492	0.821523	0.8003	0.754422	0.82548	0.247217	0.221033	0.693678	0.278635	0.554333	0.265888
cg07906992	5	128988870	1233	5.20856e-05	-0.000317427	0.0016283	0.00311778	0.000660187	-0.00101293	0.0028114	-0.00317577	-0.000872406	-0.00310308	-0.00328205	0.000712275	0.00264636	-0.000323063	-0.00517228	-0.00463596	1.68255e-06	-0.000146991	0.00396517	0.00421003	0.00412663	0.00335041	0.00404205	0.00391134	0.00388274	0.00393135	0.00419426	0.0034721	0.00343372	0.00349656	0.00355299	0.00391728	0.00372788	0.00364939	0.00369298	0.00364988	0.989519	0.939898	0.69315	0.352078	0.870259	0.795656	0.469018	0.419202	0.835229	0.371474	0.339159	0.838582	0.456378	0.934272	0.165302	0.203964	0.999636	0.967875
cg09987261	5	129023705	1237	-0.000287234	-0.000675396	0.00107895	0.00220177	-0.000585609	-0.00640608	-0.0040732	-0.00297414	-0.0011691	0.00602342	-0.00118396	0.007149	0.00538294	0.00159173	0.000275019	-0.00104753	0.00527098	0.0122652	0.00494277	0.00549644	0.00486427	0.00427872	0.00470071	0.0050897	0.00430278	0.00520124	0.00484272	0.00406452	0.00429481	0.00473682	0.00441709	0.00490647	0.00464501	0.00444761	0.00477619	0.00465695	0.953659	0.902203	0.82446	0.606842	0.900857	0.208162	0.34382	0.567448	0.809234	0.138353	0.782799	0.131237	0.222972	0.745624	0.952787	0.813799	0.269769	0.0084449
cg01587686	5	129371294	1237	0.0035817	0.0016054	0.0015912	0.00387319	-0.00125123	-0.00208524	0.0015926	-0.00389851	-0.00443487	-0.00824352	-0.00198658	-0.0018839	0.00116395	-0.000290467	-0.00239122	-0.00333564	0.00224834	-0.00299167	0.00556354	0.00575166	0.00580496	0.0048779	0.00545243	0.00533164	0.00546846	0.0056143	0.00553865	0.00509063	0.00484451	0.00486058	0.00502521	0.00541559	0.00527937	0.00534809	0.00492701	0.00532028	0.519718	0.780153	0.784	0.42718	0.818494	0.695718	0.770872	0.487438	0.423298	0.105371	0.681756	0.698321	0.816831	0.957226	0.650594	0.532821	0.648153	0.573901
cg24270247	5	129471432	1237	-0.000131291	0.00456308	-0.000539919	0.00557783	-0.00636642	-0.00210909	-0.00555462	-0.00537667	0.0101007	-0.00340337	-0.00248962	0.00491635	-0.0038261	-0.0105234	-0.00823305	0.000970622	0.00105034	-0.00241339	0.00633829	0.00668803	0.00681397	0.0054715	0.00661326	0.0064502	0.00605295	0.00714024	0.00597339	0.00521814	0.00571243	0.00598944	0.00712523	0.00636035	0.00621186	0.00653411	0.0057536	0.00609604	0.983474	0.495065	0.936844	0.307997	0.335711	0.743683	0.358791	0.451444	0.0908472	0.51426	0.662964	0.411739	0.591282	0.0980208	0.185047	0.881911	0.855148	0.692183
cg23020371	5	129573854	1235	-0.00372544	-0.0012963	-0.00298616	-0.00159089	-0.0027033	-0.000676349	-0.00102068	0.00110784	0.00133764	0.00296302	0.00227063	0.000807188	-0.000842028	-0.001808	0.00235038	0.00405969	-0.000208655	0.0036671	0.00415726	0.00438674	0.00419523	0.00367195	0.0042503	0.00404041	0.00397571	0.00419841	0.00420372	0.00377292	0.00361834	0.00364383	0.00361645	0.00412813	0.00392403	0.00404606	0.00387637	0.00386283	0.370184	0.767608	0.47659	0.66483	0.52476	0.867059	0.797388	0.79188	0.75033	0.432256	0.530309	0.824686	0.815891	0.661408	0.549192	0.315683	0.957073	0.342453
cg09405265	5	129865619	1202	-0.00524617	-0.0131742	-0.00411365	0.00100143	-0.0037534	-0.00381335	0.00611463	0.0100157	0.00191157	-0.00789953	-0.00350978	0.00498223	-0.00155529	0.0116444	0.00350181	0.00109621	-0.00103694	-0.00435914	0.00558373	0.00597907	0.00557482	0.00455121	0.00526235	0.00562535	0.00499285	0.00578489	0.00524565	0.00454728	0.00526196	0.00551179	0.00509932	0.00555561	0.00528682	0.00455702	0.00526313	0.00567274	0.347451	0.0275676	0.460576	0.825843	0.475688	0.497844	0.220697	0.0833885	0.715551	0.0823522	0.504766	0.366037	0.760367	0.0360846	0.507736	0.8099	0.843813	0.442229
cg18617358	5	130109686	1237	0.00541944	0.0030208	-0.00383741	0.00298491	0.00134089	0.00261576	0.000877118	-0.00716647	-0.00238338	-0.00907556	-0.00344278	-0.0028101	-8.26551e-05	0.00407236	0.00190084	-0.00291548	0.000287676	-0.00797112	0.00669464	0.00699589	0.00698073	0.00569492	0.00692406	0.00659385	0.00631018	0.00674009	0.00644702	0.00584712	0.00590407	0.006056	0.00626177	0.00665475	0.00649418	0.00661288	0.00630561	0.00644327	0.418217	0.66589	0.582515	0.600184	0.846445	0.691591	0.88945	0.287664	0.711616	0.120628	0.559813	0.642633	0.989468	0.540572	0.769752	0.6593	0.963611	0.216042
cg21050995	5	130528961	1237	0.00440426	0.00229857	-0.00161984	-0.000532041	0.00161148	-0.00129226	0.00204284	-0.00334325	-0.000594221	-0.00356981	-0.000261004	-0.00216304	0.00041988	-0.00160694	-0.00254336	-0.00264684	0.000424324	-0.0026734	0.00572419	0.00585608	0.00578696	0.00494218	0.00573249	0.00540545	0.00565184	0.00563479	0.00566415	0.00496618	0.00486959	0.00499485	0.00490862	0.00549323	0.00548164	0.00545564	0.00536254	0.00528507	0.441649	0.694682	0.779545	0.914271	0.778624	0.811054	0.717765	0.552965	0.916448	0.472248	0.957255	0.664976	0.931833	0.76988	0.642663	0.627565	0.936931	0.61297
cg01029907	5	130594364	1237	0.00306826	0.007192	-0.00136747	-0.00250696	9.35833e-05	0.000690095	-0.000152192	-0.00394108	-0.00230861	1.26963e-05	-0.00225562	-0.00198736	-0.00106012	-0.000202375	-0.000649892	0.00110006	-0.00168129	-0.000858426	0.00393102	0.00417601	0.00410645	0.00348906	0.00385772	0.00372842	0.00385397	0.00399714	0.00398243	0.00343265	0.00336116	0.00369389	0.00351726	0.00384224	0.00391776	0.00396343	0.00361129	0.00379868	0.435081	0.0850303	0.73913	0.472436	0.980646	0.853158	0.9685	0.324146	0.562118	0.997049	0.502168	0.590568	0.763106	0.957994	0.868249	0.781355	0.641528	0.821217
cg14131947	5	130606354	1237	0.00224352	0.0029719	-0.00140943	-0.000740773	0.000874033	0.00112849	0.000341157	-0.0017342	-0.00242486	-0.00450045	0.00117591	-0.00243417	-0.000404901	0.00537222	0.000114212	-0.00336667	-0.00173002	-0.00371821	0.00548364	0.00579988	0.00563302	0.00458764	0.00551397	0.00525414	0.00548793	0.00559231	0.00577177	0.00479208	0.00476667	0.00483362	0.00496076	0.00534966	0.00524946	0.00518572	0.00488511	0.00516269	0.682444	0.608366	0.802426	0.871722	0.874053	0.829938	0.950431	0.756482	0.674395	0.347657	0.805144	0.614548	0.934948	0.315274	0.982642	0.516197	0.723233	0.471397
cg06534586	5	130664529	1237	0.00128427	1.18982e-06	-0.00277706	0.00246565	-0.00185759	-0.00112095	0.00158714	-0.00324418	0.00111635	-0.00609837	-0.00176921	0.000326437	0.000509655	0.00134971	-0.00221913	-0.00311328	0.00191692	-0.00515227	0.00403065	0.0044099	0.0043968	0.00361492	0.00412093	0.00421248	0.00393446	0.00409355	0.00412596	0.0035609	0.00349359	0.00375181	0.00383305	0.00412541	0.00400085	0.00386268	0.00368412	0.00375227	0.75001	0.999785	0.527642	0.49519	0.652155	0.790161	0.686658	0.428064	0.786724	0.0867875	0.612564	0.930665	0.894222	0.743539	0.579125	0.420249	0.60284	0.169719
cg21027742	5	130730032	1237	0.00341672	0.00248727	0.0026659	0.00433202	0.000986541	-0.00163813	0.000540255	-0.0032069	-0.00124824	-0.00796304	-0.00153453	0.00241945	0.000370314	0.002848	-0.00296164	-0.00546186	-0.00113823	-0.00382105	0.00479317	0.00510369	0.00504329	0.00414698	0.0049192	0.00464138	0.00453181	0.00503527	0.0050209	0.00424977	0.00410839	0.00435929	0.00421866	0.0046485	0.00439314	0.00443945	0.00458659	0.00449045	0.47595	0.626012	0.597081	0.296199	0.841051	0.724133	0.905106	0.524198	0.803663	0.0609636	0.708769	0.578888	0.930052	0.540094	0.500216	0.218584	0.804006	0.394809
cg06342826	5	130841188	1237	0.00479587	-0.00125738	0.0013692	0.00744946	0.0035032	-0.000107614	0.00376348	-0.00318791	-0.00321717	-0.00925538	-0.00243797	-0.00218637	-0.000790193	0.00159822	-0.00357678	-0.00753914	0.000109787	-0.00471229	0.00552727	0.00579609	0.00587887	0.00486859	0.00545742	0.00563723	0.00550494	0.00569744	0.00566124	0.00504509	0.00475843	0.00507803	0.00500609	0.00553919	0.00532806	0.00543292	0.00511897	0.00541381	0.385572	0.828258	0.815837	0.12599	0.520929	0.984769	0.494193	0.575798	0.569844	0.0665748	0.608408	0.666792	0.874578	0.772942	0.502022	0.165236	0.982889	0.384071
cg12837781	5	130861663	1237	0.00388272	0.000684522	-0.00403471	0.00154432	-0.000251642	0.000493182	-0.00112176	-0.00376667	-0.000333039	-0.00289327	-0.000699551	0.00125926	-0.00153304	0.00295937	0.00108503	-0.00254555	0.00191978	-0.00309599	0.0040329	0.00432586	0.00395923	0.00358178	0.00398028	0.00388598	0.00369633	0.00406546	0.00375079	0.00355338	0.00339329	0.00362736	0.00372837	0.00414827	0.00397026	0.00389309	0.00368712	0.00388058	0.335667	0.874268	0.308172	0.666351	0.949589	0.899009	0.761524	0.354184	0.929247	0.415512	0.836668	0.728473	0.680938	0.475598	0.784631	0.5132	0.602596	0.424977
cg08146029	5	130868107	1237	0.0060867	0.00393615	-0.00159226	0.00225526	-0.00143508	0.00170283	-0.000557893	-0.00362319	0.000241249	-0.0017451	-0.00223391	-0.00158529	-0.0017204	0.00464953	0.000229757	-0.00320301	0.00116859	-0.00640368	0.00503686	0.00517393	0.0049604	0.00427549	0.00489623	0.00484854	0.00470442	0.00522038	0.004716	0.00433138	0.00430259	0.00445304	0.00449078	0.00479579	0.00465546	0.0047364	0.00454169	0.00476865	0.226881	0.446796	0.748214	0.597857	0.769446	0.725435	0.905601	0.487653	0.959202	0.687024	0.60362	0.721839	0.701648	0.332294	0.960639	0.49888	0.796944	0.179314
cg19561539	5	130877552	1237	0.00759478	0.00196918	-0.00354353	0.000734509	0.00234277	0.00603374	0.00017583	-0.00274196	-0.00093835	-0.00594419	-0.00198637	-0.00526825	-0.000537619	0.00626981	0.000593914	-0.00619148	0.00162422	-0.00541704	0.0061669	0.00624621	0.00636796	0.00510629	0.00611248	0.00595482	0.00605994	0.00621787	0.00616973	0.00531332	0.00517356	0.0053125	0.00540812	0.00578997	0.00574806	0.00562138	0.00542862	0.0056941	0.218122	0.752564	0.577894	0.885624	0.701515	0.310939	0.976853	0.659227	0.879117	0.263254	0.701018	0.321359	0.920813	0.278864	0.917706	0.270716	0.764791	0.34143
cg01989133	5	130978176	1237	0.00661085	0.00390923	-0.00254978	0.00677747	0.00517042	0.00624849	-5.06805e-05	-0.00807838	-0.00824062	-0.00448269	-0.00616794	-0.00377161	-0.000654492	0.00553679	-0.002034	-0.00591754	-0.00610928	-0.00770212	0.00654313	0.00676088	0.00645643	0.00549088	0.00613856	0.00635018	0.00587526	0.00673358	0.00604913	0.00568213	0.0054019	0.00574123	0.00570308	0.00606605	0.00584673	0.00613711	0.0056138	0.00576924	0.312327	0.56312	0.692901	0.217086	0.399628	0.325122	0.993117	0.23025	0.173109	0.430164	0.253533	0.511224	0.908634	0.361374	0.727926	0.334934	0.276479	0.181866
cg07630327	5	131008111	1237	0.0065051	0.000859532	0.000758048	0.00360976	0.00070276	-0.00047463	-0.000585095	-0.00363741	-0.00400954	-0.00601511	-0.00136774	-0.000990523	-0.00336663	0.00427525	-0.00339956	-0.00492079	-0.00119692	-0.00345453	0.00557166	0.00579965	0.00577899	0.00489646	0.00567593	0.00538354	0.0055418	0.00573881	0.00575684	0.00503487	0.00486014	0.00493963	0.00493125	0.00559889	0.00524834	0.00549622	0.00531619	0.0052597	0.242995	0.882182	0.895638	0.46099	0.901462	0.929747	0.915917	0.526194	0.486127	0.232208	0.778389	0.841069	0.494788	0.445112	0.517152	0.370625	0.821866	0.511314
cg27187572	5	131092838	1237	-0.00458283	-0.00263242	-0.00424569	-0.0033245	-0.00280472	-0.000986263	-0.00117742	0.000473449	0.00234665	0.00356193	0.00356463	0.00196594	0.00151674	-0.00273561	0.00223165	0.00545745	-4.44872e-05	0.00766893	0.00422339	0.00449891	0.00423734	0.00375048	0.00416584	0.00410558	0.00402125	0.00424736	0.00432202	0.00377023	0.00361133	0.00368962	0.00375285	0.00406691	0.00395107	0.00414535	0.00388376	0.00396472	0.277874	0.558463	0.316358	0.375391	0.500778	0.810156	0.769676	0.911244	0.587163	0.344785	0.323609	0.594152	0.686098	0.501169	0.572194	0.187998	0.990861	0.053077
cg21474247	5	131268130	1237	-0.00557067	-0.00324763	0.000541922	0.00121216	-0.00104294	-0.00287826	0.00370374	0.000994746	0.000116755	-0.000522511	0.000525249	0.00251846	0.00129884	-0.00296218	0.000345433	0.00447251	-0.00031888	0.00440518	0.00411489	0.00436085	0.00401468	0.00344968	0.00388118	0.00391106	0.00389254	0.00417112	0.00412765	0.00359807	0.00342392	0.00357992	0.00366864	0.00420942	0.00374672	0.003811	0.00356115	0.00373434	0.175806	0.456438	0.892624	0.7253	0.788147	0.461775	0.341352	0.811506	0.977434	0.884537	0.878078	0.481748	0.723311	0.481619	0.926542	0.240563	0.92865	0.238143
cg27097034	5	131309814	1237	0.00536483	0.00113092	-0.000929983	0.00212256	0.00534775	0.00072619	-0.000278267	-0.00241217	-0.00179333	-0.00431345	-0.00568972	-0.00209721	-0.00147788	0.0016215	-0.00144878	-0.00245626	-0.00123674	-0.00474329	0.00484109	0.00502392	0.00496202	0.00416242	0.00470406	0.00475275	0.00459475	0.00491671	0.0048124	0.00426764	0.00419159	0.00428341	0.00424847	0.00467903	0.00446483	0.00460364	0.00440859	0.00451967	0.267781	0.821895	0.851331	0.610098	0.255606	0.878561	0.951708	0.623705	0.709411	0.312144	0.17465	0.624409	0.727944	0.728933	0.74557	0.593656	0.779071	0.293958
cg25358294	5	131332149	1237	-0.00722126	-0.00301846	-0.000366692	0.000218081	-0.00442549	-0.00675981	0.0081393	-0.000237127	0.000181119	-0.00201437	0.000601746	0.00424611	0.00663434	-0.00379625	0.000506227	-0.00228251	0.00427521	0.00404875	0.00382293	0.00454926	0.00418041	0.00342777	0.00373157	0.00406099	0.00380446	0.0042653	0.00359515	0.00335082	0.00377363	0.00375045	0.00373863	0.00401382	0.00384904	0.003387	0.00361529	0.00362541	0.0589009	0.507008	0.930102	0.949271	0.235637	0.095998	0.0324025	0.955665	0.959821	0.547735	0.873306	0.257567	0.0759738	0.344254	0.895364	0.500372	0.236992	0.264093
cg26369418	5	131409352	1237	9.51966e-05	-0.00665318	-0.00407277	-0.000462027	0.000257017	0.00316051	-0.00119391	0.00589162	0.00171232	-0.0086004	-0.00310188	0.00246834	0.00168996	0.00520932	-0.00105635	-0.00109283	-0.00592147	-0.00187341	0.00366512	0.00390496	0.00393887	0.00327488	0.00352149	0.00390146	0.00348056	0.00369926	0.00366316	0.00318956	0.00328314	0.00351419	0.00377169	0.00370672	0.00367462	0.00345302	0.00342615	0.00356115	0.979278	0.0884229	0.301139	0.887805	0.941818	0.417893	0.731582	0.111239	0.640182	0.00700894	0.344765	0.482433	0.654108	0.159911	0.773751	0.751635	0.0839318	0.59884
cg27070405	5	131430689	1237	0.00590278	0.000780876	-0.00333273	0.0019198	0.00412446	0.00661611	-0.0030825	-0.00306315	-0.00260225	-0.00312407	-0.00471513	-0.004476	-0.00171923	0.00481183	0.00247246	-0.00407771	-0.000251129	-0.00845462	0.00509397	0.00524492	0.00514425	0.00431018	0.00492252	0.0050325	0.00484697	0.00512449	0.00491434	0.00451676	0.00433626	0.00457576	0.00462807	0.00499498	0.00473582	0.00474098	0.0046605	0.00478054	0.246547	0.881646	0.517079	0.656023	0.4021	0.188618	0.5248	0.550008	0.596443	0.489149	0.276872	0.327976	0.710281	0.335381	0.601617	0.389734	0.957027	0.0769694
cg09062922	5	131436890	1237	0.00370909	0.000483386	-0.0037322	0.000405688	0.0037438	0.00352911	-6.24118e-05	-0.00317664	-0.000446422	-0.00409845	-0.00405582	-0.00461579	0.000737505	0.00306602	-0.000714028	-0.00401865	-0.000776067	-0.00423701	0.00484329	0.00494137	0.00511015	0.00422979	0.0047928	0.00482634	0.00475182	0.00500891	0.00488399	0.00427846	0.00422109	0.00438881	0.00446184	0.00483721	0.00460785	0.00464993	0.004477	0.00480205	0.443784	0.922072	0.465177	0.92359	0.434726	0.464646	0.989521	0.525951	0.927171	0.338101	0.33663	0.29293	0.868714	0.526185	0.876854	0.387456	0.86238	0.377597
cg11293275	5	131543977	1237	0.00341024	0.00325838	-0.00144389	0.000960545	-8.79797e-05	0.00201362	-0.0021813	-0.00167031	-0.00237975	-0.00169527	-0.000967273	-0.00222122	0.000193612	0.00197492	0.000878695	-0.00546331	0.00109439	-0.00561026	0.00432054	0.00448966	0.00441376	0.00382675	0.00433467	0.00413542	0.00415689	0.00442625	0.0042909	0.00395961	0.00381422	0.00380144	0.00384415	0.00422425	0.00416825	0.00426667	0.00398293	0.00417704	0.429931	0.467991	0.743566	0.801808	0.983807	0.626314	0.599761	0.705902	0.579165	0.668549	0.799807	0.559012	0.959831	0.640127	0.833038	0.200382	0.783494	0.179234
cg16476284	5	131556388	1237	0.00354195	-0.000371758	-0.00148307	0.00153373	0.00340384	0.00254217	0.00368017	-0.0023616	-0.000653113	-0.00491608	-0.00156789	-0.00311256	-0.000631721	0.00327358	-0.00225152	-0.00509539	0.00277531	-0.00310024	0.00568071	0.00605913	0.00600629	0.00514466	0.00567542	0.00572485	0.00577312	0.00589262	0.00592828	0.00525521	0.00503053	0.00518733	0.00529343	0.00578359	0.00555014	0.00560577	0.00519899	0.00545659	0.532953	0.951077	0.804971	0.765611	0.548672	0.657	0.52382	0.688588	0.912275	0.349548	0.755288	0.548485	0.905006	0.571386	0.684986	0.363374	0.593468	0.569924
cg24258234	5	131557918	1237	-0.00284232	0.000387399	-0.00125088	0.000915056	-0.00177985	-0.00305889	0.00691343	-0.0046733	0.000459224	-0.00526947	-0.00108304	0.00433161	0.00569885	0.00375249	-0.000316458	0.000232639	0.00254295	0.000671755	0.0036938	0.00374109	0.00387814	0.00341825	0.00381227	0.00378158	0.0036015	0.00360147	0.00354459	0.00322785	0.00338774	0.00336074	0.0036445	0.00358303	0.0034894	0.00342551	0.00354907	0.00358899	0.441607	0.917525	0.747038	0.788932	0.640589	0.418577	0.0549086	0.194421	0.896917	0.102574	0.749201	0.197437	0.117892	0.294964	0.927738	0.945854	0.473675	0.851527
cg09830083	5	131561058	1237	0.000234356	0.00746914	0.00564093	-0.00372982	0.00506533	-0.00176913	0.00279626	-0.00784912	-0.00570716	0.00119771	-0.00739022	0.00235188	-0.00206234	-0.00402599	-0.00486686	-0.000886779	-0.00451497	0.000495162	0.00471677	0.00490177	0.00502315	0.00403236	0.0046404	0.00479974	0.00424396	0.00489076	0.00478183	0.00412127	0.00397094	0.00438042	0.00463885	0.00465623	0.00455977	0.00439981	0.00414142	0.00430319	0.960373	0.127568	0.261443	0.35498	0.275021	0.712435	0.509973	0.108519	0.232669	0.771344	0.0627332	0.591332	0.656623	0.387234	0.285815	0.840269	0.275626	0.908391
cg17861653	5	131561363	1237	0.0024711	0.0022683	0.00206925	0.00307033	0.00101567	-0.00789265	0.00900414	-0.0120001	-0.00383951	-0.00763738	-0.00260362	0.00655827	-0.000393747	-0.00160259	-0.00360238	-0.0052577	-0.00125394	-0.000747517	0.00488137	0.0050795	0.00516906	0.00411297	0.00467129	0.00502604	0.00437977	0.00468984	0.00445908	0.00402875	0.0041183	0.0043276	0.00460163	0.00463971	0.00460459	0.00440087	0.00428277	0.00471597	0.612695	0.655193	0.688925	0.455366	0.827875	0.116333	0.039797	0.0105054	0.389209	0.0579969	0.527252	0.129658	0.931811	0.729788	0.434013	0.232206	0.769686	0.874057
cg14151197	5	131561482	1237	-0.00155276	-0.00491145	0.00489562	-0.00693629	-0.00245587	-0.000128225	-0.0024523	0.00304367	-0.00437804	0.00556979	-0.000386984	0.00449331	-0.00529856	-0.00185228	-0.00346972	0.0108699	-0.000594578	-0.00699805	0.00550571	0.00583813	0.00589986	0.00508613	0.00587706	0.00581228	0.00533337	0.00535586	0.00562626	0.00481946	0.00496472	0.00502127	0.00534154	0.00559916	0.00552593	0.00529093	0.00535802	0.00511018	0.777923	0.400197	0.40666	0.172641	0.676039	0.982399	0.645657	0.56984	0.436484	0.247809	0.93787	0.370864	0.321221	0.740785	0.530071	0.0399336	0.91164	0.170864
cg07262247	5	131593730	1237	-0.00276413	-0.0017597	-0.00182094	0.00285865	-0.00815943	-0.00251182	0.00659175	-0.00393678	0.000530962	-0.00754131	0.00259187	0.00334621	0.000782628	-0.00313965	-0.00414497	-0.000915131	0.00120163	0.000472352	0.00396351	0.00430534	0.00440038	0.00337943	0.00386489	0.00405058	0.00362933	0.00402068	0.00382167	0.00326657	0.00363869	0.0035841	0.00389144	0.00383693	0.00373171	0.00364782	0.00377261	0.00367044	0.485556	0.682743	0.67901	0.397611	0.0347581	0.535183	0.0693327	0.327514	0.889502	0.020964	0.476275	0.350498	0.840609	0.413202	0.266679	0.801914	0.750095	0.897602
cg01305625	5	131593812	1237	0.0066809	0.00322042	0.00297889	0.00164185	0.00207315	-0.00153679	0.00148698	-0.00571325	-0.00376835	-0.00859795	-0.00215405	-0.002222	0.000694325	0.00139059	-0.00280636	-0.00372598	-0.00213145	-0.00659264	0.00718936	0.00741702	0.00715398	0.00611246	0.00711282	0.00702867	0.00693657	0.00722216	0.00711255	0.00625735	0.00614208	0.00631676	0.00627735	0.00710554	0.00657193	0.0066962	0.00630413	0.00681613	0.352746	0.664149	0.677121	0.788232	0.770695	0.826926	0.83026	0.428902	0.596238	0.169424	0.725811	0.725017	0.911927	0.844841	0.669363	0.577915	0.735285	0.333438
cg17543112	5	131594335	1237	0.00500447	0.00375721	0.00374459	0.00543873	5.42492e-05	-0.000499865	-0.00021783	-0.00234166	-0.00368167	-0.00727472	-0.00318095	-0.00167066	-0.000121059	-0.00101172	-0.00367588	-0.0062421	0.00141905	-0.00262483	0.00494688	0.00506607	0.00506517	0.00445434	0.00497612	0.00490167	0.00480485	0.00515201	0.0049495	0.0045049	0.00439895	0.00454907	0.00451422	0.00489805	0.00477431	0.00492897	0.00456966	0.00478657	0.311709	0.458304	0.459735	0.222088	0.991302	0.918774	0.96384	0.649458	0.456969	0.106344	0.469609	0.71343	0.978606	0.836357	0.441341	0.205366	0.756152	0.583435
cg19917235	5	131594961	1237	0.0057164	0.00131211	0.000510904	0.00408524	0.00253327	0.000632133	0.00344331	-0.00608498	-0.00246828	-0.00614087	-0.00501863	-0.00215821	-0.00256905	0.00183061	-0.00477428	-0.00694613	0.000391869	-0.00298183	0.0059765	0.00612773	0.00619113	0.00501659	0.0058209	0.00567339	0.00565135	0.00595368	0.00590743	0.00515729	0.00495994	0.00522549	0.00520741	0.00581765	0.00538924	0.00552836	0.0053939	0.00562854	0.33883	0.830448	0.934232	0.415446	0.663416	0.911283	0.542333	0.306755	0.676075	0.233764	0.311618	0.679596	0.621769	0.753016	0.375676	0.208951	0.942084	0.596272
cg19651662	5	131631265	1237	0.00340129	0.00219845	-0.00302825	-0.0039134	-0.00317364	-0.00280692	-0.00936043	-0.00113639	-0.00110058	-0.00129041	-0.00350218	0.00219225	-0.00470078	0.00343824	-0.000966749	-0.0102648	0.0012707	-0.00136413	0.0052799	0.005789	0.00582258	0.0045325	0.00523292	0.00591857	0.00481121	0.00558443	0.00519343	0.00449837	0.00475283	0.00512457	0.00519578	0.00490429	0.00498472	0.00472233	0.00450534	0.00524153	0.519448	0.704121	0.603003	0.387913	0.544199	0.635317	0.0517092	0.83875	0.832171	0.774218	0.461206	0.668803	0.365608	0.48326	0.846221	0.0297302	0.77791	0.794668
cg05421176	5	131639892	1236	0.00267911	0.00491148	-0.000395481	0.000365789	-0.00328727	0.000218646	0.00412618	-0.00501849	0.000124043	-0.00383225	0.000703846	0.00134857	0.00240519	-0.000172	-0.00568542	-0.00239986	0.00141442	-0.00237684	0.00528786	0.00564823	0.00561373	0.00473319	0.00547262	0.00548892	0.005139	0.00532405	0.00546187	0.00466589	0.00459661	0.00479718	0.00473764	0.00519586	0.00505783	0.00514571	0.00492445	0.00524293	0.612398	0.38454	0.943836	0.938399	0.548056	0.968225	0.422024	0.345881	0.981881	0.411457	0.878301	0.778621	0.61168	0.973592	0.260978	0.640942	0.773941	0.650302
cg00318034	5	131681008	1237	0.00263317	0.000979645	0.00287969	0.0043954	0.00172136	-0.000977123	0.00252925	-0.00197292	-0.00270604	-0.00703394	-0.00281174	-0.000485495	0.0010801	0.000748205	-0.0037702	-0.00501506	0.000273263	-0.0014893	0.0047106	0.0049563	0.004748	0.00411318	0.00453591	0.00441736	0.00446524	0.0048878	0.00483917	0.00407832	0.00401585	0.004001	0.00432438	0.00464989	0.00424604	0.00451936	0.00423316	0.00417356	0.576169	0.843314	0.544179	0.285245	0.70432	0.824936	0.571102	0.686476	0.576029	0.0845783	0.483826	0.903419	0.802766	0.872166	0.374577	0.267135	0.94853	0.72121
cg02983324	5	131699261	1237	-0.00211361	-0.00388987	-0.00173397	0.00387035	7.77341e-05	-0.00543954	0.00817091	0.00195188	0.00341138	-0.010412	-0.00759022	0.00543443	-0.00167971	-0.0025303	-0.00304966	-0.00314538	-0.000103001	0.00324545	0.00362576	0.0041215	0.00398458	0.00352445	0.00363118	0.00400938	0.00323606	0.00384005	0.0033821	0.00321263	0.00367359	0.00341036	0.00357255	0.00374819	0.00351828	0.00368692	0.00355603	0.00370118	0.559933	0.345272	0.66344	0.272142	0.982921	0.174875	0.0115713	0.611247	0.313139	0.00119132	0.0388133	0.111046	0.638234	0.49963	0.386049	0.393595	0.976892	0.380557
cg06796115	5	131706945	1233	0.0026806	0.000100026	0.00475311	0.00490166	-0.00110995	-0.00133202	0.00158062	0.00120788	-0.0015786	-0.00494127	0.00192978	-0.00191711	0.00211508	0.00289539	-0.00639617	-0.00503995	0.0028884	0.000351562	0.00399289	0.00427117	0.00406532	0.00341815	0.00390695	0.00380099	0.00402198	0.00405542	0.00418565	0.00356491	0.00345113	0.00353912	0.00356339	0.00395689	0.00358726	0.003758	0.00360287	0.00368901	0.502002	0.981316	0.242329	0.15157	0.776337	0.726009	0.694324	0.765823	0.706065	0.165721	0.576044	0.588031	0.552808	0.464331	0.0745822	0.179879	0.42273	0.924077
cg07441619	5	131717393	1237	0.00327644	0.00198448	0.00226337	0.00319109	0.00133756	-0.00115379	0.00262063	-0.00622535	-0.00598138	-0.00727537	-0.00663713	0.00147293	-0.00337741	0.00267368	-0.00306536	-0.00121044	0.000291706	-0.00424942	0.00461651	0.00512647	0.00488122	0.00408406	0.00451212	0.00456358	0.00452087	0.00485875	0.00468745	0.00423518	0.00398697	0.00428934	0.00426638	0.0046996	0.00431095	0.00444611	0.00418337	0.00447218	0.477876	0.698679	0.64287	0.434595	0.766896	0.800404	0.562134	0.2001	0.201941	0.0858254	0.0959714	0.731303	0.428575	0.569412	0.477045	0.785432	0.944409	0.342016
cg12558347	5	131724271	1237	-0.00665044	0.0071554	0.00576826	0.00170762	-0.00394349	-0.0079086	0.00708883	-0.00894675	-0.00270573	-0.00314025	-0.00069577	0.0118269	0.00819316	-0.00542903	-0.00507917	-0.00302584	0.000349845	0.00291909	0.00394279	0.00431383	0.00425636	0.00350766	0.00391847	0.00386319	0.00367597	0.00391182	0.00387941	0.00347339	0.00361018	0.00358974	0.0037444	0.00386142	0.00374917	0.00351916	0.00362037	0.00361169	0.0916538	0.0971737	0.17535	0.626382	0.31423	0.0406417	0.0538025	0.0221898	0.485515	0.365948	0.847175	0.000985429	0.0286615	0.159734	0.175499	0.389888	0.923018	0.418955
cg02065310	5	131724491	1237	0.00281991	-0.000351826	-0.000453928	0.00400727	-0.00161487	-0.000242851	0.00108076	-0.00183652	-0.00170679	-0.00409971	-0.0025409	0.00189586	0.00105325	0.00305664	-0.000489841	-0.00523751	0.00199767	-0.00454852	0.003998	0.00418969	0.00404015	0.00352797	0.00385668	0.00388287	0.00383916	0.00398506	0.00395515	0.00370895	0.00341052	0.00351389	0.00371741	0.00389927	0.00367312	0.00401841	0.00361119	0.00374279	0.480604	0.933077	0.910543	0.256017	0.675421	0.950129	0.77832	0.644905	0.666078	0.269005	0.45626	0.589518	0.776925	0.433098	0.89391	0.192446	0.580135	0.224261
cg23475112	5	131725325	1237	0.000563346	0.00517522	-0.000705707	0.000886635	0.000326501	0.0030782	0.00200333	-0.00307678	-0.00152886	-0.00609394	-0.00227431	-0.00131013	0.00407344	0.00267249	0.00016709	-0.0067422	0.000481384	-0.00632654	0.00595222	0.00660866	0.00634637	0.00513484	0.00618744	0.00614705	0.0059339	0.00642253	0.00602199	0.00537297	0.00559115	0.00534402	0.00553543	0.00620582	0.00577472	0.00550673	0.00559452	0.00588757	0.924597	0.43357	0.911459	0.862911	0.957916	0.61654	0.735659	0.631895	0.799589	0.256717	0.684178	0.806334	0.461801	0.666728	0.976917	0.220818	0.93143	0.282572
cg27243847	5	131730593	1234	0.0043355	0.00101386	-0.000420074	0.00435648	0.000616052	-0.00236488	0.000551258	-0.00162134	-0.000329159	-0.00520101	-0.00244317	-0.00100181	0.00027097	0.00118472	-0.00240395	-0.00191243	0.00028556	-0.00334067	0.00414163	0.00440219	0.00447158	0.00399861	0.00428773	0.00434554	0.00405353	0.00422898	0.00432393	0.00380497	0.00373469	0.00388076	0.00392923	0.00407721	0.00416377	0.00411608	0.00405528	0.0041944	0.295187	0.817853	0.925154	0.275934	0.885755	0.586297	0.891826	0.701432	0.93932	0.171658	0.512993	0.796293	0.945019	0.771379	0.563703	0.642201	0.943862	0.425765
cg01312999	5	131730715	1237	0.0035708	0.00167505	0.00493501	0.00599309	-0.00244313	-0.00428992	0.000753083	-0.00658942	-0.00658061	-0.00610591	-0.0022501	-0.00159005	-0.000251782	0.00356818	-0.00791625	-0.00743508	0.00181932	-0.00168401	0.00508128	0.00518908	0.00504744	0.00435226	0.0047784	0.00507035	0.00481545	0.00505114	0.00504496	0.00432206	0.00440433	0.00452092	0.00470528	0.00487802	0.00456319	0.00481507	0.00451902	0.00477986	0.482219	0.746845	0.32821	0.168511	0.609151	0.397508	0.875726	0.19205	0.1921	0.157735	0.609432	0.725057	0.957325	0.464486	0.0827752	0.122557	0.687249	0.724603
cg06516533	5	131732471	1237	0.00209848	0.00625216	0.00312514	0.00276447	-0.00193463	-0.000876742	-0.00140903	-0.00472455	-0.00421052	-0.00552596	-0.00184181	0.000327567	0.00196142	-0.00119188	-0.00649053	0.000545542	-0.00191812	-0.00365424	0.00424265	0.00455066	0.00432545	0.00368106	0.00417384	0.00400952	0.00391863	0.00455674	0.00449363	0.00385447	0.0037622	0.00397285	0.00371151	0.00428238	0.00414119	0.00418507	0.00400111	0.00387002	0.620871	0.169472	0.469987	0.452653	0.642996	0.826911	0.719167	0.299816	0.34876	0.151673	0.624447	0.934288	0.597174	0.780765	0.117042	0.896286	0.631656	0.345046
cg03347934	5	131754928	1237	0.00447232	0.00114087	0.00473711	0.00539164	0.000642206	-0.00358318	0.00107596	-0.00342862	-0.00418626	-0.00471628	-0.00166151	0.00238511	0.00147967	-0.000578618	-0.00390397	-0.00256579	-0.000970604	-0.000197444	0.00477423	0.0051205	0.00514759	0.00474678	0.00508161	0.00498924	0.0045257	0.00509143	0.00490718	0.00434442	0.00435815	0.00452824	0.00421789	0.00476444	0.00444104	0.0045341	0.00447842	0.00450421	0.348881	0.823688	0.357438	0.256018	0.899432	0.472645	0.812079	0.500687	0.39361	0.277658	0.703023	0.598388	0.725733	0.903338	0.379365	0.57147	0.828419	0.965036
cg16587582	5	131770410	1237	0.000894409	0.0110973	0.012261	0.00866828	-0.0113996	4.60315e-05	0.0152406	-0.0139718	0.00154071	-0.00496236	-0.000506996	0.00608755	-0.000167108	-0.00431219	-0.0106041	-0.00768135	0.00772958	-0.00852313	0.00836022	0.00828354	0.00845243	0.00685152	0.00789715	0.00795718	0.00790418	0.00860151	0.00812939	0.00751879	0.00763142	0.0076109	0.00780841	0.00791388	0.00834381	0.00778006	0.00779233	0.0074745	0.914802	0.180347	0.146896	0.205814	0.148877	0.995384	0.0538346	0.104302	0.849682	0.509257	0.947031	0.4238	0.982926	0.58583	0.203768	0.32349	0.321224	0.254163
cg02682369	5	131770741	1236	-0.00902733	-0.00329668	-0.00311432	0.00311604	-0.00122931	-0.0065075	0.00765045	-6.40545e-05	-0.00230314	-0.00475655	-0.00232116	0.0084611	0.00434491	-0.000917546	0.00188463	0.000995359	-0.000240959	0.00236226	0.00395655	0.00416437	0.00413831	0.00334527	0.00349833	0.00396213	0.00336792	0.00381131	0.00366674	0.00337319	0.00370775	0.00369502	0.00360646	0.00358954	0.00353252	0.00334772	0.00374655	0.003552	0.022512	0.428572	0.451716	0.351607	0.725288	0.100501	0.0231127	0.986591	0.529927	0.158509	0.531296	0.0220289	0.228297	0.798247	0.593682	0.766219	0.94872	0.506018
cg15380772	5	131775484	1237	0.00373531	0.00120021	0.00122664	0.00279514	-0.00108251	-0.00348319	0.00163345	-0.00334562	-0.00523398	-0.0057615	-0.00368463	0.0026411	-0.000347161	0.00135022	-0.0040968	-0.00624865	-0.000637373	-9.66832e-05	0.00430626	0.00442077	0.00422283	0.00363134	0.00407581	0.00412742	0.00400295	0.00411776	0.00409789	0.00366566	0.00365792	0.00372178	0.00398618	0.0040674	0.00385801	0.0040088	0.00388473	0.00401547	0.385714	0.786012	0.77145	0.441462	0.790552	0.398716	0.683229	0.416513	0.201518	0.116008	0.31379	0.477931	0.930599	0.739918	0.288284	0.11906	0.869675	0.980791
cg07671420	5	131781367	1237	0.00291086	0.00579254	0.00282739	0.00477285	0.00409708	0.00467526	0.000281494	-0.00346008	-0.00443619	-0.00595599	-0.00273277	-0.00173333	0.00468233	-0.000104097	-0.00452623	-0.00327572	0.000237859	-0.00630884	0.00534059	0.00540893	0.00513072	0.00464052	0.0049419	0.005026	0.00514104	0.00514198	0.00514561	0.0046427	0.00445362	0.00455491	0.00466799	0.00495901	0.0049779	0.00513345	0.00469813	0.00506271	0.585722	0.284205	0.581585	0.303707	0.407076	0.352259	0.956334	0.501005	0.388616	0.199536	0.539476	0.703543	0.315826	0.983253	0.363211	0.5234	0.959622	0.212713
cg05452391	5	131781406	1237	0.00433732	0.00148373	0.000434019	0.00383314	0.00277506	0.00187144	0.00261824	-0.00249458	-0.0034342	-0.00692937	-0.00382337	-0.00263586	-9.96825e-05	0.000909407	-0.001519	-0.00620753	-0.00133487	-0.00761511	0.00565508	0.00590781	0.00587137	0.00505845	0.00570147	0.00552699	0.00556255	0.00589682	0.00580611	0.00519204	0.0049407	0.00506843	0.00508108	0.00553326	0.00534282	0.00543461	0.00541725	0.00543588	0.443095	0.8017	0.941073	0.448589	0.626451	0.734911	0.637861	0.672267	0.554198	0.182003	0.439018	0.603026	0.984348	0.869453	0.776175	0.253361	0.805363	0.161245
cg27641240	5	131786388	1237	-0.000244875	0.00321194	-0.00165024	0.00420021	-0.00344829	-0.000585565	0.00333889	-0.00374784	-0.0034156	-0.00207977	-0.000902831	0.000908011	3.36849e-05	0.00212365	0.00105459	-0.00132804	0.00903309	0.0011511	0.00378417	0.00399601	0.00415871	0.00328406	0.00398784	0.0038975	0.00361275	0.00374889	0.00359725	0.00319462	0.00353764	0.00354181	0.00374087	0.00363317	0.00366554	0.00342426	0.00356978	0.0035366	0.948404	0.421521	0.691504	0.200907	0.387204	0.880574	0.355384	0.317445	0.342365	0.515031	0.798563	0.797666	0.992815	0.558872	0.773574	0.698141	0.0113923	0.744817
cg11586513	5	131787302	1237	0.00478721	0.00126143	0.000595068	0.000631005	0.0029624	-0.000777323	0.00177266	-0.00183811	-0.00145894	-0.0044262	-0.00419335	-0.00281373	0.000493915	0.00148921	-0.00261711	-0.00267256	-0.0013326	-0.00474208	0.00577711	0.0060397	0.00586767	0.00501437	0.00580266	0.0055219	0.00553805	0.00585654	0.0058771	0.00511838	0.00502921	0.00510342	0.00509427	0.00566485	0.00545858	0.00559494	0.00529411	0.00543358	0.407302	0.83456	0.919221	0.899859	0.609684	0.888051	0.748902	0.75363	0.803947	0.387168	0.404394	0.581399	0.922762	0.792638	0.63162	0.632882	0.801262	0.382807
cg10248037	5	131792820	1237	0.000145479	0.00359731	-0.000535738	-0.000183227	-0.00467292	0.0044344	0.000820457	0.000549679	-0.000224162	0.00392344	0.00541241	0.00386816	-0.00434358	-0.00560899	-0.00240104	0.00546762	-0.00426633	0.00567401	0.00489784	0.00544348	0.00528574	0.00445288	0.00491744	0.00512835	0.00501318	0.00521134	0.00462566	0.00436287	0.00447052	0.00456584	0.00518989	0.00490768	0.00516878	0.00500523	0.00452191	0.00501016	0.976304	0.50871	0.919268	0.967178	0.341972	0.387212	0.869999	0.915997	0.961349	0.368504	0.226014	0.396886	0.402631	0.253081	0.64227	0.274665	0.345436	0.257424
cg21171858	5	131792825	1237	0.000947175	0.00421969	-0.00383397	-0.00226196	-0.00393293	-0.00117059	-0.00360197	-0.00191553	-0.000960594	-0.000902463	0.00191266	-0.00168684	-0.000837315	0.000541054	2.5532e-05	0.00389021	-0.00415368	-0.00301205	0.00381679	0.00406389	0.00370109	0.00334464	0.0037015	0.00372019	0.00352791	0.00366524	0.0035832	0.00314384	0.00324758	0.00343247	0.00379054	0.00387068	0.00350225	0.00327509	0.00338245	0.00366007	0.804011	0.299113	0.300247	0.498855	0.287998	0.753021	0.307258	0.601239	0.788636	0.774068	0.555895	0.623119	0.825173	0.888832	0.994183	0.234905	0.219444	0.410537
cg20229798	5	131802741	1236	0.007405	0.000312953	-0.00222226	-0.000620737	0.00179351	0.00208333	-0.00497136	0.00246294	0.00258568	-0.00169491	-0.000264813	-0.00111485	-0.00144305	0.00478427	0.00093604	-0.00192034	0.00134747	-0.00454241	0.00441189	0.00452943	0.00440944	0.00378473	0.00417761	0.00413888	0.0042079	0.00448968	0.00435577	0.00398073	0.00373802	0.00388443	0.00386108	0.00421364	0.00399454	0.00409392	0.00398187	0.00409049	0.0932652	0.944915	0.614277	0.869722	0.667694	0.614715	0.237431	0.583295	0.552765	0.670269	0.943523	0.774108	0.708595	0.256197	0.814729	0.639018	0.735061	0.266792
cg24027594	5	131841158	1237	0.00364278	-0.000782646	0.00168963	0.00262356	-0.000905633	-0.00117103	-0.000160336	-0.00316673	-0.00241236	-0.00375101	-0.00060411	0.000274705	-0.00119569	-0.00190561	-0.00492354	-0.000645164	0.000398237	-0.00244745	0.00414165	0.0044105	0.00426877	0.00361823	0.00399318	0.00418147	0.00396911	0.00412938	0.00425302	0.00353428	0.00356088	0.00379044	0.00382451	0.004134	0.00380141	0.00381026	0.0038135	0.00376072	0.379105	0.859154	0.692244	0.468395	0.820583	0.779437	0.967778	0.443155	0.57057	0.288544	0.865284	0.942225	0.754556	0.644827	0.195255	0.865543	0.91683	0.51518
cg03815317	5	131914836	1237	0.00847266	-0.00739262	0.00631058	-9.00988e-05	0.00792508	-0.000990409	0.000769453	0.00533526	-0.000611805	-0.005741	0.00503444	0.000970871	-0.0190847	0.00341171	-0.00396347	-0.00169058	-0.00888389	-0.00265333	0.00663939	0.00630723	0.00647329	0.00583438	0.00675526	0.00623269	0.00601726	0.00616365	0.00595829	0.00551529	0.00571377	0.00581662	0.0065849	0.0059997	0.00634986	0.00577097	0.00623751	0.00618334	0.201913	0.241162	0.329628	0.987679	0.240727	0.873743	0.898248	0.386709	0.918216	0.29791	0.378261	0.867438	0.0037525	0.569596	0.532508	0.769564	0.154369	0.667843
cg11841649	5	131989505	1237	0.0030166	0.000991354	-3.82599e-05	0.00230654	-0.000880351	-0.00186597	0.00211238	-0.000884539	-0.00257824	-0.00435443	-0.00182246	0.00103015	-0.000671998	0.000821977	-0.00331619	-0.00517279	0.000758844	-0.00118656	0.00421007	0.00449812	0.0044144	0.00376025	0.00414586	0.0042943	0.00415941	0.00436767	0.00417857	0.0037905	0.00373272	0.00395975	0.00394088	0.00431559	0.00407265	0.00416805	0.00380003	0.00406724	0.473671	0.825565	0.993085	0.539612	0.831838	0.663908	0.611555	0.83951	0.537225	0.250649	0.62538	0.794744	0.864602	0.848943	0.415497	0.214585	0.84172	0.770489
cg03146502	5	132111794	1237	0.000977865	-0.00454933	-0.00505393	0.00364984	-0.00518065	0.0042218	0.00518364	-0.00257837	0.00620013	-0.00970051	0.00154496	0.000376979	0.000300321	0.00181199	-0.00412287	0.000138122	0.00255112	-0.00223473	0.00498631	0.00504841	0.00534125	0.00421282	0.00490959	0.0047879	0.00481415	0.0051495	0.0050581	0.0042511	0.00435958	0.00439288	0.00469976	0.00480976	0.00471398	0.00472575	0.00474839	0.00455716	0.844524	0.367513	0.344043	0.38629	0.291329	0.377904	0.281592	0.616581	0.22028	0.0224962	0.723053	0.931613	0.949049	0.706372	0.381788	0.976683	0.591088	0.623866
cg08979191	5	132113734	1237	0.00264457	-0.00141686	0.00121026	0.00334925	0.00169329	0.00286669	0.00110643	-0.00410349	-0.00659316	-0.00511339	0.000889961	-0.00667602	-0.000466246	0.00402039	-0.0018563	-0.00291182	0.00104252	-0.0076904	0.00498662	0.00527696	0.00497882	0.00432019	0.00514103	0.00483921	0.00472373	0.00512199	0.0050884	0.00437653	0.00428739	0.0044718	0.00454601	0.00490018	0.00456875	0.00475955	0.00445255	0.00468059	0.595881	0.788315	0.807942	0.43819	0.741878	0.55359	0.814807	0.423044	0.195071	0.242659	0.83556	0.135459	0.918311	0.411955	0.68452	0.540681	0.814877	0.100375
cg13904481	5	132118820	1237	0.00383144	0.00164936	0.000595545	0.00352118	0.00319413	-0.000231848	0.00435012	-0.00159873	-0.00186381	-0.0105455	-0.00390316	-0.0015785	0.00119074	0.00219261	-0.00258394	-0.00336863	0.000642818	-0.00328123	0.00468852	0.00521542	0.00530172	0.00453124	0.00510692	0.00486822	0.00463136	0.00490023	0.00514833	0.00434655	0.00425041	0.00436582	0.00436424	0.00481982	0.0047166	0.00472903	0.00452343	0.00465211	0.413816	0.751815	0.910561	0.437106	0.531674	0.962015	0.34759	0.744231	0.717335	0.0152591	0.35846	0.717682	0.784976	0.64917	0.583802	0.47626	0.886994	0.480611
cg23577948	5	132148666	1236	-0.00178243	0.00231933	-0.00395021	-0.00572331	-0.000474536	-0.00112634	-0.00113406	-5.69178e-06	0.000316555	-0.000442077	-0.00548414	0.00115865	0.00279786	0.00266574	0.000343673	-0.00151201	0.0017546	0.00149572	0.00500794	0.00488953	0.00528308	0.00428917	0.00446964	0.00455659	0.00425509	0.00477667	0.00454958	0.00436914	0.00433147	0.00420901	0.00426112	0.00454291	0.00477416	0.00452481	0.00444653	0.00423454	0.7219	0.635253	0.454635	0.182085	0.915448	0.804762	0.78984	0.999049	0.944529	0.919406	0.205472	0.783103	0.511436	0.557344	0.942613	0.738259	0.693138	0.723924
cg18365421	5	132148668	1237	0.00135623	0.00191829	-0.0034338	-0.000341549	-0.00101097	3.05238e-05	0.00287976	-0.00526177	-0.000511881	-0.00572705	-0.00139318	-0.000780364	0.00185747	0.00486697	0.00240245	-0.00270118	0.000282098	-0.00489589	0.00519381	0.00530223	0.00526312	0.00444049	0.00519881	0.00518132	0.00488338	0.00536531	0.00508454	0.00452529	0.00455757	0.00459223	0.00468915	0.00488206	0.00472152	0.00494626	0.00457431	0.00495354	0.793996	0.71751	0.514127	0.938689	0.845814	0.9953	0.555388	0.32674	0.919809	0.205668	0.759844	0.865064	0.692016	0.318809	0.610872	0.584994	0.950826	0.322976
cg12416947	5	132166725	1236	0.00228573	-0.000564703	0.000736215	0.00239424	-1.18315e-05	-0.00205138	-0.000770199	-0.00054183	-0.00274267	-0.00370793	-0.000467389	-1.08799e-05	-0.00161916	0.00226842	-0.000670576	-0.00531912	0.000852397	-0.00500446	0.00528556	0.00540131	0.00540596	0.0045851	0.00529998	0.00524765	0.00515243	0.005312	0.00515654	0.00464708	0.0045527	0.00484074	0.00476935	0.00532033	0.00496035	0.00513694	0.00481336	0.00501026	0.665415	0.916733	0.891674	0.601546	0.998219	0.695861	0.881173	0.918756	0.594807	0.424926	0.918231	0.998207	0.734238	0.66984	0.892464	0.300452	0.859438	0.317871
cg12532266	5	132201652	1237	0.00306448	0.00196432	0.0016447	0.00287602	0.00175147	-0.00148434	0.00128572	-0.00504437	-0.0047643	-0.00585752	-0.003158	0.00176979	0.000197141	-0.00156184	-0.00210551	-0.00179419	0.00108567	-0.00246095	0.00408287	0.00429947	0.004389	0.0036467	0.00409469	0.00406351	0.00397484	0.004187	0.00409078	0.00368286	0.00355924	0.00375935	0.00375177	0.00411597	0.00392512	0.00401926	0.00381547	0.00392701	0.452911	0.647762	0.70786	0.430309	0.668839	0.714898	0.746343	0.228293	0.244163	0.111726	0.374934	0.637805	0.958094	0.704347	0.591669	0.655309	0.775994	0.530873
cg20659485	5	132204398	1237	-0.000420992	-0.00136736	0.00539852	0.00415131	0.000317867	-0.00386183	0.00474269	-0.000891476	-0.0052269	-0.00394776	-0.00369475	0.00639506	0.00115308	0.00213721	-0.00176403	-0.00636139	0.000135706	-0.00396185	0.00481125	0.00542653	0.00481525	0.00441137	0.00479493	0.00493888	0.00457183	0.00503466	0.00454658	0.00428175	0.00420844	0.00432088	0.00435064	0.00535087	0.00452949	0.00474801	0.00436411	0.00460659	0.930273	0.80106	0.262232	0.34668	0.947145	0.43426	0.299563	0.859455	0.250295	0.35653	0.379977	0.138863	0.790981	0.689588	0.696941	0.18031	0.975193	0.389767
cg08141308	5	132283723	1237	0.00517224	0.000389045	0.00226847	0.00273431	0.00243955	-0.00136621	0.00056251	-0.000941088	-0.00404125	-0.00465639	-0.00335549	0.000993798	-0.00223659	0.000166058	-0.00343213	-0.00385615	-0.000247017	-0.00375153	0.00393694	0.00413319	0.00394097	0.00345681	0.00385249	0.00382035	0.00376877	0.00405484	0.00391389	0.00361811	0.00343651	0.00354968	0.0034434	0.00375904	0.00371589	0.00387043	0.00361885	0.00376193	0.188923	0.925008	0.564878	0.428949	0.526577	0.720632	0.881352	0.816468	0.301819	0.198106	0.328854	0.779502	0.515996	0.964764	0.355677	0.319099	0.94558	0.31865
cg05861073	5	132377238	1231	0.002444	-0.000750789	0.00232664	0.0041989	0.00087657	0.00024187	0.00411393	-0.00266962	-0.00204606	-0.00449167	0.000943582	0.000139476	0.000480533	0.00147954	-0.00260757	-0.00341897	0.00285714	-0.00250926	0.00368778	0.0041527	0.00402576	0.00340086	0.00403891	0.00377524	0.00388282	0.00402749	0.00406526	0.00364493	0.00328861	0.0034809	0.00360477	0.00385726	0.00382492	0.00366969	0.00372627	0.00384405	0.507504	0.856528	0.563305	0.216958	0.828184	0.948917	0.289362	0.507427	0.614751	0.217834	0.77417	0.968038	0.893952	0.701295	0.495408	0.351503	0.443226	0.513909
cg15555000	5	132407867	1237	0.00400371	0.00159108	0.00380855	0.00413804	0.0012715	-0.00154133	0.00156463	-0.00311168	-0.00495094	-0.00500723	-0.00343795	-0.000210191	-0.00166289	-0.000755891	-0.00402229	-0.00472134	0.00163611	-0.00325208	0.00408633	0.00425139	0.00426481	0.0037091	0.00409006	0.00413062	0.00384539	0.0041413	0.00409347	0.00377005	0.00359301	0.00374139	0.00374875	0.0040237	0.00386814	0.0039538	0.00373795	0.00397287	0.327194	0.708218	0.371849	0.264575	0.755896	0.709038	0.684092	0.452425	0.226481	0.184125	0.338645	0.955199	0.657342	0.850987	0.298408	0.232428	0.661602	0.413032
cg21366199	5	132444515	1237	0.00162413	0.00468772	-0.0024983	0.00034912	0.00363984	0.00586851	-0.000594428	-0.0018377	-0.00152819	-0.00410383	-0.00500468	-0.00531142	-0.00125053	0.00248339	-0.00115183	-0.00358036	-0.00180343	-0.00895286	0.00561526	0.0057188	0.00584318	0.00500389	0.00573677	0.00560551	0.00541698	0.00555755	0.0053941	0.00498788	0.00499207	0.00518645	0.00498516	0.00544486	0.00534516	0.0053847	0.0050691	0.00546124	0.772401	0.412385	0.668973	0.944377	0.525771	0.295138	0.91262	0.740895	0.776941	0.410645	0.31609	0.305791	0.80193	0.64832	0.829384	0.506106	0.722013	0.101141
cg10864056	5	132452454	1237	-0.00494368	-0.00518541	-0.00497668	0.00126707	-0.000464544	-0.00167893	0.00376667	0.00123031	0.00050196	-0.00244856	-0.00759221	0.00126995	0.0016252	-0.000684908	0.00347762	0.00187521	-0.000776202	0.000426953	0.00371347	0.00402624	0.00408398	0.00312416	0.00353466	0.00362191	0.00307325	0.00369176	0.00361845	0.00299891	0.00362754	0.0032858	0.00350874	0.00367725	0.00335062	0.00338671	0.00336751	0.0033817	0.183096	0.197779	0.223002	0.685058	0.895439	0.642972	0.220338	0.738939	0.88967	0.414223	0.036355	0.699129	0.64323	0.852244	0.299315	0.579786	0.817706	0.899531
cg20070055	5	132455222	1237	0.00186332	0.000264889	0.000231588	0.00378572	0.00197093	0.000790234	0.00325379	-0.00312794	-0.00210771	-0.00493985	-0.00303085	-0.00158923	-0.00113763	-4.50837e-05	-0.00288799	-0.00395371	0.00158445	-0.0043628	0.00412073	0.00438519	0.00448843	0.00367912	0.00425441	0.00428396	0.00406143	0.00430602	0.00415445	0.00381638	0.00367372	0.0038474	0.0039504	0.00413419	0.00392113	0.00411885	0.00383175	0.00407485	0.651138	0.951833	0.95885	0.303492	0.643173	0.85365	0.423048	0.467587	0.611918	0.195534	0.409366	0.679558	0.773363	0.991299	0.461414	0.337103	0.679237	0.28432
cg07486893	5	132466568	1237	-0.000293026	0.00702333	0.00316537	0.00257336	-0.00101382	-0.00215572	-0.000331649	-0.00594945	-0.00339911	0.000362231	0.00175219	0.00115717	-0.00229947	-0.00587947	-0.00508283	0.00157266	0.000583232	-0.00109453	0.00397252	0.00429541	0.00412216	0.00341458	0.00401019	0.00408242	0.00395887	0.00401003	0.00393919	0.0033632	0.0033489	0.00360449	0.00376663	0.00388379	0.00396287	0.00399207	0.00374706	0.00388698	0.941199	0.102033	0.442551	0.451067	0.800415	0.597464	0.933236	0.137904	0.388195	0.91423	0.600825	0.748184	0.54154	0.130064	0.199628	0.693621	0.876309	0.778258
cg15804210	5	132561665	1237	0.00661569	-0.000237106	0.00237065	0.00120598	0.00280751	-0.000799526	0.00130308	-0.00370756	-0.00200926	-0.00549596	-0.00168443	0.000586088	-0.000787727	0.00665232	-0.00447234	-0.00591219	0.00104142	-0.00453092	0.00617518	0.00631238	0.00626362	0.00526864	0.00599994	0.00599596	0.00600252	0.00606383	0.00618939	0.00538036	0.00511975	0.00532776	0.00546712	0.00590329	0.00559831	0.00571496	0.0054425	0.00567826	0.284019	0.970037	0.705075	0.818948	0.63984	0.893921	0.828139	0.54092	0.745462	0.307024	0.742151	0.912404	0.885434	0.259792	0.424364	0.300897	0.848251	0.424904
cg06825008	5	132564191	1237	0.00570846	0.00447858	0.00266167	0.00364497	0.00465497	0.00159916	-0.00104117	-0.00573083	-0.00514726	-0.0041445	-0.00432083	-0.00115706	-0.00188709	9.32412e-05	-0.00271923	-0.00506318	0.00139587	-0.00532981	0.005666	0.00590247	0.00587191	0.00501339	0.0057772	0.00551112	0.00536324	0.00574269	0.0055239	0.00511388	0.0049764	0.00509725	0.00509393	0.0056541	0.00545104	0.00548143	0.00522139	0.00549062	0.313698	0.447994	0.650342	0.467197	0.420388	0.771686	0.846074	0.318311	0.351431	0.417687	0.38525	0.820426	0.711041	0.986843	0.617888	0.355644	0.78921	0.331691
cg26717066	5	132581310	1234	0.00457902	0.00205061	0.00100347	0.00179039	0.000300614	0.000582426	-0.000421777	-0.00163639	0.00144891	-0.00583001	-0.00303774	8.18956e-05	0.00131018	0.00342111	-0.00474821	-0.00610235	0.00295235	-0.00373313	0.00510772	0.00543882	0.0053383	0.0043944	0.00506304	0.00493197	0.00509519	0.00523619	0.00540063	0.00457916	0.00427083	0.00438685	0.00453306	0.00483689	0.00467479	0.00470747	0.00460354	0.00491087	0.369991	0.70615	0.850896	0.683695	0.952654	0.905995	0.934027	0.754649	0.788479	0.20296	0.476913	0.985106	0.77256	0.479383	0.30977	0.194869	0.521313	0.447148
cg09686331	5	132581465	1237	0.00723519	0.00262938	0.00654567	0.00501501	0.00087036	0.000480261	-0.00142769	-0.00208124	-0.00500978	-0.0067632	-0.00196497	-0.00473446	-0.00218848	0.00276295	-0.00378441	-0.00779122	0.000913033	-0.00780899	0.00657309	0.00673318	0.00643356	0.00570868	0.00633664	0.00633859	0.00610987	0.00653582	0.00633186	0.00569464	0.00555114	0.00576388	0.00562086	0.00639154	0.00613897	0.00630551	0.00593027	0.00614984	0.271015	0.696159	0.308951	0.379679	0.890751	0.939604	0.815242	0.750154	0.428826	0.234975	0.723356	0.411418	0.697018	0.665536	0.537594	0.216599	0.87764	0.204161
cg10734415	5	132634425	1237	0.00577756	0.00407383	0.00251374	0.00332537	0.00379345	-0.00174374	-6.43024e-05	-0.00311972	-0.00627206	-0.00559229	-0.00343232	0.000807418	-0.00164852	-0.00106522	-0.00330385	-0.00641745	3.86144e-05	-0.00301152	0.00464815	0.00492981	0.00470703	0.00397142	0.0045208	0.00452123	0.00436715	0.00469158	0.00455717	0.00410013	0.00385937	0.00410521	0.00410765	0.00462122	0.00437575	0.00437315	0.00415424	0.00433828	0.213874	0.408597	0.593313	0.402409	0.401407	0.699735	0.988252	0.506076	0.168727	0.17259	0.373816	0.844077	0.688177	0.817698	0.450228	0.14225	0.992584	0.487573
cg16610412	5	132667181	1237	4.56351e-05	-0.0023337	0.00729766	0.00241386	0.00366389	-0.00569107	0.000164413	0.000597515	9.83512e-05	-0.00635379	-0.00156731	0.00273496	-0.00109635	0.000485265	-0.0131744	-0.00125946	-0.00253226	-0.000820562	0.00402368	0.00416517	0.00405864	0.00371432	0.0041841	0.00414894	0.00377235	0.00397081	0.00388876	0.00369017	0.00375363	0.00386718	0.0038753	0.00380676	0.00418797	0.00399658	0.00393104	0.00404112	0.990951	0.575283	0.0721683	0.515771	0.38121	0.17016	0.965236	0.880388	0.979823	0.0851031	0.67628	0.479429	0.777248	0.898565	0.0016565	0.752659	0.519465	0.839094
cg04062119	5	132763857	1236	-0.00690407	-0.00430048	-0.00262828	-0.000539299	-0.00203664	-0.0022724	0.00688445	0.000347594	0.00248209	-0.00657225	-0.00350731	0.00585254	0.00524968	-0.000408369	0.000988989	-0.000879155	-0.00112293	0.000295448	0.00380573	0.00439618	0.00402517	0.00327134	0.00378329	0.00439823	0.00343282	0.00403229	0.00378144	0.00347011	0.00399054	0.00386525	0.00379598	0.00387714	0.00372456	0.00384303	0.00367315	0.00369388	0.0696585	0.32796	0.51378	0.869058	0.590352	0.605392	0.0449116	0.931305	0.511574	0.0582302	0.379452	0.12999	0.166677	0.916116	0.7906	0.819051	0.759823	0.936251
cg26113988	5	132808760	1237	0.00607772	0.00114398	0.00366113	0.00759346	0.00336118	0.000484395	-0.00305087	0.000112293	-0.00184489	-0.00555489	-0.00470501	-0.00108795	-0.000914715	0.0019702	-0.00443203	-0.00427456	-0.00113913	-0.00256809	0.0043129	0.00458681	0.00429728	0.0038328	0.0042552	0.00428759	0.00407765	0.00450305	0.00432811	0.00395664	0.00373301	0.00405016	0.00388298	0.0042313	0.00403849	0.004172	0.00408562	0.00420008	0.158778	0.803046	0.394234	0.047571	0.429586	0.91005	0.454343	0.980105	0.669919	0.160336	0.207532	0.788223	0.813766	0.641484	0.272446	0.30556	0.780388	0.54091
cg12442134	5	133000165	1237	0.00229468	0.00638277	0.000600156	0.00531261	0.00450713	0.000443052	0.000838592	-0.00265021	-0.00568611	-0.00878029	-0.00420014	-0.00289186	-0.000593591	-0.00118095	-0.00318371	-0.00330336	-0.00129124	-0.00408681	0.00647454	0.00691044	0.00646346	0.00555858	0.00656799	0.00639683	0.00625313	0.00652733	0.00648881	0.00571409	0.00567488	0.00575934	0.00582297	0.00638592	0.00612632	0.00616255	0.00578202	0.0061039	0.723027	0.355673	0.92602	0.339199	0.49257	0.944782	0.893318	0.68473	0.38087	0.12439	0.459222	0.615585	0.918805	0.853283	0.603288	0.591932	0.823286	0.503151
cg26790901	5	133050033	1236	0.00656439	0.00275629	0.00605295	0.00350989	0.00380068	-0.00410258	0.00301175	-0.00381995	-0.00220249	-0.00322744	-0.00374302	0.000426726	-0.0018782	0.000419515	-0.00568242	-0.00398827	-0.00212713	-0.000231705	0.0042859	0.00450959	0.00439074	0.00372057	0.00417442	0.00438914	0.00390035	0.00416726	0.00427127	0.00378355	0.00364852	0.00412785	0.00365592	0.00397448	0.0040867	0.00395835	0.00384342	0.00409457	0.125615	0.541063	0.168027	0.34549	0.362575	0.349937	0.44001	0.359321	0.606096	0.393649	0.304939	0.917663	0.607432	0.915938	0.164387	0.313666	0.579958	0.954873
cg11142008	5	133050068	1237	-0.00650574	-0.00158734	0.0055393	0.00206604	-0.00375446	-0.00599225	0.0030491	0.00152367	0.00100471	0.00182503	0.00404937	0.00387666	0.00193259	-0.00600599	-0.00343225	0.00647419	0.000895545	0.00626069	0.00504318	0.00526341	0.00509419	0.00426472	0.00493993	0.00485804	0.00480512	0.00503505	0.00509615	0.00442181	0.00428444	0.00437483	0.00458651	0.00476042	0.00454543	0.00466943	0.00437934	0.00472518	0.197048	0.762973	0.27687	0.628067	0.447241	0.2174	0.525721	0.762185	0.84371	0.679802	0.34459	0.375548	0.673489	0.207075	0.45019	0.165592	0.837968	0.185183
cg05756724	5	133050477	1237	0.00260637	-0.0126476	-0.00533829	-0.0036689	-0.00436114	-0.00144858	-0.000182036	0.00591971	0.00632545	-0.00193309	-0.00345928	0.00313405	-0.00282862	0.00771134	0.00375626	-0.00264012	0.00331176	0.000505757	0.00441224	0.0045921	0.00479969	0.00410562	0.00462147	0.00463233	0.00425891	0.00460877	0.00445214	0.00396791	0.00411273	0.00424723	0.00441234	0.00451894	0.00461082	0.00438519	0.00431453	0.00459905	0.554712	0.00588344	0.266045	0.371521	0.345338	0.7545	0.965907	0.198986	0.155385	0.62613	0.400284	0.460572	0.521478	0.087924	0.415267	0.547138	0.442735	0.912433
cg10788837	5	133089737	1237	0.000535971	0.00162259	-0.00401904	0.00828037	0.00373396	0.00553626	0.00245981	0.00324715	0.00417459	-0.00781455	-0.00260878	-0.00337442	0.00203517	0.00370338	-0.00289072	-0.00798136	-0.00282431	-0.0025884	0.00633083	0.00703443	0.00696326	0.00630472	0.00670892	0.00656353	0.00617484	0.00651726	0.00681667	0.00597574	0.00565034	0.00593584	0.00580271	0.00632918	0.00632377	0.00648116	0.00595781	0.00617574	0.932531	0.817576	0.56382	0.189062	0.577824	0.398955	0.690365	0.618316	0.540267	0.190971	0.644294	0.569708	0.725793	0.558462	0.647585	0.218147	0.635463	0.675125
cg13144897	5	133180704	1237	-0.00454217	-0.00446505	0.0059697	0.00111824	-0.00406184	-0.0087596	0.00411463	0.00228267	5.42931e-05	0.00225774	0.00286585	0.0078821	-3.19067e-05	-0.00299319	-0.00364311	0.00488703	0.00131815	0.00754857	0.00495804	0.00521272	0.0048305	0.00413614	0.00482942	0.00473122	0.00483754	0.00486182	0.00502692	0.00416194	0.00429249	0.00427943	0.00449145	0.00487664	0.00449481	0.00459474	0.00430833	0.00452419	0.359603	0.391684	0.21652	0.786884	0.400314	0.0641053	0.395012	0.638705	0.991383	0.587493	0.504361	0.0654957	0.994332	0.539361	0.417645	0.287504	0.75964	0.0952182
cg15087939	5	133182866	1237	0.00312634	0.00159384	-0.0033975	0.000823127	0.003656	0.00561486	-0.000438254	-0.00164809	0.0010043	-0.00602016	-0.00648467	-0.00722874	-0.00322912	4.90165e-05	-0.00104048	-0.00126621	-0.00389048	-0.0053098	0.00447034	0.00453365	0.00431176	0.00371836	0.00429271	0.00420738	0.00423525	0.00434665	0.00425312	0.00365696	0.00374344	0.0039175	0.00408322	0.00412405	0.00414928	0.00409825	0.00381273	0.00420633	0.484332	0.725169	0.43072	0.824806	0.394394	0.182031	0.917584	0.704567	0.81333	0.0997183	0.0832246	0.0650022	0.429045	0.990517	0.801998	0.75735	0.307543	0.206827
cg11001890	5	133184202	1232	0.00397058	-0.00454341	0.00214329	0.00342246	0.00160907	0.000990467	0.00197303	0.00191509	-0.00202414	-0.00150086	-0.00299758	-0.00282571	-0.00114332	0.00590812	-0.00345149	-0.00706517	0.000275371	-0.00223838	0.00475426	0.00518159	0.00489638	0.00426486	0.00504836	0.00468864	0.00478671	0.00488054	0.00488776	0.00445381	0.00419813	0.00425063	0.00422341	0.00470083	0.00473577	0.0047334	0.00456231	0.00460139	0.403626	0.380575	0.661582	0.422276	0.74993	0.832694	0.680201	0.694768	0.678783	0.736129	0.475211	0.506196	0.786615	0.208816	0.466116	0.135536	0.951871	0.626642
cg00456037	5	133186686	1236	0.00519015	-0.000124419	0.00240853	0.00378793	0.00152035	0.00275203	0.0020078	-0.00258418	-0.0023729	-0.00771302	-0.0017773	-0.00462235	0.0013706	0.0019945	-0.00320859	-0.0044537	0.00505552	-0.00369143	0.00595797	0.00635841	0.00638476	0.00511866	0.00596433	0.00599328	0.0058439	0.00637751	0.00636571	0.00540853	0.00519006	0.00543465	0.00526982	0.00617084	0.0056843	0.00584383	0.00552715	0.00556255	0.383684	0.984388	0.706002	0.459286	0.798795	0.6461	0.731168	0.68533	0.709325	0.153844	0.732017	0.395029	0.794799	0.746533	0.572438	0.445988	0.360365	0.506933
cg05238740	5	133186737	1237	0.00340534	0.00263946	0.0023434	0.00170923	0.00345916	0.0011219	-0.000620163	-0.0051772	-0.00531241	-0.0030539	-0.00472789	-0.00271595	0.00105785	-0.00143546	-0.00282375	-0.00424221	0.0020027	-0.00330013	0.00387398	0.00427599	0.00416755	0.00358817	0.00394544	0.00395825	0.00370733	0.00399697	0.00392134	0.00349093	0.00340715	0.00367447	0.0036302	0.00397359	0.00372919	0.00379107	0.00358761	0.00371295	0.379385	0.537054	0.573914	0.633823	0.380622	0.776844	0.86715	0.195223	0.175499	0.381678	0.165247	0.459821	0.770743	0.717912	0.448928	0.26314	0.576688	0.374102
cg17379193	5	133233342	1237	0.0034009	0.00541349	0.00229948	0.00375337	0.000729258	0.0017915	0.00194151	-0.00385253	-0.00478592	-0.00388974	-4.97363e-05	-0.00398512	-0.000816381	0.00327245	-0.00242816	-0.00272957	4.01811e-05	-0.00419274	0.00529631	0.00552549	0.00541623	0.00449697	0.00533093	0.00523022	0.00496288	0.00535312	0.00529628	0.00454812	0.00461188	0.00472876	0.00484533	0.00525521	0.00477627	0.00514225	0.00453089	0.00494196	0.52079	0.327219	0.671162	0.403918	0.891191	0.731953	0.695644	0.471723	0.366187	0.392418	0.991395	0.399374	0.866199	0.533478	0.611186	0.595548	0.992924	0.396217
cg16429783	5	133266541	1237	-0.00404532	0.0108495	0.00160216	-0.00723221	-0.00377159	-0.00312246	-0.00220128	-0.00581591	-0.00582448	0.00247864	-0.00091243	0.00287546	0.00356158	0.00139784	0.00517504	0.00882521	-0.00344158	-0.00385251	0.00606921	0.00596887	0.00604487	0.00488236	0.00612155	0.00602166	0.00631549	0.0061189	0.00589111	0.00529056	0.00534031	0.00542468	0.00604215	0.00566181	0.00610548	0.0058385	0.00572217	0.00595269	0.505071	0.0691122	0.790975	0.138528	0.537818	0.604083	0.727425	0.341867	0.322815	0.639425	0.864336	0.596063	0.555555	0.804994	0.396657	0.130647	0.547542	0.517511
cg15716847	5	133289054	1237	0.00376444	0.00247518	0.000618093	0.00198625	0.00275916	-0.00150551	0.00206352	-0.00316027	-0.00180428	-0.00470969	-0.00212089	0.00121899	-0.00246993	0.0030216	-0.000193931	-0.00306918	0.00112081	-0.00460775	0.00550931	0.0056381	0.00560184	0.00474551	0.00539247	0.00525032	0.00525155	0.00560411	0.00551393	0.00483504	0.00470874	0.00512014	0.00486613	0.00527822	0.00526795	0.0053177	0.00500112	0.0051061	0.494425	0.660654	0.912142	0.675542	0.608883	0.774307	0.694367	0.572809	0.7435	0.33002	0.652411	0.811821	0.611751	0.567007	0.970634	0.563829	0.82267	0.366844
cg23256802	5	133313281	1236	-0.00712052	-0.00236924	0.0011334	-0.000819172	0.00300384	-0.00390941	0.00891735	-0.000767403	0.00105669	-0.00545358	-0.00662335	0.00645151	0.00500699	-0.00311131	-0.000941761	-3.71224e-05	-1.31475e-05	-0.000460089	0.00400599	0.00441922	0.00422642	0.00332742	0.00392372	0.00397842	0.00345724	0.00395808	0.00396017	0.00331857	0.00414738	0.00374472	0.00373358	0.0039395	0.00352294	0.00331579	0.00356411	0.00370643	0.0754914	0.591875	0.788568	0.805536	0.443939	0.325779	0.00989941	0.846268	0.789602	0.10031	0.110267	0.0849198	0.179898	0.429661	0.789221	0.991067	0.997057	0.90121
cg02404452	5	133329482	1234	-0.00122463	0.000496502	-0.000173059	0.00328694	0.00288872	0.000466642	0.00414612	-0.00319934	-0.00290566	-0.00577679	-0.00331777	-0.00409783	0.00336396	0.00157366	-0.00471158	-0.00199994	-0.000311778	-0.00218017	0.0043748	0.00450798	0.00464586	0.00391316	0.00467076	0.00427412	0.00482604	0.00444357	0.00456127	0.0039292	0.00395499	0.00391863	0.00405822	0.00436407	0.00438654	0.00423454	0.0041459	0.00412851	0.779533	0.912299	0.970286	0.400925	0.536267	0.913061	0.390278	0.471529	0.524107	0.141502	0.401535	0.295686	0.407148	0.718402	0.282778	0.636718	0.940054	0.597446
cg07135660	5	133343843	1237	0.00460669	0.00550802	0.000309461	0.00541187	0.00371968	0.00341265	0.00361343	-0.00753328	-0.00364146	-0.0091365	-0.00232773	-0.00302272	0.000135853	-0.00195937	-0.00478081	-0.00836206	0.000594099	-0.00656647	0.00661573	0.00687944	0.00660054	0.00569241	0.00643529	0.00647463	0.0061451	0.00672792	0.00643755	0.00573274	0.00566747	0.00598403	0.00586414	0.00621138	0.00605556	0.0060981	0.0058492	0.00626591	0.486226	0.423335	0.962605	0.341747	0.563255	0.598137	0.556521	0.26284	0.571625	0.110994	0.68128	0.613466	0.981517	0.752421	0.429826	0.170295	0.919099	0.294653
cg21280069	5	133387087	1237	-0.00940567	0.00198712	-0.00214634	-0.00268469	-0.00755205	-0.00698798	0.00946193	-0.00629248	-0.00205352	-0.0029778	0.00203966	0.0120299	0.00319465	-0.00272154	-0.000427599	0.00208212	0.000923936	0.00347869	0.00439401	0.00459357	0.00461104	0.00373537	0.00394155	0.0045834	0.00393776	0.00442281	0.00415971	0.00354155	0.00407381	0.00394768	0.00407863	0.00396704	0.0037999	0.00410579	0.00395997	0.0039365	0.0323089	0.665314	0.641589	0.472312	0.055364	0.127352	0.0162668	0.154813	0.62154	0.400451	0.616599	0.00230869	0.433471	0.49269	0.910404	0.612072	0.815514	0.376857
cg14528468	5	133394665	1237	-0.000718613	1.05641e-05	0.0109569	0.000956445	-0.00206889	-0.00491621	0.00831473	-0.00302089	-0.00263649	-0.00138858	0.000154713	0.00791796	0.00164539	-0.00465116	-0.00439185	0.00414385	0.000582941	0.00259752	0.00499811	0.00534349	0.00521429	0.00461769	0.00529086	0.00505859	0.00472964	0.00534335	0.0047849	0.00430039	0.00470999	0.00494431	0.00484771	0.00477923	0.00486907	0.00498815	0.00482464	0.00498891	0.885677	0.998423	0.0356129	0.835911	0.695774	0.331123	0.0787464	0.571833	0.581632	0.746773	0.973796	0.109282	0.734296	0.330453	0.367063	0.406121	0.903829	0.602604
cg15579522	5	133399300	1237	0.00294459	0.0014924	0.00192901	0.00317038	0.00186506	-0.00196351	0.000928267	-0.00349995	-0.00393854	-0.00498093	-0.00353055	-2.16738e-05	0.000443407	-0.00113297	-0.00365769	-0.00485305	0.000992332	-0.00203435	0.00396919	0.00420393	0.00420367	0.00359474	0.0040063	0.00408264	0.00386426	0.00405214	0.00405018	0.00361532	0.00346879	0.00368166	0.00362293	0.00394189	0.00372512	0.00395979	0.00365382	0.00378189	0.45817	0.722588	0.646314	0.377804	0.641552	0.630558	0.810161	0.387737	0.330834	0.168287	0.30877	0.995303	0.902591	0.773793	0.326151	0.220357	0.785939	0.590633
cg27008574	5	133417849	1237	-0.00142913	-0.00162184	0.000805867	0.00188927	-0.00327899	0.000297518	0.00359924	-0.00307788	-0.00242274	-0.00465862	0.0002835	-0.00109682	-0.000708521	0.00106533	-0.00334768	-0.000533841	0.00271385	-0.00443613	0.00457921	0.00485248	0.00493298	0.00404895	0.00437817	0.00456236	0.00414593	0.0045528	0.00473803	0.00420831	0.00387651	0.00409768	0.00417234	0.00468958	0.00423624	0.00434766	0.00405795	0.00432063	0.754972	0.738206	0.870233	0.64078	0.453893	0.948006	0.385319	0.499015	0.609114	0.268292	0.9417	0.788954	0.865157	0.820292	0.429383	0.902275	0.50364	0.304546
cg04093879	5	133424946	1237	8.52911e-05	-0.00332352	0.00385239	0.00754396	0.00164956	0.00465918	0.00170409	0.000911	-0.00307585	0.00338407	-0.0028816	-0.0103489	-0.00586559	0.00697577	-0.00623616	-0.00514308	0.00796093	0.0101159	0.00493381	0.00556122	0.0051448	0.0046206	0.00513376	0.00555372	0.00484047	0.00511621	0.00501351	0.00456126	0.00451369	0.00501903	0.00530084	0.00519578	0.00522111	0.00487502	0.00474395	0.00528484	0.986208	0.550091	0.453982	0.102536	0.747972	0.401509	0.7248	0.858675	0.539538	0.458138	0.523206	0.0392138	0.268493	0.179407	0.232317	0.291432	0.0933235	0.0556022
cg14762935	5	133463514	1237	-0.00943562	0.00190074	0.00235782	0.00270034	-0.00476749	-0.0105673	0.00932021	-0.001982	-0.00122826	-0.00459245	0.000325972	0.00410862	0.00655371	-0.00306083	-0.00401277	0.00351907	-0.00246655	0.00682198	0.00346909	0.00411536	0.0038186	0.00303649	0.00373804	0.00395807	0.00325475	0.00354505	0.0036349	0.00294313	0.00358067	0.00329583	0.00334668	0.00303355	0.00337993	0.00316775	0.00334711	0.00344726	0.00652999	0.644178	0.536933	0.373844	0.202168	0.00758913	0.00418894	0.5761	0.735433	0.118666	0.927463	0.21254	0.0501979	0.312979	0.235135	0.266608	0.461171	0.0478211
cg03989273	5	133468435	1237	0.0044808	0.00297367	-0.00301867	0.00251827	0.00194991	0.00400529	-0.00200004	-0.00169019	-0.0020083	-0.00705905	-0.00139424	-0.00442119	0.000538652	0.00747365	0.000659858	-0.00402368	-0.00106359	-0.00558757	0.00631852	0.00642316	0.00624797	0.00532422	0.00625951	0.00581939	0.00616784	0.0063436	0.00641365	0.00565057	0.00545026	0.00545439	0.00564729	0.00607491	0.00593679	0.00606795	0.00582104	0.00601272	0.47823	0.643393	0.628994	0.636225	0.755412	0.491286	0.745735	0.7899	0.754183	0.211568	0.798097	0.41761	0.924011	0.218604	0.9115	0.507264	0.855022	0.352738
cg00038791	5	133473626	1237	0.00142019	0.00528233	-0.00567006	-0.00280945	0.000300466	0.004559	-0.000632538	-0.00231559	0.0024493	-0.00323476	0.00064505	-0.00477454	0.000673432	0.00282006	0.000793994	-0.00380403	0.00145164	-0.00811546	0.0048394	0.00494901	0.00496202	0.00429169	0.0049501	0.00464573	0.00474109	0.00486763	0.00498608	0.00435157	0.00416287	0.00423676	0.00424409	0.00471307	0.00458287	0.0045731	0.00447716	0.00459627	0.769167	0.285813	0.253167	0.512709	0.951599	0.326429	0.893864	0.63428	0.623265	0.457266	0.876858	0.259771	0.873925	0.549607	0.862453	0.405507	0.745763	0.0774524
cg19957803	5	133510077	1237	-0.0088101	0.00193259	-0.000781557	0.00132192	-0.00550266	-0.00870395	0.00949884	-0.0026781	0.00177997	-0.00678772	-0.000157321	0.00651381	0.00255192	-0.00558534	-0.00165731	0.00244352	0.00115854	0.00692898	0.0035835	0.00396253	0.00362067	0.00320206	0.00353561	0.00366104	0.00312713	0.00367816	0.00337014	0.00310236	0.00321596	0.00324676	0.00334693	0.00335968	0.00330483	0.00314572	0.0031627	0.00322941	0.0139513	0.625751	0.829097	0.679729	0.119624	0.0174327	0.00238502	0.466547	0.597388	0.0286753	0.960984	0.0448292	0.445781	0.0964199	0.616032	0.437292	0.714131	0.0319061
cg02717486	5	133512833	1237	0.00719972	0.000310937	-0.00132675	0.0014252	0.0075137	0.00647416	7.50292e-05	-0.00267625	-0.00191099	-0.00457492	-0.00619577	-0.00367558	-0.00126262	0.00391404	-0.00259781	-0.00420073	-0.00376564	-0.00764921	0.00595654	0.00603792	0.00599636	0.00496802	0.00574519	0.00562205	0.00572775	0.00607227	0.00609188	0.00516586	0.00512391	0.00515711	0.00520116	0.0056488	0.0053818	0.00557175	0.00529995	0.00548245	0.226775	0.958929	0.824891	0.774208	0.190933	0.2495	0.989549	0.659406	0.753754	0.375829	0.22659	0.476019	0.808194	0.488374	0.629307	0.45089	0.477391	0.162951
cg16653901	5	133513511	1237	-0.00687805	0.00248147	0.0069261	0.00112027	-0.00489524	-0.00559412	0.00333977	-0.000932188	-0.00106972	0.00100005	0.00376614	0.00384863	0.00177376	-0.00798384	-0.00588513	0.00512629	0.000815438	0.00603579	0.00467578	0.00491558	0.00478721	0.00413044	0.00449995	0.00460732	0.00460272	0.00486406	0.00472293	0.00420298	0.00401962	0.00420595	0.0043071	0.00479316	0.00440509	0.00444892	0.00425357	0.00432818	0.141292	0.613687	0.147955	0.78622	0.276665	0.224678	0.468079	0.848018	0.820816	0.81193	0.34879	0.360169	0.680469	0.095778	0.181555	0.249217	0.847972	0.163157
cg07215003	5	133532149	1237	-0.00625315	-0.00553551	-0.00835885	0.000729646	-0.00490975	0.000735961	0.0101561	0.000185772	0.00491191	-0.00124908	-0.0019242	0.000333389	0.00176375	0.00413272	0.00195934	0.00242242	-0.00170922	0.00353092	0.00446744	0.00518246	0.00512738	0.00400726	0.00462451	0.00446644	0.00396229	0.00473375	0.00457318	0.0037175	0.0043625	0.00398489	0.0044125	0.00448244	0.00431808	0.00428893	0.0040588	0.0040168	0.161598	0.285465	0.103051	0.855519	0.288381	0.869121	0.0103718	0.968696	0.282792	0.736872	0.659157	0.933324	0.689364	0.356539	0.650008	0.572205	0.673672	0.379381
cg18514949	5	133563216	1236	-0.00219569	-0.00352318	-3.79107e-05	-0.00126111	-0.00361297	-0.00410272	0.0070736	-0.00179816	0.00162281	-0.00335762	-0.00261642	0.00615775	0.000997301	-0.00338612	-0.00147952	0.000940894	0.00163358	0.00149141	0.00353836	0.00415799	0.00395987	0.00326277	0.00373797	0.00391411	0.0031029	0.00367345	0.00347004	0.00309365	0.00349436	0.00341994	0.00354075	0.0036454	0.00346414	0.00331296	0.00333536	0.00345092	0.534903	0.396812	0.992361	0.699114	0.333764	0.294552	0.0226272	0.624487	0.640026	0.277777	0.454004	0.0717754	0.778202	0.352954	0.66931	0.776407	0.624293	0.665612
cg08969102	5	133563532	1233	0.00450737	-0.00146685	-0.00058642	0.00504494	0.00317732	0.00233845	-0.000994579	0.0016812	0.00264219	-0.0056994	-0.00351523	-0.00244144	0.000578866	0.00234706	-0.002901	-0.00591521	0.0020902	-0.00208718	0.00463269	0.0049094	0.00487198	0.00396279	0.00463561	0.00437136	0.00461933	0.00470329	0.00501501	0.00413432	0.00408632	0.00400486	0.00417713	0.00463475	0.00437121	0.0043276	0.00432938	0.00434375	0.330579	0.765104	0.904193	0.202991	0.493082	0.592686	0.829527	0.720753	0.598293	0.168032	0.389655	0.542113	0.889782	0.612572	0.506907	0.17167	0.629241	0.630871
cg12960467	5	133703730	1236	-0.0017083	0.00269057	-0.00650375	-0.00248829	-0.00334079	0.00033955	0.00286401	-0.00108185	0.0039145	-0.00758728	-9.88929e-05	-1.14026e-05	0.00470869	0.000924218	-0.00174059	-0.0021801	0.00131311	-0.00257116	0.00403846	0.00428426	0.00430003	0.00325184	0.00387659	0.00387103	0.00396547	0.00407749	0.00417971	0.00338506	0.00341712	0.00364749	0.00380763	0.00405544	0.00382279	0.00364022	0.00361252	0.00368729	0.672289	0.529995	0.130409	0.444156	0.388804	0.930103	0.470148	0.790761	0.348991	0.0249999	0.976912	0.997506	0.216219	0.819727	0.64888	0.549244	0.716241	0.485613
cg12223400	5	133734862	1220	0.000503114	-0.00749328	-0.00472313	-0.00216582	-0.00427029	0.00369742	0.00135436	0.00227836	0.00191248	-0.00410619	0.00164233	-0.00157655	0.00224844	-0.000307447	-0.00369541	-0.00195325	0.00266586	0.00779326	0.00398145	0.00501901	0.00412296	0.00342442	0.00419713	0.00452877	0.00359235	0.00429991	0.00393149	0.00387982	0.00375709	0.00440224	0.00411044	0.0042295	0.00408645	0.00421999	0.00429956	0.00450577	0.899443	0.135443	0.251974	0.527084	0.308949	0.414255	0.706164	0.596207	0.626647	0.289897	0.662018	0.72025	0.584373	0.942052	0.365832	0.643467	0.535237	0.0836984
cg18976321	5	133771508	1237	0.00200909	0.00256393	-0.000870194	0.00299507	-0.00501205	-0.0024104	0.000165457	-0.00308047	0.00122717	-0.00305384	-0.00182521	-0.000268258	-8.74533e-06	-0.000887312	-0.00585537	-0.00189869	0.00112947	-0.00318401	0.00388354	0.0040321	0.00409524	0.00352054	0.00397143	0.00392922	0.00371154	0.00392483	0.00390065	0.00339125	0.0034528	0.0034107	0.00368728	0.00376426	0.00383209	0.00383888	0.00371808	0.00371433	0.604923	0.524854	0.831726	0.394913	0.20694	0.539576	0.964443	0.432532	0.753061	0.367852	0.597071	0.937309	0.998108	0.81365	0.126517	0.620887	0.761296	0.391322
cg02895166	5	133772797	1237	-0.00688055	-0.00213312	-0.00774121	-0.00194868	-0.00242991	-0.000702841	0.00780167	-0.00565067	0.00349138	-0.00471199	-0.00413338	0.0029594	0.00586069	-0.00307114	0.0024348	0.00159356	-0.000840282	0.00116254	0.00420028	0.00466572	0.00468441	0.0037324	0.00416701	0.00437657	0.00359721	0.00417878	0.00396645	0.00370596	0.00388422	0.00404629	0.00407269	0.00401634	0.0041761	0.00382318	0.00391442	0.00409149	0.101398	0.647534	0.0984229	0.601601	0.559805	0.872415	0.0300972	0.176302	0.378736	0.203563	0.287263	0.464543	0.150144	0.444473	0.559872	0.676813	0.83003	0.776305
cg25720459	5	133839358	1237	0.000153353	-0.00508751	0.00288669	-0.000259993	0.00284679	0.0035442	-0.00189588	0.00358359	-0.00287894	-0.000365172	-0.000514475	-0.00814558	0.00400056	-0.00181275	-0.0060405	0.00258559	-0.000488245	0.0072445	0.00384536	0.00419484	0.00393265	0.00343141	0.00382712	0.00381694	0.00351128	0.00389152	0.00345039	0.00324264	0.00339215	0.00342916	0.00358386	0.00404483	0.00380803	0.00336305	0.00345489	0.00361042	0.968189	0.225206	0.46293	0.939603	0.456969	0.353126	0.589238	0.357117	0.404066	0.910335	0.87945	0.0175305	0.264306	0.654035	0.112681	0.441998	0.887617	0.0447969
cg13544310	5	133841762	1237	-0.000773692	-0.000804276	-0.00752755	-0.00102171	-0.00567673	0.000123947	0.00318658	0.00146434	0.00592091	-0.00587905	0.00196421	-0.000867443	0.000985343	0.00319283	-0.00577941	0.000471376	-0.000491678	-0.000314376	0.0043457	0.00463091	0.00451496	0.00375884	0.00444363	0.00415318	0.00395666	0.00422911	0.00450509	0.00383177	0.00378921	0.00393457	0.00425907	0.004057	0.0039997	0.00378172	0.00386987	0.00390038	0.858695	0.862121	0.0954655	0.785764	0.201427	0.976192	0.420605	0.729153	0.188755	0.124958	0.6042	0.825507	0.817042	0.431285	0.148469	0.900804	0.898899	0.935759
cg21975834	5	133847811	1237	0.00571296	0.00369008	0.00229923	0.0020399	-0.000300663	-0.00181707	-0.000663104	-0.00409238	-0.00417249	-0.00612068	-0.000882044	0.00213706	-0.000831293	0.000168792	-0.0014271	-0.00227816	0.00172055	-0.00130532	0.00470928	0.00484147	0.00460454	0.0042194	0.00463095	0.00482021	0.00444709	0.00467564	0.00453462	0.00421499	0.00401205	0.00424114	0.00417079	0.00456887	0.00423069	0.00447312	0.00422183	0.00446972	0.225081	0.445951	0.61754	0.62877	0.948234	0.706197	0.881467	0.381436	0.357499	0.146468	0.825989	0.614341	0.842018	0.97053	0.735876	0.610542	0.683615	0.770259
cg23194711	5	133859471	1236	-0.00651893	-0.00228467	-0.00127697	4.62842e-05	-0.00509987	-0.0105905	0.00735378	-0.00479529	-0.00209416	-0.0040362	-0.000249627	0.0110334	0.00117916	-0.00109698	0.00245875	0.00195898	0.00200076	0.00190295	0.00425207	0.00450398	0.00442806	0.00377332	0.0039704	0.00430457	0.00360928	0.00413924	0.0043441	0.00352351	0.00364778	0.00400751	0.00395919	0.00443111	0.00418122	0.0037807	0.00402317	0.00414559	0.125247	0.611976	0.773055	0.990213	0.198977	0.0138821	0.0416035	0.246662	0.629755	0.251999	0.945441	0.00590205	0.765835	0.804473	0.556501	0.604352	0.618971	0.646213
cg00582531	5	133867864	1237	0.00416979	-0.000822635	-0.00161957	0.00369994	0.00140785	0.000993715	0.0033795	-0.0021511	-0.0025657	-0.00519965	-0.00498588	-0.00283252	-0.00168001	0.00376395	-0.00216466	-0.00634385	0.00196075	-0.00246973	0.00588618	0.00586664	0.0059981	0.00487942	0.00555323	0.00544198	0.00564751	0.00578131	0.00579407	0.0050578	0.00492517	0.00495757	0.00525962	0.0055302	0.00536641	0.00538416	0.00513738	0.00535244	0.478695	0.888484	0.787149	0.448287	0.799868	0.855111	0.549569	0.709835	0.657899	0.303929	0.311382	0.56776	0.74941	0.496114	0.686674	0.2387	0.702711	0.644496
cg26359141	5	133872329	1237	0.00513695	-7.52939e-05	4.90797e-05	0.00304323	-0.00181366	-0.00279329	0.0033109	-0.00368896	-0.00488369	-0.00513445	-0.00364136	0.00206436	-0.00142187	0.00197408	-0.00389257	-0.00222831	0.00231284	0.000273473	0.0039997	0.00434756	0.00438289	0.00374753	0.0039304	0.00409196	0.00381996	0.00421841	0.00404874	0.00377621	0.00353925	0.00371561	0.00377878	0.00418844	0.0038879	0.00392541	0.00366199	0.00366441	0.199026	0.986182	0.991065	0.416756	0.644481	0.494841	0.386086	0.381851	0.227731	0.173931	0.30355	0.57849	0.70671	0.637415	0.316729	0.570264	0.527662	0.94051
cg07025295	5	133927138	1237	0.00515906	0.00424077	0.00596597	0.00444434	-0.00226109	0.000456944	-0.00231233	-0.000932576	-0.00349549	-0.005706	0.000800932	-0.00205538	-0.00254158	0.00147597	-0.00413467	-0.00530289	0.0012775	-0.00385482	0.00463247	0.00507037	0.00466867	0.00420087	0.00454978	0.00468551	0.00446254	0.00501349	0.00465859	0.00415651	0.0040633	0.0045307	0.00409304	0.00469605	0.00452377	0.00448525	0.00418237	0.00436098	0.265418	0.40294	0.201294	0.290075	0.619212	0.922311	0.604344	0.852434	0.453054	0.169819	0.843739	0.650077	0.534632	0.753293	0.360723	0.237088	0.760024	0.376731
cg02606432	5	133938922	1237	0.000511245	0.00172571	0.00161102	0.00567243	-0.0020505	-0.00402987	0.005727	-0.00570156	0.000261193	-0.00275193	-0.00222824	-0.00158117	-0.000693188	-0.000464297	-0.00365292	-0.00244035	0.00559866	-0.00120019	0.00458067	0.00487284	0.00471056	0.00409944	0.00460384	0.00451613	0.00426824	0.00458026	0.00466442	0.0040903	0.00409276	0.00409225	0.00423961	0.00459727	0.00433751	0.00443275	0.00403176	0.00449191	0.911133	0.723227	0.73235	0.166448	0.656038	0.372217	0.17967	0.213201	0.955344	0.501078	0.586142	0.699214	0.870122	0.919555	0.399693	0.581958	0.164942	0.789324
cg19919673	5	133949980	1237	0.000102037	-0.000565749	0.000924884	0.000840261	-5.35537e-05	-0.0024312	-0.00109139	0.000492763	-0.00340566	-0.00317312	0.0013272	-0.00202448	-0.00409378	7.28043e-05	0.00256953	0.00224444	-0.000336602	-0.00125641	0.00423798	0.00438624	0.00394128	0.00353855	0.00406899	0.0042419	0.0038333	0.00394615	0.00382021	0.00333504	0.00329248	0.0035443	0.00389347	0.00400694	0.00356841	0.00373175	0.00377173	0.00384739	0.980791	0.897371	0.814468	0.812301	0.989499	0.56655	0.775864	0.900625	0.372669	0.341377	0.686874	0.567868	0.293053	0.985504	0.471478	0.547544	0.928889	0.744
cg26141944	5	133973132	1237	0.00123186	0.00222326	0.00172301	0.00457124	0.00162588	-0.00124092	0.00419143	-0.00338743	-0.00355467	-0.00721153	-0.00314803	-0.000814291	-0.000135903	-9.45398e-05	-0.0026187	-0.00399812	-0.000395956	-0.00384027	0.00473026	0.00491234	0.00498615	0.00419265	0.00492378	0.00486003	0.00456103	0.00472194	0.00469711	0.00425123	0.00416622	0.00443519	0.0042243	0.00477055	0.00459593	0.00480583	0.00439439	0.00455394	0.794538	0.650847	0.729674	0.275582	0.741242	0.798466	0.358113	0.473139	0.449183	0.0898217	0.449884	0.854329	0.974335	0.984189	0.568822	0.405447	0.928204	0.399069
cg12072724	5	133982709	1232	0.00342779	0.000791625	-0.00226035	0.00321177	0.00159075	0.00421397	6.16387e-05	-0.00211646	0.000763328	-0.00271379	-0.00420174	-0.00388222	-0.000116396	0.00318352	-0.00158374	-0.00416484	-0.000427574	-0.00321309	0.0044572	0.00465666	0.00469388	0.00373922	0.00471209	0.00429535	0.0042601	0.00433581	0.00460576	0.0039129	0.00393983	0.00379414	0.00395884	0.00438743	0.00413852	0.00406035	0.00426587	0.0041916	0.441865	0.865011	0.630123	0.390373	0.735672	0.326567	0.988456	0.625454	0.868367	0.487965	0.286208	0.306206	0.976544	0.468083	0.701956	0.305018	0.920161	0.443347
cg23124919	5	134015344	1237	0.00256853	0.00229405	-0.000326035	0.00119125	0.00155822	-0.000401861	-0.00204705	-0.00282757	-0.00248691	-0.00331818	-0.00334807	-0.00103241	-0.000210906	-0.00141568	-0.0012292	-0.00173645	-0.000118907	-0.0039802	0.00407318	0.00426325	0.00414226	0.00355118	0.0041013	0.0039511	0.00402179	0.0041755	0.00401137	0.00360804	0.00354353	0.00370525	0.00376211	0.00408591	0.00385961	0.00392192	0.00382305	0.0038832	0.528304	0.59051	0.937264	0.737283	0.703995	0.918988	0.61076	0.498291	0.535281	0.357749	0.34474	0.780524	0.955294	0.728984	0.750123	0.657942	0.975188	0.305373
cg26229715	5	134071169	1237	0.00693373	0.00536034	0.000411005	0.00621087	-0.00131877	0.00200124	-0.00511104	-0.00610733	-0.00944255	-0.00839304	0.00131934	-0.00205827	0.000332884	0.000996407	-0.00309664	-0.0102599	0.0091299	-0.0011637	0.00584788	0.00585917	0.00560272	0.00466694	0.00544526	0.00530772	0.00497288	0.00528753	0.00540683	0.00466677	0.00484559	0.00473654	0.00522529	0.0051879	0.00495538	0.00513273	0.00512022	0.00519034	0.235748	0.360263	0.941521	0.183247	0.808636	0.706141	0.304052	0.248073	0.0807396	0.0721027	0.78541	0.663887	0.949204	0.847692	0.532033	0.0456179	0.0745686	0.822598
cg10886250	5	134072168	1237	0.0012534	0.00136771	-0.0100709	0.00252802	-0.000218227	0.00192781	0.00060052	0.000180239	0.00467322	-0.00617116	-0.00302768	-0.00138759	0.000521281	0.00509011	0.00268432	-0.00308788	0.00160238	-0.00579871	0.00527185	0.00554042	0.00549891	0.00463236	0.00535795	0.00500167	0.00530787	0.00518637	0.00543537	0.00486147	0.00479356	0.00460446	0.00481887	0.00504235	0.00488923	0.00499545	0.00494466	0.00488195	0.812072	0.805016	0.0670342	0.585252	0.967511	0.699916	0.909921	0.972277	0.389911	0.204298	0.527639	0.763141	0.913857	0.312749	0.582986	0.536485	0.745891	0.234918
cg18714204	5	134093972	1237	0.00497018	0.000157269	0.00382562	0.00278452	0.0035179	-0.00375857	0.000322588	-0.00418588	-0.0052327	-0.00475209	-0.00368056	0.00218567	-0.0020715	0.00114194	-0.00284967	-0.00485602	-0.000971668	-0.0024905	0.00500251	0.00526157	0.00507715	0.00437078	0.00500044	0.00503201	0.0047406	0.00509468	0.00488716	0.00456721	0.00440921	0.00463433	0.00463382	0.00495527	0.00481809	0.00487836	0.00467412	0.00487257	0.320449	0.976155	0.451151	0.524075	0.481733	0.455104	0.945747	0.411295	0.284302	0.298117	0.403862	0.637195	0.654847	0.817742	0.554218	0.319532	0.835321	0.609263
cg12499311	5	134120499	1234	-0.00228046	-0.0032238	0.00302117	0.00357518	-0.00127994	-0.00670066	0.00163225	0.00227213	-0.00336213	0.000389751	-0.000499416	0.0038662	-0.00223533	-0.00352738	-0.00237271	0.00303408	-7.88994e-05	0.00596909	0.0039208	0.00415227	0.00405413	0.00343351	0.00397845	0.00374555	0.0037821	0.00397718	0.00408411	0.00347981	0.00338087	0.00339837	0.00351748	0.00391477	0.00361128	0.00372873	0.00351813	0.00368125	0.560816	0.437515	0.456146	0.297755	0.747667	0.0736203	0.666052	0.567802	0.410381	0.91082	0.882565	0.255261	0.525108	0.367564	0.511163	0.415816	0.982108	0.104913
cg24262978	5	134235462	1237	0.000275068	0.00342483	-0.000696364	0.000749896	-0.00119824	-0.00176324	0.00154548	-0.00154952	-0.000683538	-0.00515251	0.000826025	0.00182195	-0.00136853	0.00108499	-0.00284243	0.00134879	-0.00279329	-0.00123376	0.00407416	0.00405269	0.00386719	0.00348728	0.0038989	0.00388551	0.00380602	0.00390675	0.00363049	0.00340028	0.00349026	0.00351945	0.00385219	0.00397277	0.00362712	0.00374143	0.00351497	0.00366565	0.946172	0.398069	0.857098	0.829738	0.758593	0.649974	0.684698	0.691643	0.85066	0.129692	0.812916	0.604681	0.722395	0.784771	0.433239	0.718473	0.426796	0.73644
cg23866759	5	134241313	1237	-0.001341	-0.00570502	-0.00327641	0.00195765	0.000904587	-0.000281124	0.00748243	0.00038699	0.00502086	-0.00696827	0.000520782	0.00404816	0.00345465	-0.000860659	0.000571274	0.00233688	-0.00442577	0.000145688	0.00363282	0.00439698	0.00407505	0.00338548	0.00373681	0.00397451	0.00343285	0.00394574	0.00348491	0.00328217	0.00348426	0.00378772	0.00357789	0.00371645	0.00360515	0.0033365	0.0034316	0.00348961	0.712028	0.194464	0.421386	0.563097	0.808722	0.943611	0.0292828	0.921871	0.149657	0.033748	0.881185	0.285178	0.334268	0.816863	0.874094	0.483677	0.197151	0.966699
cg24576358	5	134350122	1237	-0.0021158	0.00539062	0.00673309	0.00202503	-0.00521362	-0.00251745	0.00372176	-0.00445057	-0.00340336	-0.00868571	0.00385699	0.00259911	0.00242534	-0.00434464	-0.0085751	0.00466525	0.00167907	0.00431208	0.00473195	0.00454748	0.00459044	0.0038946	0.00441433	0.00436582	0.00427437	0.00430007	0.00440999	0.00368408	0.00399368	0.00391243	0.00396955	0.00434908	0.00418952	0.00396287	0.00387184	0.00413197	0.654781	0.235856	0.142441	0.603092	0.237577	0.564191	0.383909	0.300669	0.440269	0.0183918	0.334157	0.506485	0.54121	0.317805	0.0406778	0.239101	0.664534	0.296675
cg15421305	5	134385984	1237	0.00406206	0.00141779	-0.00168759	0.000344338	0.00295314	0.00205764	-0.00412153	6.44816e-06	-0.000411632	-0.000886869	-0.00509925	-0.00122939	-9.13636e-05	0.00224725	0.000778375	-0.00302219	-0.000536277	-0.00468224	0.00391093	0.00384659	0.00380526	0.00329756	0.00389672	0.00387274	0.00374893	0.00389545	0.00386064	0.00349934	0.00346304	0.00357301	0.00356582	0.00377528	0.00355017	0.00369401	0.00366574	0.00386802	0.298971	0.712439	0.657412	0.916835	0.448539	0.595201	0.271599	0.998679	0.915088	0.799929	0.140891	0.730789	0.979559	0.551675	0.826455	0.413281	0.883689	0.226086
cg01213519	5	134386369	1233	-0.0074348	0.000762119	-0.00277546	-0.00177724	-0.00337452	-0.000929088	0.00465742	-0.0023875	0.0016054	-0.000119728	0.00195651	0.00382274	0.00349956	-0.00418037	0.00119957	0.00694317	-0.00165042	0.000196764	0.0041971	0.00447626	0.0040286	0.0033693	0.00400287	0.00404823	0.00357302	0.00399179	0.00413082	0.00350273	0.00357606	0.00376781	0.00349628	0.0039888	0.00363816	0.00380193	0.0037362	0.00373569	0.0764915	0.864807	0.490861	0.597859	0.399215	0.818477	0.192406	0.549771	0.697543	0.972732	0.584301	0.310307	0.316856	0.294626	0.741613	0.0678166	0.65868	0.957994
cg07853425	5	134408820	1237	0.00390958	0.0031963	0.00414609	0.0045652	0.00110416	-0.00197298	0.000149715	-0.00227145	-0.00424704	-0.00461926	-0.00230594	-0.000655927	0.000994776	-0.00097784	-0.00433002	-0.00386195	-5.35722e-05	-0.00383885	0.00430954	0.00456302	0.00449209	0.00389225	0.00437211	0.00434314	0.00404698	0.00450714	0.00423963	0.0040449	0.00385453	0.00396317	0.00392633	0.00423408	0.0042074	0.00438984	0.00412135	0.00420761	0.364306	0.483628	0.356019	0.240838	0.800618	0.649631	0.97049	0.614284	0.316465	0.253455	0.549679	0.868546	0.79999	0.817357	0.303412	0.378995	0.989629	0.361579
cg14779404	5	134411428	1237	0.00409129	0.000930242	0.00646181	0.00685227	0.00188456	-0.00254643	0.00101592	-0.00232118	-0.0072468	-0.00644851	-0.004703	-0.000112425	0.00231755	0.000493989	-0.0080223	-0.00801962	4.47509e-05	-0.000570435	0.00593258	0.00607736	0.00573288	0.00497093	0.00528709	0.0057946	0.00534484	0.00592149	0.00563927	0.00508937	0.0046986	0.00516998	0.0051498	0.005388	0.0052433	0.0053681	0.00501013	0.00547954	0.490426	0.878346	0.25968	0.168059	0.721507	0.660336	0.84925	0.695064	0.198771	0.205136	0.316858	0.982651	0.652691	0.92695	0.126014	0.135191	0.992873	0.917088
cg10187040	5	134412078	1237	0.00197471	-0.00343815	-0.00273058	0.00615821	0.00400691	-0.00350065	0.000369498	0.00499324	0.000330828	-0.00907823	-0.00675158	-0.00111363	0.00415198	0.00345369	0.000609448	-0.0114744	-0.00824523	-0.0059634	0.00529635	0.00547193	0.00570322	0.00474155	0.0052534	0.00566023	0.00519369	0.00560079	0.00511846	0.00465976	0.00502696	0.00481722	0.00479871	0.00497367	0.00514389	0.0049569	0.00482582	0.00495976	0.709265	0.529791	0.632096	0.19402	0.445626	0.536269	0.943283	0.372648	0.948465	0.0513885	0.179248	0.817177	0.386914	0.487435	0.905687	0.0206225	0.0875312	0.229226
cg13812829	5	134421235	1236	-0.00461123	0.00351204	0.00645006	0.00529147	0.000127685	-0.00251713	-0.000256256	0.00124533	-0.00222055	0.000677482	-0.002746	0.00364739	-0.00011851	-0.00102312	-0.00246353	0.00216176	-0.00194746	-0.00577236	0.00461757	0.00473469	0.00496235	0.00402533	0.00449397	0.00481744	0.0043673	0.00449624	0.00449056	0.00393388	0.00407414	0.00416143	0.00444859	0.00451719	0.00452655	0.0044168	0.00427143	0.00454647	0.317976	0.458228	0.193669	0.188664	0.977333	0.60132	0.95321	0.781801	0.620957	0.863267	0.500306	0.380772	0.978747	0.820817	0.586276	0.62453	0.648442	0.204214
cg00507036	5	134421268	1237	-0.00391356	0.0190947	0.00497632	0.00665513	-0.00820907	-0.0070562	0.00636003	-0.00934419	-0.00190857	0.000115376	-0.00287033	0.00458845	-0.00534726	-0.000669211	0.00300864	0.00224675	0.0111421	-0.00548999	0.00789678	0.00826698	0.00803938	0.0071029	0.00739499	0.00804461	0.00754977	0.0081458	0.00813194	0.00707264	0.00685953	0.00745249	0.00766853	0.00779524	0.0077765	0.00759924	0.00768264	0.00800145	0.620184	0.0209019	0.535921	0.348779	0.266962	0.380414	0.399556	0.251333	0.814441	0.986985	0.675622	0.538097	0.485616	0.931587	0.698839	0.767494	0.146975	0.492634
cg15530821	5	134446877	1237	0.00125928	-0.000470489	0.00322947	0.00302262	0.00245683	-0.00342511	0.00382355	-0.00176245	-0.00356025	-0.00447321	-0.00577363	0.000339896	-0.000964973	0.00201503	-0.00414503	-0.00117289	-0.00207404	0.000230589	0.00420578	0.00440464	0.00424416	0.00359365	0.00413499	0.00414397	0.0040257	0.00421694	0.0042222	0.00365808	0.0036223	0.00385135	0.00366285	0.00413354	0.0038097	0.00397979	0.0038195	0.00389264	0.764622	0.914934	0.446705	0.400292	0.552408	0.408504	0.342222	0.675988	0.399104	0.221395	0.110955	0.929675	0.792205	0.625916	0.276587	0.768215	0.58712	0.952763
cg14288106	5	134447311	1237	-0.00790232	0.00115999	-0.00280794	-0.00254872	-0.0012122	-0.00477691	0.0114965	-0.00571387	-0.00427333	-0.00182282	-0.00637556	0.00216213	0.00382604	0.000567673	0.00675358	0.00387335	-0.00502074	-0.00385867	0.0049272	0.00445269	0.00477932	0.00374202	0.00430505	0.00433706	0.00410517	0.00473147	0.00444341	0.00375862	0.00390927	0.00385015	0.00389622	0.00433959	0.00417335	0.00395221	0.00369975	0.00397994	0.108755	0.794467	0.556856	0.495804	0.778268	0.270715	0.00510267	0.227189	0.336189	0.627696	0.102915	0.57441	0.326106	0.895924	0.105605	0.327063	0.174765	0.332282
cg00070172	5	134451867	1237	0.00755609	-0.00047449	0.00199475	0.00232544	0.00495302	-0.000894362	-0.00105136	-0.000527591	-0.00441428	-0.00766574	-0.00792883	0.000457588	-0.00475067	0.00364373	-0.00129495	-0.00440224	-0.00143095	-0.00378244	0.00524304	0.00544874	0.00554518	0.00464905	0.00531106	0.0052924	0.00511174	0.00542631	0.00534118	0.00466632	0.00467927	0.00486485	0.00473931	0.005174	0.00515987	0.00519069	0.00476844	0.00510958	0.149538	0.930606	0.719051	0.616936	0.351034	0.865805	0.837045	0.922545	0.408542	0.100428	0.0901781	0.925061	0.316151	0.481284	0.801841	0.396381	0.764111	0.459139
cg09484243	5	134463743	1237	0.00216948	0.00891961	0.00865948	0.00123304	-0.00348067	-0.00220692	-0.00313304	-0.00336119	-0.00464374	-0.00583988	-0.00126577	-7.55764e-05	0.00304076	-0.00427987	-0.00677935	-0.000826943	0.001544	0.00129457	0.00437272	0.00453875	0.0043801	0.00401093	0.00404251	0.00441515	0.00412808	0.00444172	0.00422356	0.00375792	0.00378238	0.00387539	0.00411831	0.00440594	0.00407879	0.00423779	0.00387659	0.00412004	0.619796	0.0493898	0.0480409	0.758523	0.38923	0.61718	0.447878	0.44921	0.271557	0.12018	0.73789	0.984441	0.460301	0.331355	0.0964933	0.845287	0.690418	0.753359
cg14277284	5	134463795	1237	0.00598099	0.00166848	0.000451649	0.00230673	0.0013521	0.00472173	0.00369623	-0.00299319	-0.00188118	-0.00849133	-0.00257747	-0.00437986	-0.00282994	0.00271214	-0.00146919	-0.00553305	0.000192441	-0.00853711	0.00657332	0.00705296	0.00691188	0.00590285	0.00676429	0.00656672	0.00646322	0.00667402	0.00650377	0.00596745	0.00564238	0.0058299	0.00595402	0.00648245	0.00638285	0.00642027	0.00620393	0.00628846	0.362881	0.812995	0.9479	0.695958	0.841568	0.472117	0.567399	0.653804	0.772394	0.154753	0.64781	0.452487	0.634574	0.675668	0.817954	0.388793	0.975254	0.174596
cg15430455	5	134463803	1237	0.00560236	0.00320522	0.00702365	0.00423807	0.00414986	-0.00318056	-9.77482e-05	-0.00161082	-0.00495855	-0.00737743	-0.00571056	0.00122895	-0.00323729	0.00105517	-0.00505022	-0.00164326	-0.0023921	-0.00181947	0.00470506	0.00504865	0.00491244	0.00408355	0.00471433	0.00460782	0.00439984	0.00483604	0.00457747	0.00399187	0.00409658	0.00419249	0.00429419	0.00441892	0.00439495	0.00441108	0.00415742	0.00436162	0.233767	0.525516	0.152783	0.299345	0.378716	0.490036	0.982275	0.739069	0.278696	0.0645855	0.163323	0.769422	0.450923	0.811272	0.250516	0.709498	0.565033	0.676565
cg19640770	5	134467635	1237	0.00225195	0.00019457	0.00366798	0.00602559	0.00209507	0.000834292	0.00310066	-0.00270863	-0.00526578	-0.00681337	-0.00275025	-0.00228136	0.000493453	0.00307818	-0.00648192	-0.00650602	-0.00107359	-0.00434	0.00574081	0.0057822	0.00571059	0.00482131	0.00553874	0.00535296	0.00552614	0.00566686	0.00580584	0.00500974	0.00487062	0.00487511	0.00479736	0.00556513	0.00522583	0.00544807	0.0048877	0.00516186	0.694859	0.973156	0.520671	0.211379	0.70524	0.876146	0.574737	0.632667	0.364418	0.173822	0.572305	0.639814	0.918075	0.580181	0.214841	0.232405	0.826143	0.40047
cg00619263	5	134471974	1237	0.00371345	0.00217231	0.000631139	0.00193889	0.00185435	0.00261354	0.00225794	-0.00492558	-0.000133231	-0.00801122	-0.000599035	-0.00339576	0.000769666	-0.000445523	-0.00348112	-0.00496642	-0.000989587	-0.00868913	0.00580912	0.00593106	0.00586067	0.00501827	0.0058129	0.00551371	0.00549775	0.00585704	0.00598935	0.00506503	0.0049319	0.00508915	0.00503521	0.00574928	0.00548419	0.00549086	0.00528893	0.00542611	0.522664	0.714171	0.914241	0.699225	0.749722	0.635495	0.68129	0.400366	0.982253	0.113724	0.903326	0.50461	0.878511	0.938232	0.525588	0.365737	0.851578	0.109298
cg23980366	5	134475606	1237	0.00175179	0.000783738	0.00142453	0.00389542	-0.000664351	-0.00193927	0.00303551	-0.00208656	-0.0042622	-0.00633147	-0.00230148	-0.00191195	0.000456902	0.0046645	-0.00317182	-0.00291597	0.000638227	-0.00302199	0.00488743	0.0049901	0.00500212	0.00412647	0.00483488	0.00477263	0.00471553	0.00493126	0.00493575	0.00430845	0.00410938	0.00437129	0.00434602	0.00472552	0.00447321	0.00458886	0.00433369	0.00453099	0.720023	0.875199	0.775808	0.345165	0.890708	0.684499	0.519753	0.672201	0.387843	0.141684	0.575442	0.661831	0.916272	0.3236	0.478281	0.525138	0.882918	0.504797
cg04971375	5	134509846	1237	0.00551642	-0.00143522	0.00619379	0.00235134	0.00358077	-0.00299971	0.00439476	-0.00160316	-0.00281328	-0.00743392	-0.00345502	0.000687454	-0.00198333	0.00185086	-0.0035743	-0.00390014	-0.00226635	-0.00126092	0.00529815	0.00548031	0.00563406	0.00474483	0.00565457	0.00519721	0.00501791	0.00545571	0.00564148	0.00473546	0.00469721	0.00471795	0.00498054	0.00523164	0.0051683	0.00511584	0.00492192	0.00508882	0.297784	0.793409	0.271616	0.620206	0.526569	0.56382	0.381131	0.768872	0.618006	0.116452	0.462006	0.88415	0.69047	0.723502	0.4892	0.445841	0.645186	0.804303
cg06148154	5	134510531	1235	0.00444659	0.000947249	-0.000940616	0.0043784	0.00335554	0.00255052	-0.000230623	-0.00152606	-0.00050815	-0.00454281	-0.00261041	-0.00527095	0.00486357	0.00345012	-3.62105e-05	-0.00704128	0.00224841	-0.00259437	0.00504911	0.00548187	0.00528064	0.00467585	0.00529545	0.00502958	0.00496252	0.0052989	0.00526538	0.00477134	0.00437144	0.00475616	0.00457944	0.00506498	0.00497087	0.00488252	0.00475563	0.00497669	0.378497	0.862811	0.858624	0.349074	0.526299	0.612082	0.962933	0.77335	0.923117	0.341044	0.550407	0.267759	0.288216	0.495764	0.994188	0.149263	0.636363	0.602155
cg25961952	5	134523470	1237	0.00370244	0.00141263	0.0020635	0.00437969	0.00278614	-0.000242769	0.000776109	-0.00308595	-0.00361458	-0.00623057	-0.00467135	-0.000725459	0.000101983	0.00120731	-0.00247866	-0.00516879	0.000270432	-0.00483001	0.0049329	0.00507467	0.00500831	0.00430701	0.00489069	0.00472222	0.00472177	0.00503067	0.00490739	0.00445358	0.00426674	0.00440944	0.00448268	0.00490064	0.00468481	0.00478962	0.00453682	0.00468429	0.452917	0.780729	0.680329	0.309213	0.568893	0.958999	0.869441	0.539594	0.46139	0.161812	0.273592	0.869319	0.981849	0.805406	0.596746	0.280514	0.952468	0.30249
cg05516295	5	134526124	1237	0.00693391	0.00126811	0.00434043	0.00554315	-0.00077503	-5.67085e-05	0.000816518	-0.00218218	-0.00326348	-0.00503925	-0.0015152	0.00128678	-0.000697406	0.00436823	-0.00520668	-0.0042307	0.000647589	0.000602231	0.00433167	0.00447821	0.004424	0.004171	0.00416592	0.00405269	0.0041343	0.00436057	0.00438234	0.00404117	0.00378476	0.0039166	0.00414518	0.00397211	0.00406894	0.00403201	0.00389652	0.0041465	0.109433	0.777043	0.326538	0.183856	0.852413	0.988836	0.843438	0.616769	0.45646	0.212405	0.688905	0.7425	0.866391	0.271451	0.20068	0.29405	0.868002	0.884523
cg09510752	5	134526173	1237	0.00512094	0.00236742	-0.00243659	0.000234935	0.00224979	0.0030279	0.00257068	-0.00248877	-0.000242045	-0.00396854	-0.000963336	-0.0038932	-0.00225185	0.00218218	0.0001318	-0.00128256	-0.00268457	-0.00461961	0.0052333	0.00551464	0.00551107	0.00464709	0.00526253	0.00509553	0.00522401	0.00528313	0.00528847	0.0047526	0.00454757	0.00461045	0.00492124	0.00513284	0.00509753	0.00513122	0.00485301	0.00494277	0.327812	0.667707	0.658397	0.95968	0.669007	0.55236	0.622656	0.637584	0.963495	0.403704	0.832236	0.398429	0.647255	0.670734	0.979372	0.802624	0.580143	0.349985
cg11291003	5	134526241	1237	0.00487952	0.000548908	-0.0018013	0.00277015	-0.00328445	0.000711473	0.000284451	-0.00155366	-0.00423061	-0.00335489	-0.000217054	-0.000992663	0.000443275	0.000231252	0.000773901	-0.00234573	0.00365808	0.00203497	0.00468162	0.00469438	0.00460387	0.00404993	0.0042276	0.0047722	0.00450587	0.00456099	0.00419879	0.0038817	0.00387131	0.00405427	0.00461441	0.00465043	0.00428362	0.00442363	0.00460634	0.00478729	0.297286	0.906916	0.695606	0.493976	0.437214	0.881485	0.949664	0.733374	0.313658	0.387432	0.955288	0.806577	0.92347	0.96034	0.85663	0.595922	0.427114	0.67078
cg21147203	5	134529659	1236	-0.00477954	0.00104058	0.00518907	0.000587699	-0.00183675	-0.00585297	0.00181177	0.00149171	-0.000686136	0.00374568	0.00324514	0.00366305	-0.000619045	-0.00524251	-0.00116325	0.005591	-0.000522455	0.00581953	0.00486161	0.00509865	0.00484739	0.00410249	0.00485591	0.00473915	0.00485431	0.00501279	0.00502632	0.00427624	0.00424053	0.00412787	0.00428762	0.00482581	0.00445596	0.00457972	0.00430271	0.00445062	0.325549	0.838283	0.2844	0.886089	0.705245	0.216821	0.708977	0.766023	0.891419	0.381069	0.444112	0.374866	0.885201	0.277325	0.79405	0.222155	0.903355	0.191017
cg07474586	5	134530497	1237	0.00316664	0.00187539	0.00266238	0.00376569	-3.96414e-05	-0.000551838	0.000871293	-0.00342865	-0.00501861	-0.00523035	-0.00282747	-0.00110696	-0.00116218	3.93829e-05	-0.00256851	-0.00521484	0.00185307	-0.00402576	0.00473406	0.00491762	0.00486753	0.00409625	0.00462953	0.00464186	0.00456994	0.00479454	0.00478019	0.00429646	0.00402606	0.0042243	0.00426326	0.00472101	0.00437581	0.00459913	0.00429919	0.00451156	0.503556	0.702935	0.584401	0.357938	0.993168	0.905368	0.848794	0.474538	0.293775	0.223466	0.482498	0.793287	0.785158	0.993344	0.557218	0.256847	0.666447	0.372221
cg15570457	5	134538585	1237	-0.00449663	-0.00224866	0.00501098	0.00339965	-0.00184291	-0.00430598	0.0036977	0.000504285	-0.00146633	0.000840961	0.000430129	0.0031704	-2.09287e-05	-0.00391909	-0.00265894	0.0043349	-0.00062211	0.00643994	0.00412407	0.00441774	0.0042337	0.00403248	0.00418641	0.00425577	0.00401397	0.00426197	0.00415331	0.00362975	0.00357372	0.00366304	0.00370582	0.00426079	0.0038604	0.00394886	0.00379178	0.00386739	0.275564	0.610748	0.236574	0.399191	0.659784	0.311634	0.356943	0.905812	0.72405	0.816782	0.904199	0.386759	0.995494	0.357676	0.490966	0.27231	0.869678	0.0958753
cg14671011	5	134544423	1237	0.0057452	0.00424961	0.00234006	0.00474013	0.00342406	-0.000117455	-0.00102243	-0.00305165	-0.00291379	-0.0049154	-0.00232294	-0.00208796	-0.00109979	-0.00115909	-0.00346689	-0.00547274	-0.00102981	-0.00463842	0.00508157	0.00520574	0.0052958	0.00444345	0.00505683	0.00501568	0.00490036	0.00519551	0.00515381	0.00457367	0.0044678	0.00467605	0.00463651	0.00495956	0.00489992	0.00491006	0.00464619	0.00490776	0.258225	0.41431	0.658583	0.286076	0.498333	0.981317	0.834726	0.55696	0.571824	0.282502	0.603113	0.65522	0.812501	0.815211	0.479231	0.265023	0.824589	0.344599
cg21417093	5	134558315	1237	-0.00195354	0.00480403	0.00248492	0.00462227	0.00134787	0.0015668	0.00435461	-0.00448043	-0.00202965	-0.00451678	-0.00291962	0.000476474	0.00357297	0.000807176	-0.00402545	-0.00543631	0.00153871	-0.00458074	0.00510932	0.00555055	0.00528931	0.00449727	0.00529807	0.00485118	0.0050281	0.00534776	0.00516844	0.00457846	0.00451587	0.00455514	0.00475476	0.00537278	0.00498153	0.0051689	0.00503672	0.00490557	0.702202	0.386761	0.638497	0.304046	0.79918	0.746716	0.38646	0.402135	0.69454	0.323874	0.51794	0.916692	0.45238	0.88058	0.419048	0.292921	0.759987	0.350416
cg19397645	5	134568838	1237	-0.00830829	-0.002316	-0.00320956	-2.94387e-05	-0.00441455	-0.00646392	0.0104078	-0.00390781	0.00185593	-0.00561986	-0.00223657	0.008064	0.00444224	-0.00342707	-0.000451892	-0.000518384	-0.00158222	0.00062608	0.00382618	0.00425276	0.00417451	0.00335408	0.00372733	0.00407893	0.00339585	0.00396106	0.00374463	0.00318895	0.00365412	0.00357276	0.00366307	0.00382162	0.00373397	0.00347294	0.00353708	0.0037093	0.0298986	0.586037	0.441984	0.992997	0.236266	0.113032	0.00217764	0.32386	0.620159	0.0780196	0.540492	0.0240032	0.225241	0.369847	0.903674	0.881345	0.654641	0.865964
cg20906976	5	134570560	1237	0.0056197	0.00679541	0.001631	0.00601413	-0.0033715	0.00136057	0.00430759	-0.00528837	-0.00318987	-0.0073741	0.00154645	-0.00270564	-0.0058317	0.0003104	-0.0046285	-0.00841902	0.00206467	-0.00537668	0.00620244	0.0066384	0.00614467	0.00515994	0.00591547	0.00587703	0.00571802	0.00616154	0.00601235	0.00542558	0.00517758	0.00557238	0.00541019	0.00611813	0.0054861	0.00578571	0.00536009	0.00567203	0.364911	0.306	0.790676	0.2438	0.568714	0.816921	0.451248	0.390734	0.595729	0.174103	0.765183	0.627289	0.281074	0.959537	0.39885	0.14563	0.700095	0.343165
cg11929693	5	134575589	1237	0.00462634	0.00594599	0.00409523	0.00200134	0.00380523	0.00193756	0.00243137	-0.00485794	-0.0045362	-0.00379925	-0.00599579	-0.00531633	-0.000408583	0.000741473	-0.00560292	-0.00603462	-0.00128931	-0.00644975	0.00638441	0.00675279	0.00664246	0.00552262	0.00623809	0.00603281	0.00606501	0.00637081	0.00633827	0.00570725	0.00538941	0.00564843	0.00572611	0.00612533	0.00592672	0.00602716	0.00560012	0.005873	0.468679	0.378576	0.537549	0.717061	0.541863	0.748081	0.688505	0.445743	0.474187	0.50561	0.265918	0.3466	0.943116	0.903651	0.344472	0.316712	0.817914	0.272115
cg06691682	5	134578355	1236	0.00300431	-0.00284	0.00189305	0.00352054	0.0026758	-0.000346927	0.00222318	-0.000446832	-0.00153105	-0.00466095	-0.00180855	0.00147794	-0.00243941	0.00715276	-0.00249252	-0.00272964	0.00112223	-0.00192538	0.00517996	0.00544091	0.00549237	0.00455486	0.00542731	0.0051679	0.00524636	0.00545688	0.00538601	0.00466564	0.00462069	0.00463741	0.00465711	0.00516916	0.00502798	0.00495342	0.00491646	0.00481737	0.561923	0.601689	0.730343	0.43957	0.621994	0.946477	0.671743	0.934739	0.776208	0.317797	0.6955	0.749955	0.600416	0.166438	0.620085	0.581591	0.819444	0.689396
cg24822529	5	134582880	1237	0.00295563	-0.00180558	0.00396613	-0.00257295	0.0028119	-0.00383383	0.00260132	-0.00435763	-0.00614771	0.000133462	-0.00359868	-0.000621416	-0.0031559	0.00419347	-0.000115507	-0.00018741	-0.000319378	-0.00382369	0.00456458	0.00496642	0.00480783	0.00402764	0.00428089	0.0045992	0.00426641	0.0046582	0.00434127	0.00397025	0.00417652	0.00418546	0.00439843	0.00442201	0.00424359	0.00440648	0.0040008	0.00434816	0.5173	0.716188	0.40941	0.522939	0.511279	0.404514	0.542046	0.349543	0.156744	0.973184	0.388882	0.881972	0.473062	0.342968	0.978285	0.966076	0.936374	0.379194
cg09009821	5	134585157	1237	0.00312366	0.00299036	0.00376735	0.00896287	0.00242226	0.000457879	0.00258003	-0.00381295	-0.00504045	-0.00908636	-0.00453197	-0.000490481	-0.0014696	0.00230467	-0.00277003	-0.00847658	0.00263281	-0.00535519	0.00643399	0.00655369	0.00651348	0.00567978	0.0062398	0.00616524	0.00603365	0.00640638	0.006118	0.00567883	0.00531303	0.00581717	0.00575631	0.00616697	0.00611454	0.0061986	0.00560813	0.00589618	0.627326	0.648185	0.562999	0.114558	0.697872	0.940797	0.668937	0.551724	0.410012	0.10959	0.393664	0.932805	0.79849	0.708618	0.650531	0.171469	0.638739	0.363748
cg03947503	5	134605511	1237	0.00270345	0.00369493	-0.00133881	0.000353989	-0.00110455	-0.00131631	0.00340171	-0.00199341	-0.000577996	-0.00280572	-0.00236576	-0.00228692	-0.00038294	-0.00073999	0.000569216	0.000510478	0.0040691	-0.0041417	0.00448232	0.00479337	0.00487023	0.00399069	0.00463629	0.00459848	0.00445708	0.00464592	0.00460462	0.00390916	0.00401549	0.00419224	0.00409747	0.00447892	0.00406915	0.00420132	0.00410565	0.0044253	0.546417	0.440801	0.783395	0.929317	0.811695	0.774687	0.445335	0.667874	0.900108	0.472924	0.555754	0.585401	0.92554	0.868774	0.88875	0.903292	0.321638	0.349318
cg00239988	5	134606261	1236	0.00415256	0.00121505	0.00227125	0.00317205	0.00206709	-0.000517455	0.00285826	-0.00423469	-0.00348698	-0.00610131	-0.00289768	0.000931818	0.000720055	0.0019208	-0.00201421	-0.00512066	-0.00024213	-0.00507349	0.00518402	0.0052907	0.00529773	0.00448647	0.00519881	0.005104	0.00517601	0.00517986	0.00517485	0.00478007	0.00454468	0.00461515	0.0044423	0.00507076	0.00479899	0.00505185	0.00473017	0.00485545	0.423113	0.818357	0.668126	0.47955	0.690919	0.919247	0.580803	0.413626	0.500419	0.201812	0.523735	0.839991	0.871235	0.704837	0.674693	0.310765	0.959175	0.296066
cg02198988	5	134661102	1237	-0.00200445	0.00140404	-0.00405182	0.00431851	0.000193316	0.00060266	0.00576556	-0.00735701	-0.00135913	-0.00845517	-0.00392788	0.00126799	0.00264982	0.000147104	-0.00122141	-0.00520656	0.00321236	0.00056861	0.00469165	0.00494644	0.0050921	0.00404832	0.00484278	0.00489654	0.004493	0.00468958	0.00474879	0.00424352	0.00417447	0.00426617	0.00446561	0.0045196	0.00440824	0.00440819	0.00466986	0.00474374	0.669206	0.776526	0.426203	0.286089	0.968158	0.902045	0.199411	0.116695	0.77472	0.0463175	0.346741	0.766299	0.552925	0.974035	0.781723	0.237559	0.491521	0.90459
cg05918121	5	134672708	1237	0.00354476	0.00175076	0.00111484	0.00187598	0.00217612	-0.000592257	0.00117353	-0.00329384	-0.00369361	-0.00557766	-0.00337106	-0.000618469	0.000908577	0.000162909	-0.00182928	-0.004148	0.000329801	-0.00597798	0.00467768	0.00495794	0.00492032	0.00417104	0.00473039	0.00470896	0.00463834	0.00484184	0.00473173	0.00422207	0.00408068	0.00425068	0.00426424	0.00456462	0.00444684	0.00459161	0.00428851	0.00457866	0.448569	0.723996	0.820751	0.652881	0.645494	0.899912	0.800263	0.496323	0.435036	0.186477	0.408746	0.884317	0.831273	0.97153	0.680804	0.366321	0.9387	0.191683
cg01322100	5	134673481	1237	0.00448409	-0.00119882	-0.00265753	0.00692827	-0.0027767	0.00102167	0.00314879	0.00266882	0.000522496	-0.00745734	-0.00277539	-0.00224056	-0.00141331	0.00279577	0.00272362	-0.00457033	0.0023346	-0.00149613	0.00480643	0.00500241	0.00487125	0.00414813	0.00475148	0.00483806	0.00479523	0.00500312	0.00481404	0.00436825	0.00429597	0.00418578	0.00444915	0.00468879	0.00477459	0.0045597	0.00448735	0.00469153	0.350853	0.810603	0.585374	0.0948765	0.558961	0.832752	0.511406	0.593735	0.913571	0.0877907	0.518251	0.592457	0.750745	0.550998	0.568379	0.316184	0.602881	0.749802
cg19755567	5	134673503	1234	-0.00102791	-0.00345961	0.00875677	0.000442291	-0.00373882	-0.00982993	0.000873487	0.00286665	0.00127549	0.00537782	0.00499577	0.00287205	-0.00489731	-0.00435559	-0.00418466	0.00710276	0.000131497	0.00633276	0.00446334	0.00448275	0.0043391	0.0036001	0.00414788	0.00423281	0.00446965	0.00446207	0.0044804	0.00371426	0.0037513	0.00372162	0.00397696	0.00416778	0.00408246	0.00389367	0.00370612	0.00409123	0.817858	0.440256	0.0435801	0.902222	0.367386	0.0202158	0.845059	0.520581	0.775887	0.147649	0.182945	0.440281	0.218166	0.295995	0.305347	0.0681245	0.971696	0.121649
cg23782426	5	134692343	1232	-0.00114867	-0.00483506	0.00219184	0.00136863	0.0072659	0.00425143	0.00383258	-0.00113216	-0.000378864	0.000150998	-0.00535782	-0.00845898	0.00203441	-0.000843291	-0.0040746	0.000865742	-0.000601378	0.00696356	0.00452387	0.00451786	0.00462262	0.00367107	0.00440079	0.00441417	0.0039489	0.00435011	0.00398923	0.00366793	0.00390212	0.00412034	0.00399065	0.00438283	0.00443591	0.00368966	0.00386553	0.00419149	0.799563	0.284525	0.635389	0.709285	0.0987295	0.335481	0.331776	0.794663	0.924337	0.967163	0.169735	0.0400745	0.610197	0.847423	0.358332	0.814488	0.876368	0.0966416
cg10777631	5	134717946	1237	0.00722976	0.00334066	-0.00593826	-0.000891264	-0.00423629	0.001818	-0.00141211	0.000856622	0.00333802	-0.000857249	0.0029118	-0.00267708	-0.00261339	0.00413829	0.00184744	0.00105761	0.00227933	-0.00280493	0.00526215	0.00555683	0.00546877	0.00456915	0.0053235	0.00516825	0.00469255	0.00523066	0.00515718	0.00431761	0.00470876	0.00468281	0.00453725	0.00525784	0.00501806	0.00508555	0.00475654	0.00489731	0.169467	0.54772	0.277546	0.845345	0.426165	0.725015	0.763471	0.869913	0.517465	0.842617	0.536325	0.567537	0.564625	0.431241	0.712755	0.835257	0.631796	0.566815
cg16356013	5	134722079	1237	0.00701207	0.00223455	0.002885	0.00228221	0.00270204	6.37115e-06	-0.00129196	-0.00273913	-0.00474585	-0.00362598	-0.00469051	-6.88151e-05	-0.00230363	0.000426477	-0.00195186	-0.00388614	0.000513509	-0.00460897	0.00515215	0.0053876	0.00524002	0.00431635	0.00492526	0.00491289	0.0048964	0.0051619	0.00513165	0.00454059	0.00434034	0.0045279	0.00452704	0.00501063	0.00477586	0.00479156	0.00459146	0.00477829	0.173514	0.678319	0.581929	0.596988	0.583274	0.998965	0.791889	0.595666	0.355059	0.42454	0.27984	0.987874	0.610851	0.93217	0.682765	0.417343	0.91095	0.334762
cg12664706	5	134774050	1235	0.00598492	0.00253711	0.00233159	0.00293542	0.000130333	-0.00132705	-0.00193467	-0.000527118	-1.44556e-05	-0.00450995	-0.00308006	0.000320226	-0.00168903	0.000990112	-0.00136045	-0.00541715	0.00288877	-0.00285026	0.00426227	0.00457664	0.00435709	0.00387217	0.00426478	0.00432479	0.00417755	0.00450134	0.00440216	0.00366975	0.00358362	0.00384707	0.0037684	0.00444812	0.00395934	0.004106	0.00374776	0.00404529	0.16027	0.579333	0.592563	0.448403	0.97562	0.758959	0.643284	0.906779	0.99738	0.219089	0.390075	0.933662	0.654003	0.823854	0.731144	0.18706	0.440826	0.481068
cg03510194	5	134788007	1237	0.00388482	0.00347387	-0.00441698	-0.00378226	0.00152772	0.00464484	-0.000618688	-0.00472753	-0.000555498	-0.000440707	0.00178698	-0.00539715	-0.00133895	0.00249749	-0.00124562	-0.00135487	-0.00194563	-0.00518962	0.00548647	0.0056853	0.00570189	0.00475849	0.00555765	0.00537959	0.00540983	0.00564219	0.00573285	0.00495678	0.00486135	0.00491454	0.00515381	0.00549865	0.00526611	0.00527423	0.00519327	0.00525913	0.4789	0.541181	0.438545	0.426703	0.783404	0.387907	0.90895	0.402093	0.922808	0.929153	0.71318	0.272116	0.795019	0.649684	0.813017	0.797268	0.707925	0.323749
cg01889143	5	134825791	1237	0.00188619	-0.00404529	-0.00460003	-0.00253112	0.00353834	0.00381706	-0.00167035	0.00251677	0.00213772	-0.000511938	-0.00076792	-0.000901202	0.00141639	0.00301249	0.000630676	-0.00587822	-0.00099881	-0.00183212	0.00489767	0.00489457	0.00478359	0.0041527	0.00440629	0.00470129	0.00467049	0.00477293	0.00455664	0.0043379	0.00408332	0.00426545	0.0047342	0.00474199	0.00447322	0.00442325	0.0040988	0.00439411	0.700149	0.408529	0.336237	0.542185	0.421964	0.416838	0.720613	0.597984	0.638968	0.906056	0.850827	0.832669	0.764801	0.525246	0.887878	0.183868	0.807476	0.676716
cg24792289	5	134825895	1237	0.00507393	0.00180532	-0.00318167	-0.00128109	0.00553839	0.00359557	-0.00199792	-0.00215779	-0.00309096	-0.00431926	-0.00547004	-0.00172732	0.000243341	0.00141791	-0.000272512	-0.00284187	-0.00172663	-0.00441034	0.00484865	0.00503109	0.00503943	0.00429282	0.00490163	0.00484084	0.00471425	0.00499843	0.0048498	0.00445374	0.00427831	0.00443602	0.00454435	0.00482131	0.00452517	0.00472995	0.00450769	0.00476742	0.295347	0.71972	0.527808	0.765377	0.258515	0.457628	0.671709	0.665964	0.523906	0.332143	0.201055	0.696992	0.957295	0.768687	0.951979	0.547956	0.70169	0.354913
cg05191175	5	134827218	1237	-0.00435015	-0.00191099	-0.00829073	-0.00146553	0.00345565	0.00119893	0.0068151	-0.00251407	0.0058216	-0.00510452	-0.00592247	0.00159514	0.00230981	-0.00131187	0.00262307	0.00382683	-0.00362462	0.00246377	0.00382147	0.00429235	0.00429167	0.00338442	0.00385292	0.00419203	0.00336051	0.00397805	0.00361765	0.00336492	0.00391565	0.00372789	0.00381807	0.00366176	0.00376795	0.00373357	0.00367819	0.00367088	0.254976	0.656169	0.0533817	0.664998	0.369777	0.774877	0.0425604	0.527397	0.107568	0.129271	0.130404	0.668729	0.5452	0.720148	0.486333	0.305373	0.32441	0.502114
cg07458308	5	134827512	1237	0.00260322	-0.000469382	-0.00474174	-0.00337871	-0.00316969	-0.00323928	-0.000355087	-0.00284413	0.000640073	-0.000123195	0.00596962	0.00265429	0.000738233	0.00350996	0.0027147	0.00475984	0.00259685	-0.00537453	0.00554484	0.00552787	0.00544843	0.00463938	0.00526902	0.00592809	0.00505559	0.00530558	0.00507399	0.00476384	0.0047748	0.00502744	0.00479398	0.00539608	0.00552366	0.00531125	0.00475165	0.00519515	0.638723	0.932331	0.38414	0.46645	0.547459	0.584771	0.944005	0.591915	0.899615	0.979369	0.211214	0.597526	0.877616	0.515393	0.623095	0.370156	0.584712	0.300889
cg18206536	5	134833668	1237	0.000432096	-0.000721381	-0.00132044	0.00190419	0.00143225	-0.000660801	0.00251573	0.00100873	-0.0015157	-0.00814874	-0.00148757	-0.003891	0.00158054	0.00463298	0.000434421	-0.00394075	-0.000233916	-0.00625997	0.00541135	0.00549547	0.00559806	0.00448892	0.00539196	0.00509237	0.00543207	0.0054597	0.00559032	0.00467885	0.0045242	0.00470978	0.00477389	0.00512365	0.0050576	0.0051637	0.00494813	0.00498552	0.936357	0.895563	0.81353	0.671422	0.790526	0.896754	0.643274	0.853418	0.786292	0.0815761	0.742306	0.408717	0.740584	0.365871	0.93155	0.445366	0.962295	0.20925
cg03630710	5	134844273	1237	0.00338013	0.00011342	-0.00388073	0.00233043	0.000740605	0.000766232	0.00224035	-4.82487e-05	-0.000626745	-0.00835376	-0.00196151	-0.00143313	0.0010819	-0.000874635	-0.00147624	-0.00354097	0.000442092	0.000246364	0.00452517	0.0048403	0.00496368	0.00426684	0.00459792	0.00461584	0.00425052	0.00463756	0.00437803	0.00404087	0.0042759	0.0043209	0.00442208	0.00483111	0.00457908	0.00474131	0.00441866	0.00437133	0.455087	0.981305	0.434317	0.584947	0.872035	0.868157	0.59814	0.991699	0.886166	0.0387043	0.646423	0.740136	0.80672	0.856334	0.747159	0.455165	0.920304	0.955056
cg16366809	5	134844306	1237	0.00227455	0.00607696	-0.00163597	0.00104568	0.00310597	0.000624739	-0.00199455	-0.00515958	-0.00415465	-0.00706147	-0.00362342	0.00185062	0.0015997	-0.000460802	0.00188964	-0.00280246	-0.000720637	-0.00514034	0.00546444	0.00574273	0.00544277	0.00471795	0.00530841	0.0051911	0.00534338	0.00556136	0.00546983	0.00490875	0.0047875	0.00493756	0.00491064	0.00551177	0.00532819	0.00534765	0.00505574	0.00524291	0.67723	0.289964	0.763737	0.824596	0.558478	0.904207	0.708943	0.353535	0.447519	0.150279	0.44914	0.707805	0.744604	0.933372	0.722852	0.600241	0.886655	0.326871
cg08587845	5	134870506	1230	0.00361801	0.00249247	-0.00246919	0.000800572	0.000688057	0.00514525	-0.00173126	-0.0040905	0.000158498	-0.00193384	0.000799164	-0.00417479	-9.78974e-05	0.00333652	0.00236413	-0.000799805	0.0020336	-0.00445543	0.00387802	0.00391376	0.00379959	0.00328861	0.00408668	0.00366131	0.00409234	0.00381984	0.00392895	0.00359151	0.00329343	0.00322942	0.00334563	0.00357201	0.00376177	0.00372697	0.00376786	0.00379903	0.350844	0.524224	0.515785	0.807666	0.866295	0.159931	0.67226	0.284235	0.967821	0.590269	0.808274	0.196103	0.976656	0.350267	0.529701	0.83008	0.589389	0.240883
cg11946503	5	134870514	1237	0.00357407	0.000477052	-0.00159919	0.00142163	0.00454187	-0.000660502	0.00386557	-0.00494804	0.00420681	0.00107011	0.00306651	0.00103585	0.0019426	-0.00087939	-0.00173571	0.00195098	-0.00118199	0.00262626	0.00403322	0.00417352	0.00412885	0.00383921	0.00414115	0.00382429	0.00417882	0.00417485	0.00405623	0.00351213	0.00384446	0.00356747	0.00374897	0.00433399	0.00380701	0.0038084	0.00390806	0.00383235	0.375533	0.908996	0.698519	0.711165	0.272744	0.862877	0.354946	0.235938	0.299678	0.760601	0.425077	0.771541	0.60434	0.839209	0.648444	0.608453	0.76231	0.493162
cg26154886	5	134895080	1235	0.00485809	-0.000544374	-0.00106977	0.00123242	0.0032075	0.00208718	0.00101625	-0.00142182	0.00115453	-0.00624844	-0.00230726	-0.00140861	-0.000156706	0.0032318	-0.00210137	-0.00334928	0.00126542	-0.00365139	0.0054961	0.00583263	0.00563678	0.00477707	0.0054788	0.00540118	0.005522	0.00565225	0.00573593	0.0048577	0.00450346	0.00469929	0.00473115	0.00537271	0.00510048	0.00513229	0.00502499	0.00509383	0.376742	0.925639	0.849479	0.796418	0.558253	0.699179	0.853985	0.801389	0.840479	0.19834	0.60842	0.764368	0.973577	0.547493	0.680344	0.51402	0.801176	0.473481
cg17008288	5	134906484	1237	0.00584781	0.000764116	0.000994402	0.00057482	0.00612004	0.00231877	-0.00185966	-0.000976148	-0.00156446	-0.00303518	-0.00632289	-0.00214665	-0.000441051	-0.00100216	-0.00289955	-0.00319833	-0.00217057	-0.00284529	0.0041441	0.00425728	0.00411127	0.00353599	0.00408086	0.00397257	0.00386924	0.00423636	0.00398158	0.00362816	0.00355129	0.00363706	0.00374233	0.00393282	0.00388535	0.00399188	0.0038831	0.00388626	0.158211	0.857557	0.808879	0.870863	0.133694	0.559425	0.630783	0.817764	0.694376	0.402839	0.0750031	0.555046	0.906183	0.798862	0.4555	0.423011	0.576175	0.464082
cg21783426	5	134925048	1237	0.0106429	0.0059925	-0.00261733	0.00372173	0.00527678	0.00345963	-0.00624704	0.000168065	0.0029852	-0.00429062	0.00289998	-0.000820551	-0.00494811	-0.000250834	-0.000168749	-0.00466613	0.00295022	-0.000883425	0.00495726	0.00517253	0.00516734	0.00444677	0.00526144	0.00481007	0.00477869	0.00506378	0.00475234	0.00420607	0.00450999	0.00428798	0.00456466	0.00480431	0.00480933	0.00493836	0.00462096	0.00470836	0.0317981	0.24665	0.612496	0.40262	0.315902	0.471988	0.191121	0.973523	0.529904	0.30768	0.520216	0.848243	0.278363	0.958361	0.97201	0.344723	0.523185	0.851167
cg13005228	5	134987654	1237	0.00458353	0.00442	0.00326849	0.00441994	0.00165818	0.000443779	0.00190115	-0.00490605	-0.00403005	-0.0059901	-0.00366447	-0.00173528	-0.00193177	-6.14638e-06	-0.00394997	-0.00574274	-0.00143357	-0.0050155	0.00548561	0.00557421	0.00555376	0.00468197	0.00526327	0.00525554	0.00514093	0.00553042	0.00569213	0.00488558	0.00463981	0.00475674	0.00473868	0.00535132	0.00508022	0.00520692	0.00488722	0.00501592	0.403405	0.427814	0.556185	0.345152	0.752726	0.932706	0.711527	0.375024	0.478943	0.22017	0.429651	0.715258	0.683524	0.999084	0.436852	0.270068	0.76927	0.317351
cg06520081	5	134990562	1237	-0.000280799	0.00240579	0.012363	1.98146e-05	0.000321371	-0.000204703	0.00325808	-0.00325948	-0.00236146	-0.00612833	0.00177825	-0.000772665	-0.00424778	-0.00118533	-0.0102102	-0.00342084	0.00024166	-0.000159466	0.00441889	0.00482574	0.00441261	0.00372609	0.00472597	0.00453256	0.00391084	0.00450589	0.00403203	0.00376369	0.00389473	0.00392203	0.00427463	0.00440147	0.00434773	0.00423534	0.00419625	0.00428906	0.949332	0.618108	0.00508279	0.995757	0.945785	0.963978	0.404794	0.469445	0.558094	0.103467	0.647975	0.843823	0.32036	0.787697	0.0188548	0.41927	0.954076	0.970342
cg01372323	5	135040946	1237	0.00582068	0.00409294	-0.000425331	0.0018307	0.00254995	0.00100168	0.00170152	-0.00433528	-0.00108595	-0.0064977	-0.00343582	-0.00112176	-0.00131617	0.00061724	-0.00347397	-0.00398432	-0.00103063	-0.0064327	0.00612602	0.00634212	0.00601361	0.00520784	0.00603988	0.00590296	0.00581005	0.0061379	0.00607798	0.00541556	0.00527057	0.00550116	0.00548784	0.00594789	0.00561428	0.00587109	0.00545978	0.00580473	0.342033	0.518695	0.943614	0.725193	0.67289	0.865253	0.76963	0.479993	0.858198	0.230209	0.514474	0.838422	0.810459	0.917348	0.536066	0.497371	0.850276	0.267784
cg18342914	5	135157097	1237	0.00374453	0.00258574	0.00387491	0.00574485	0.00129519	0.0020987	0.00113596	-0.00277849	-0.00284113	-0.00878429	-0.00210699	-0.00186913	0.000725917	0.00431536	-0.00168634	-0.00742046	0.00182407	-0.00544367	0.00546884	0.00542012	0.00554881	0.00445691	0.00509925	0.00492225	0.00515697	0.00547312	0.00553421	0.00464206	0.00456383	0.00451293	0.00470832	0.0051399	0.0050093	0.00504588	0.00465513	0.00491694	0.493532	0.633317	0.484969	0.197407	0.799498	0.669838	0.825656	0.611692	0.607688	0.0584475	0.644318	0.678748	0.87747	0.401144	0.736387	0.1414	0.695176	0.268239
cg15897840	5	135157736	1237	0.00411285	-0.000300774	0.00159274	0.00272333	0.00332372	-8.24228e-05	0.000751726	-7.64523e-06	-0.000293174	-0.00622272	-0.00149519	-0.00235227	-0.00113195	0.00299287	-0.0026354	-0.00386886	-0.00224198	-0.00411516	0.00458485	0.00478453	0.00475226	0.00393631	0.00454623	0.00457424	0.00443807	0.00477311	0.00465808	0.00415576	0.0039755	0.00419139	0.00420648	0.0045941	0.00425775	0.00442038	0.00420183	0.00428043	0.369691	0.949875	0.737509	0.489033	0.464723	0.985624	0.865497	0.998722	0.949815	0.134297	0.706841	0.57465	0.787855	0.51475	0.535938	0.381447	0.593636	0.336357
cg17762936	5	135159685	1236	0.00247198	0.00279436	-0.00268465	-0.00127769	0.000280606	0.00124966	-0.00233477	-0.00104616	-0.00121834	-0.00171995	-0.0010391	-0.00163114	0.00250791	0.00273563	-0.000942794	-0.000137578	-0.00082448	-0.00174932	0.00423646	0.00450095	0.00438914	0.00375621	0.00419229	0.00418186	0.00417317	0.00434177	0.00425764	0.00374689	0.00371835	0.00373285	0.00381235	0.00412087	0.00407473	0.00409315	0.00382781	0.00395987	0.559557	0.534706	0.540764	0.73374	0.946634	0.76507	0.57584	0.809592	0.77476	0.646211	0.779898	0.662133	0.510642	0.506788	0.817023	0.973187	0.829462	0.658661
cg10985145	5	135227049	1237	0.00482833	-0.000630174	-0.000484879	0.00355048	0.00166061	-0.00107648	0.00176279	-0.000585684	-0.00148735	-0.00616643	-0.00291671	-0.00228984	-0.00205909	0.00264393	-0.00292499	-0.00564355	-0.000223121	-0.00403827	0.00592895	0.00593689	0.00595743	0.00495812	0.00573951	0.00560239	0.00559806	0.00591845	0.00599196	0.00523181	0.00516187	0.00509373	0.00519366	0.00576364	0.0054273	0.00561181	0.00527921	0.00549111	0.415435	0.915467	0.935131	0.473934	0.772329	0.847628	0.752843	0.921171	0.803961	0.238541	0.57204	0.653041	0.691764	0.646431	0.589929	0.314582	0.966288	0.462084
cg01463375	5	135285607	1237	-0.00613704	-0.00144217	-0.00241019	0.00212684	-0.00204237	-0.00276527	0.00813691	0.000849995	-0.000852994	-0.00621154	-0.00451127	0.00275007	0.0022196	-0.00233044	0.00104875	-0.00397524	-0.000547358	0.00123514	0.00354397	0.00416532	0.00411495	0.00327835	0.00373469	0.00413435	0.00340963	0.00375831	0.00378921	0.003217	0.00372594	0.00357484	0.00344174	0.00371822	0.00352111	0.00359323	0.00355269	0.00364315	0.0833294	0.729167	0.558067	0.516498	0.584472	0.50359	0.017012	0.821074	0.821893	0.0535018	0.225982	0.441724	0.518988	0.530815	0.76582	0.268591	0.877556	0.734588
cg22788906	5	135336741	1237	0.00528813	0.00284596	-0.00209647	0.00168139	0.00335984	0.00447018	-0.00414218	-0.00270722	-0.00254472	-0.00356675	-0.00250798	-0.0038289	-0.000281058	0.00213559	0.000771968	-0.00418219	-0.000517207	-0.00667473	0.00456603	0.00478454	0.00464809	0.00396535	0.00438967	0.00457713	0.00431668	0.00456797	0.0044787	0.00403454	0.00385057	0.00417033	0.00414359	0.00445686	0.0043178	0.00439256	0.00407823	0.00437983	0.246804	0.551961	0.651961	0.67155	0.444036	0.328751	0.337268	0.553415	0.569911	0.376668	0.514836	0.358552	0.945921	0.631817	0.858105	0.341043	0.899082	0.127517
cg18914751	5	135342478	1237	-0.000747036	-0.00130824	0.000197218	0.0034122	0.00109278	-0.00284626	0.00379359	-0.00163798	0.0019239	-0.00484704	-0.00148052	0.00316007	0.00300411	0.000676756	-0.00143147	-0.00160229	0.00110496	2.57411e-05	0.00427195	0.00454913	0.00479887	0.00402407	0.00433339	0.00418567	0.00399256	0.00451153	0.00441557	0.00407447	0.00363367	0.00384145	0.00419028	0.00428053	0.00414611	0.00415617	0.00392179	0.00418243	0.861182	0.773669	0.967219	0.396467	0.800905	0.496504	0.342028	0.716557	0.663049	0.234199	0.683682	0.410722	0.473421	0.874377	0.729901	0.699851	0.778136	0.995089
cg19646504	5	135349880	1237	0.00264943	0.00162094	0.00261201	0.00237529	0.00222983	-0.000951829	0.00234417	-0.00201317	-0.00484415	-0.00439199	-0.00378001	0.000524231	-0.00156812	5.36452e-05	-0.00290099	-0.00332371	0.00111959	-0.00248306	0.00400851	0.00419315	0.0041017	0.00357168	0.00394932	0.00398333	0.00394724	0.00415133	0.00407178	0.00365336	0.00349481	0.00360883	0.00368686	0.00397752	0.00382038	0.00390311	0.00374466	0.00383942	0.508644	0.699076	0.524248	0.506029	0.572338	0.811142	0.552595	0.627715	0.234169	0.229294	0.279428	0.884503	0.670599	0.989239	0.447646	0.394463	0.764953	0.517808
cg10187927	5	135364060	1237	-0.00372768	0.00521258	-0.00215542	0.00375168	-0.00523605	-0.00497864	0.00962461	-0.00556961	0.00500175	-0.00636977	0.00553154	-0.00224075	0.0039257	-0.00434633	-0.00790259	-0.00322411	0.00393452	0.00223418	0.0039518	0.00412915	0.00418794	0.00334257	0.00380535	0.00408856	0.00373679	0.00414052	0.00421863	0.00362758	0.00349261	0.00360843	0.0037193	0.00394386	0.00373877	0.00360563	0.0033844	0.00386797	0.345535	0.20681	0.606781	0.261696	0.16883	0.223338	0.0100057	0.178578	0.235768	0.0791004	0.113243	0.534615	0.291199	0.270441	0.034542	0.371222	0.245014	0.563527
cg23081971	5	135389491	1237	0.00641777	0.00118801	0.00426874	0.00251346	0.00356263	-0.00202675	0.00118715	-0.00297097	-0.00494666	-0.00408347	-0.00562594	-0.00073127	-0.00326797	0.00216977	-0.00391743	-0.00425316	-0.00105741	-0.00225146	0.004952	0.00519817	0.00502838	0.00436063	0.00483513	0.00477249	0.00478092	0.00512793	0.00498375	0.00458891	0.00438235	0.00437099	0.00453999	0.00494314	0.00466524	0.00484583	0.00455301	0.00481141	0.194977	0.819224	0.395921	0.564345	0.461231	0.671075	0.803894	0.56234	0.320925	0.373543	0.199221	0.867133	0.471636	0.660701	0.401072	0.38011	0.816348	0.639825
cg07158503	5	135415693	1223	0.00824621	0.00040166	-0.0044618	-0.00182413	0.00219377	-0.0013797	-0.00187277	-0.00294713	0.000159145	-0.0010092	-0.00060592	0.000667449	-0.00308529	0.00343387	0.00149883	-0.00123592	-0.000547898	-0.00323666	0.0046968	0.00491158	0.00496576	0.00415275	0.00473078	0.00488326	0.00451645	0.00454271	0.00478655	0.00408301	0.00422819	0.00424321	0.00455719	0.00455475	0.00449185	0.00461213	0.00447114	0.00455009	0.0791381	0.934823	0.368912	0.660474	0.642847	0.777533	0.678394	0.516493	0.973477	0.804775	0.886049	0.87501	0.498397	0.450903	0.738623	0.788722	0.902471	0.476874
cg04515200	5	135415762	1229	0.00350245	0.00322104	0.00134405	0.00242867	0.00259728	-0.00224507	-6.80304e-05	-0.00399769	-0.00316095	-0.00349258	-0.00204813	-0.000629462	-0.00137169	-0.000600949	-0.000232685	-0.0036127	-0.00220661	-0.00399049	0.0041992	0.00456052	0.00437281	0.00379262	0.00424802	0.00413859	0.0040678	0.00438447	0.00415944	0.00384007	0.0037555	0.003815	0.00404336	0.0041827	0.00407071	0.00415857	0.00389838	0.00406692	0.404238	0.480009	0.758565	0.521934	0.540928	0.587493	0.986657	0.361883	0.447287	0.363081	0.5855	0.868947	0.734424	0.885757	0.954417	0.384992	0.571371	0.326491
cg13581155	5	135415781	1236	0.00740882	-0.000189888	-0.00448125	0.00719142	0.00135018	0.000472522	0.00310619	-0.00296993	-0.00101671	-0.0106175	-0.00529383	-0.00114312	-0.00291514	0.00145732	-0.000194925	-0.00636339	-0.00157807	-0.00399139	0.00582498	0.00597718	0.00601187	0.00510366	0.00593492	0.00577857	0.00550505	0.00586982	0.00571696	0.00516078	0.00516767	0.0052223	0.00529381	0.0055974	0.00543832	0.00555669	0.00545101	0.00577778	0.203407	0.974656	0.45603	0.158814	0.820037	0.934829	0.572589	0.61288	0.858848	0.0396531	0.305641	0.826734	0.58186	0.794589	0.971408	0.252136	0.772199	0.48968
cg11608150	5	135415948	1220	0.00464786	0.00170626	-0.000914241	0.000886527	0.00302181	0.000762121	-0.0012447	-0.000915096	0.000327725	-0.00332091	-0.00274212	-0.000937821	0.000122279	0.00111066	-1.16939e-05	-0.0034998	-0.000218124	-0.00563835	0.00441085	0.00452714	0.00455092	0.00388096	0.00440394	0.00426598	0.00430703	0.00446316	0.00436585	0.0039935	0.00383702	0.00390004	0.00393844	0.0043702	0.0041648	0.00433541	0.0040851	0.00420781	0.292005	0.706251	0.840783	0.819312	0.492612	0.858212	0.772587	0.837546	0.940163	0.405647	0.474826	0.80997	0.975232	0.799385	0.99776	0.419517	0.957417	0.180254
cg06478886	5	135416029	1222	0.00280817	0.00342721	-0.0011889	0.000314359	-0.00221372	0.00023459	-0.00055899	-0.00169097	0.000328	-0.00134006	0.0016815	-0.000284909	-0.000304539	0.00323246	0.00167707	-0.00179398	0.00287149	-0.00358867	0.00524644	0.00538319	0.00544766	0.00444835	0.00491084	0.00517408	0.0049416	0.00526745	0.00511043	0.00453673	0.00425413	0.00463953	0.00463573	0.00492045	0.00476828	0.00492856	0.00469602	0.00474686	0.592476	0.524352	0.827242	0.943661	0.652147	0.963837	0.909936	0.748193	0.948825	0.767704	0.692649	0.951034	0.947622	0.511217	0.725054	0.715861	0.540887	0.449645
cg04481923	5	135416205	1222	0.00986571	-0.000707971	-0.00292146	0.00269896	-0.00104468	0.00176658	0.000811258	-0.00362066	-0.00193979	-0.00598345	-0.00599188	-0.00144664	-0.000946781	0.00298869	0.00109278	-0.00313153	0.00432624	-0.00279696	0.0052408	0.00532916	0.00547053	0.00457977	0.00537694	0.00534995	0.00489353	0.00539999	0.00518031	0.00473328	0.00471918	0.00473984	0.00480976	0.00510296	0.00505263	0.00494868	0.00486912	0.00510792	0.0597704	0.894313	0.593317	0.555645	0.84595	0.741245	0.868329	0.502543	0.708067	0.206185	0.204197	0.760207	0.843948	0.558092	0.82877	0.526864	0.37427	0.583985
cg18678645	5	135416331	1218	0.00106121	-0.0026354	-0.00553079	0.000130382	0.00143902	0.00503122	0.000208119	0.00297004	0.00328832	-0.00382674	-0.00440378	-0.00111201	0.00127895	0.00501515	0.00176001	-0.00116717	-0.000348223	-0.00506523	0.00377463	0.00380759	0.00400857	0.00311793	0.00377585	0.00348454	0.00367569	0.00367353	0.00367999	0.00322555	0.00323852	0.00318251	0.00359057	0.00344323	0.00357496	0.00339997	0.00350594	0.00342829	0.778602	0.488848	0.167666	0.966645	0.70312	0.148775	0.954848	0.418804	0.371553	0.235471	0.173889	0.726779	0.721693	0.145248	0.622496	0.731381	0.920881	0.139547
cg25340688	5	135416398	1223	0.00711292	0.000134627	0.00123967	0.00181944	0.00200519	0.000385195	-0.000847941	-0.00100066	-0.00288535	-0.00401476	-0.00196035	-0.00285159	-0.00146981	0.00346602	-0.000239154	-0.00209556	-0.00234698	-0.00502887	0.00429973	0.00450713	0.00415721	0.00364651	0.0039224	0.00395953	0.00402415	0.00451317	0.00447376	0.00380229	0.00352529	0.00367862	0.00365616	0.00420238	0.00382757	0.00396974	0.00379079	0.00397465	0.0980726	0.976171	0.765553	0.617813	0.609201	0.922502	0.833111	0.824532	0.518959	0.291023	0.578155	0.438234	0.687677	0.409499	0.950179	0.597579	0.535833	0.205787
cg00124993	5	135416412	1223	-0.00284584	0.00304216	0.0056502	-0.000466774	-0.00637682	-0.00511295	-0.000955512	-0.00181164	0.00111045	0.00393232	0.00305064	0.005824	-0.00172693	-0.00238622	-0.00162329	0.00325337	-7.55191e-05	0.00701127	0.00474082	0.00482026	0.00464001	0.00372523	0.00420089	0.00426956	0.0044756	0.00465806	0.00443906	0.00372078	0.00377671	0.00383656	0.00436298	0.00450693	0.00415746	0.00401389	0.00406137	0.00390092	0.548317	0.527962	0.223333	0.900285	0.129023	0.231098	0.830942	0.697331	0.802468	0.290578	0.419234	0.129007	0.692242	0.596489	0.696202	0.417637	0.985165	0.0722817
cg08745965	5	135416529	1223	0.00460275	-0.00115056	0.000205541	0.00257703	0.00339404	0.00192143	-0.00102209	-0.000763734	-0.00220488	-0.00405453	-0.00353356	-0.00431792	-0.00101768	0.00446844	-8.88508e-06	-0.00362043	-0.000594959	-0.00702613	0.00470496	0.00473702	0.00480458	0.00411845	0.00467536	0.00452471	0.00459954	0.00467303	0.00474698	0.00417153	0.00411338	0.00430042	0.00425853	0.00457912	0.0044015	0.00449646	0.00428595	0.00445653	0.327937	0.808093	0.965877	0.531494	0.467875	0.67109	0.824146	0.870176	0.642304	0.331074	0.390318	0.315346	0.811126	0.329149	0.998389	0.420719	0.889595	0.114889
cg18797653	5	135416613	1230	0.00608443	0.000994883	-0.000278031	0.00454682	0.0028339	0.000496019	-0.00217364	-0.00223995	-0.00334775	-0.00599379	-0.00430308	-0.00210734	-0.00202772	0.0018059	-0.00128299	-0.00445943	-0.000833272	-0.00396911	0.0048821	0.00516513	0.00501948	0.00433572	0.00490938	0.00467619	0.0047621	0.00511131	0.0048836	0.0044521	0.00432496	0.00438487	0.00463642	0.00477988	0.00457954	0.00476738	0.0045248	0.00469783	0.212664	0.84726	0.955827	0.294321	0.563777	0.915524	0.64807	0.661217	0.493023	0.178212	0.319765	0.630805	0.661861	0.70557	0.779357	0.34958	0.853891	0.398177
cg12242038	5	135418206	1229	0.00399714	0.00523041	-0.00227842	-0.00152772	0.000775501	-0.00168991	-0.0029248	-0.00415783	-0.00378383	-0.00221704	-0.00152471	3.22519e-05	0.0037788	-0.000911835	0.00243311	-0.00272431	0.00116229	-0.00515651	0.00437036	0.00439087	0.00428556	0.00380884	0.00432373	0.00417332	0.00401404	0.00431037	0.00428503	0.00394168	0.00391897	0.00396667	0.00399308	0.00433609	0.00404046	0.00413107	0.00394573	0.00411081	0.360401	0.233575	0.594967	0.688347	0.857656	0.685527	0.46622	0.334739	0.377218	0.573802	0.697234	0.993513	0.343977	0.833441	0.54705	0.509596	0.768323	0.209705
cg12897067	5	135418308	1224	-0.00273287	0.001319	0.00589275	-0.00156301	-0.00286001	-0.00363107	-0.00261111	0.00294476	-8.71557e-05	0.00142763	0.00406603	0.00257858	0.00403708	-0.00436334	-0.00648472	0.00179341	-0.000148256	0.00059098	0.00391914	0.00411376	0.00394458	0.00349477	0.0040641	0.00392744	0.00359076	0.00376821	0.00368102	0.00349869	0.00347617	0.00325039	0.00358299	0.00382476	0.00364941	0.00359769	0.00379293	0.00361947	0.485607	0.74849	0.135205	0.654699	0.481605	0.355205	0.467119	0.434524	0.98111	0.683239	0.242128	0.427595	0.259855	0.253947	0.0755806	0.61814	0.968821	0.8703
cg12779727	5	135423888	1237	-5.68144e-05	0.00467765	0.00377131	0.00396123	0.00300245	0.000391025	0.00452323	-0.00533393	-0.00482261	-0.00566613	-0.00391493	-0.00136338	-0.000757795	-0.00194968	-0.00285326	-0.00224095	0.000640804	-0.00736084	0.00498483	0.00542252	0.00552294	0.00457936	0.00507848	0.00541267	0.0050484	0.00537247	0.00512085	0.00447492	0.00444714	0.00474076	0.00465125	0.00502842	0.00482268	0.00497825	0.00481176	0.00494256	0.990906	0.388339	0.494704	0.387028	0.55438	0.942409	0.370268	0.320795	0.346316	0.205442	0.378683	0.773663	0.870579	0.698214	0.554096	0.652604	0.894055	0.136414
cg01250195	5	135430960	1237	0.00659403	-0.00392351	-0.00255935	-0.000598408	-0.000883913	-0.00160919	0.00199741	0.00166792	-0.00166074	9.62172e-05	0.00219856	-0.000401224	0.00124355	0.00239859	0.00253533	-0.00403469	0.00744362	-0.00215584	0.00485129	0.00476712	0.00455377	0.00401447	0.00435835	0.00451359	0.00468163	0.00465434	0.00439486	0.00372247	0.00393393	0.00394264	0.0045504	0.00468425	0.00452785	0.00406452	0.00433082	0.00416624	0.174074	0.410488	0.574097	0.881504	0.839284	0.72145	0.669635	0.720075	0.705519	0.979379	0.57625	0.918943	0.784636	0.608612	0.57552	0.320875	0.0856593	0.604839
cg11965003	5	135440654	1188	0.00445045	-0.00151025	0.00816705	0.000125729	0.00162108	-0.000138917	-0.00201945	-0.00120964	-0.000813534	0.00303826	0.00167	-0.00528331	0.000112951	-0.00291937	-0.0112029	0.00259889	0.0012825	0.00498694	0.00407797	0.00462025	0.00448844	0.00359864	0.00402079	0.00443746	0.00364451	0.00407324	0.00414388	0.00346455	0.00377995	0.0042119	0.0038506	0.00433594	0.0042297	0.00374531	0.00386867	0.00408347	0.275124	0.743761	0.0688239	0.972129	0.68682	0.975026	0.579506	0.766488	0.844358	0.380511	0.658629	0.209704	0.976599	0.500759	0.00808169	0.487741	0.74026	0.221991
cg09512823	5	135443998	1237	0.00625118	0.0026448	0.000212118	0.00476484	0.00397155	0.00232606	0.00160439	-0.00218172	-0.00289104	-0.00944622	-0.00582622	-0.0040776	-0.00147808	0.00257645	-0.00298918	-0.00737301	0.000246288	-0.00678255	0.00677802	0.00703466	0.00679578	0.00576264	0.00671663	0.00661399	0.00644645	0.00672063	0.0066624	0.00591108	0.00574006	0.00609888	0.00583102	0.00652609	0.00621679	0.00640739	0.00620896	0.00638009	0.356387	0.706941	0.9751	0.408322	0.554319	0.725073	0.803454	0.745461	0.664337	0.110031	0.310101	0.503763	0.799893	0.692997	0.630641	0.249854	0.968359	0.287745
cg27049063	5	135502742	1237	-0.00183926	0.00327073	-0.00981629	-0.00536998	-0.00101969	0.0017123	0.00692922	-0.00253351	0.00556085	0.000910792	-0.00184369	-0.00261715	0.00258075	0.00419543	0.00367073	-0.000293671	0.00155969	-0.00158227	0.00544812	0.00567186	0.00526474	0.00470306	0.00523959	0.00512441	0.00482666	0.0051774	0.00513053	0.00468533	0.00418227	0.00467835	0.004821	0.00505659	0.0049087	0.00483848	0.00498577	0.00465838	0.735669	0.56417	0.0622467	0.253534	0.845697	0.738269	0.151113	0.624602	0.27842	0.845869	0.659332	0.575877	0.592433	0.406711	0.45458	0.951602	0.754412	0.734112
cg07162551	5	135517069	1237	0.00396115	0.00130277	0.00296989	0.00630278	0.0028642	-0.00380344	0.00228666	-0.00310746	-0.00282504	-0.0079792	-0.00348253	0.00150298	-0.00080265	0.00299237	-0.00237939	-0.00669116	-0.00169013	-0.00403317	0.00544741	0.00566454	0.00582256	0.00494109	0.00548762	0.00536475	0.00531567	0.00553923	0.00552788	0.0049806	0.00471087	0.0048753	0.00502701	0.00537986	0.00526062	0.00535693	0.00515689	0.00533112	0.467126	0.818102	0.610005	0.202102	0.601713	0.478344	0.667069	0.574803	0.609314	0.109143	0.459752	0.757865	0.873143	0.578063	0.651051	0.211641	0.743107	0.44933
cg14693375	5	135526021	1237	0.00248474	0.00166923	0.00400894	0.00129323	0.00300227	-0.00299289	0.00110243	-0.00340318	-0.00501056	-0.00266021	-0.00425775	-0.000280393	-0.00178909	0.000833997	-0.00443637	-0.00397311	0.00106411	-0.00519441	0.00506496	0.00525908	0.00507619	0.00436076	0.00496153	0.00492702	0.00491369	0.00515183	0.00496162	0.0046009	0.00440204	0.00447392	0.00453717	0.00489075	0.0046572	0.00492031	0.00472601	0.00472921	0.623727	0.750941	0.429671	0.766802	0.545106	0.543555	0.822478	0.508883	0.31256	0.563133	0.333433	0.950027	0.693345	0.864597	0.340802	0.419383	0.821854	0.272044
cg00596763	5	135529293	1237	0.00327864	0.000850605	0.00190144	0.00267699	0.00153488	-0.00295046	0.00263852	-0.00370589	-0.00435646	-0.00544251	-0.00469712	0.00190729	-0.00181067	-0.000587442	-0.00292253	-0.0042409	0.00121143	-0.00158903	0.00405358	0.0043837	0.00425558	0.00365967	0.00404107	0.00415891	0.00397471	0.00421606	0.00418963	0.00368212	0.00349514	0.00367159	0.00367224	0.00412725	0.00377016	0.00391682	0.00365236	0.00387352	0.418615	0.846146	0.655011	0.464485	0.704078	0.478057	0.5068	0.379405	0.298424	0.139384	0.178981	0.603431	0.621963	0.886817	0.438236	0.278924	0.740127	0.681638
cg20383841	5	135732754	1237	-0.0036781	0.00412048	0.00293204	0.00442879	-0.000316576	0.00365037	0.00348003	-0.0026123	-0.00228445	-0.00444444	-0.0017595	-0.00366756	0.00457917	-0.00104307	-0.00393895	-0.00456251	0.00344731	-0.00366706	0.00436794	0.00462143	0.00439855	0.00369258	0.00403782	0.00424151	0.00393137	0.00449847	0.00438147	0.0039093	0.00360921	0.00380368	0.00373101	0.00416019	0.00387015	0.00393744	0.00375725	0.0039365	0.39975	0.372606	0.505032	0.230382	0.937508	0.389442	0.376052	0.561436	0.602095	0.255585	0.625902	0.33494	0.2197	0.802025	0.308784	0.246558	0.358876	0.351568
cg13145900	5	135732771	1237	-0.000289067	0.00516349	0.00168299	0.000218108	0.000254886	-0.00213011	0.00258338	-0.00535604	-0.00274967	-7.10828e-05	0.00130835	0.00306443	0.00152157	-0.000192267	-0.00596557	0.00185733	-0.000333121	-0.00674167	0.00465626	0.00505327	0.00480731	0.00426571	0.00469865	0.005037	0.00449251	0.00485515	0.00467257	0.00399772	0.00409237	0.00446506	0.00419398	0.00467677	0.00460478	0.00453231	0.00412721	0.00456856	0.950498	0.30687	0.726272	0.959222	0.956739	0.672373	0.565262	0.269955	0.556217	0.985814	0.749193	0.492516	0.716756	0.967207	0.195142	0.681954	0.93567	0.140034
cg16409507	5	135732801	1236	0.00463262	0.000356124	-5.19909e-05	0.00296614	0.00150078	0.000611514	0.00138807	0.000312144	-0.00183979	-0.00635222	-0.00365731	-0.00209396	-0.000687768	0.00249674	-3.24265e-05	-0.00394611	-0.0015334	-0.00438807	0.00471747	0.00495579	0.00491674	0.00402912	0.00475889	0.00454435	0.00435145	0.00470541	0.00489913	0.00413477	0.00413247	0.00403391	0.00419	0.00472309	0.0044077	0.0044266	0.00419204	0.0044361	0.326092	0.942713	0.991563	0.461623	0.752485	0.892955	0.749733	0.947109	0.707264	0.124467	0.376147	0.603697	0.869617	0.597067	0.99413	0.372686	0.714523	0.322578
cg00748011	5	135733741	1237	0.00156041	0.00208057	-0.0004708	0.00321949	-0.000886308	-0.00219618	0.00187584	-0.00467476	-0.00304256	-0.00481546	-0.00177727	0.00256309	0.000492493	-0.000192013	-0.0018215	-0.00391149	0.0040134	-0.00394193	0.00399195	0.00434103	0.00415962	0.00356456	0.00403308	0.00393268	0.00378975	0.00413002	0.00397277	0.00369007	0.00355656	0.00367179	0.00377254	0.00409923	0.00390341	0.00409631	0.00383727	0.00389883	0.695879	0.631738	0.909885	0.366423	0.826058	0.576542	0.620616	0.257677	0.443764	0.191901	0.617276	0.485146	0.896134	0.96264	0.640755	0.339638	0.295608	0.311991
cg08312242	5	135958895	1237	0.00290214	0.000416364	0.000975768	0.00389431	-0.000630045	-0.00110589	0.00284886	-0.00154248	-0.00373865	-0.00535339	-0.00308193	-0.00065484	0.0018524	0.00265871	-0.0021081	-0.00529294	0.00271877	-0.000319427	0.00436573	0.00468758	0.00454496	0.00396186	0.00449336	0.00442296	0.00430151	0.00456242	0.00455914	0.0041441	0.00404049	0.0040468	0.00412039	0.0044108	0.00411796	0.00438471	0.00416917	0.00420273	0.506206	0.929223	0.830007	0.325632	0.888488	0.802562	0.507784	0.735299	0.412197	0.196423	0.445605	0.87145	0.653022	0.546659	0.608702	0.22738	0.514329	0.939416
cg00698382	5	135967137	1235	-0.00187105	-0.000927779	0.00643996	0.00103094	-0.00171726	-0.00541225	0.00108451	0.00102789	0.00202432	0.00285163	0.00246713	0.00283456	-0.000622475	-0.00272747	-0.00310445	0.00454199	0.000141477	0.00695666	0.00420871	0.00457026	0.0044278	0.00398634	0.00460214	0.00436155	0.00434973	0.00452336	0.0043966	0.00396766	0.00392346	0.00393023	0.00404112	0.00431724	0.00419082	0.00426826	0.00404258	0.00418483	0.656633	0.839132	0.145825	0.795929	0.709041	0.214642	0.803107	0.820237	0.645209	0.472315	0.529471	0.470774	0.877582	0.527542	0.45883	0.287269	0.972082	0.0964426
cg11491338	5	136146061	1237	0.00436933	0.00287569	0.0032524	0.00505361	0.00300803	-0.000884795	0.00215886	-0.00510449	-0.00637935	-0.00796113	-0.00589811	-0.00140978	-0.00135864	0.000431991	-0.00478428	-0.00643527	0.000981749	-0.00444553	0.00595379	0.00617366	0.00626577	0.0051667	0.00595082	0.00584705	0.00572446	0.00611574	0.00592838	0.00530932	0.00523788	0.00541773	0.00545159	0.00581847	0.00562802	0.00590573	0.00550114	0.00568483	0.463026	0.641359	0.603709	0.328019	0.61322	0.879721	0.706077	0.403916	0.281896	0.133753	0.260145	0.794698	0.803192	0.940816	0.39528	0.275861	0.858359	0.434215
cg02143544	5	136328610	1237	0.00407698	0.00255075	-0.000686882	0.00333132	0.00398099	0.00278987	0.00288457	-0.00568242	-0.00219866	-0.00659453	-0.00717493	-0.00417913	-0.000496852	-0.00227703	-0.00344725	-0.0035539	0.00187293	-0.00230725	0.00559575	0.00571109	0.00574694	0.00468733	0.0054999	0.00538776	0.00536618	0.00558406	0.00568039	0.00488001	0.0048241	0.00501775	0.00517646	0.00547258	0.00510964	0.00523305	0.00511202	0.00527585	0.466255	0.655142	0.904862	0.477265	0.46917	0.604586	0.59089	0.308861	0.69871	0.176588	0.136933	0.404918	0.923534	0.677351	0.499894	0.497058	0.714084	0.661877
cg22902550	5	136340060	1235	-0.00698859	0.000228006	0.00518709	-0.00125353	-0.000606722	-0.0082754	0.0021828	-0.00212346	-0.00649385	0.00191446	-0.00252623	0.00601684	0.00565668	-0.00874001	-0.00620479	0.00608408	-0.00102144	0.00827605	0.00431366	0.00457702	0.00460742	0.00381355	0.0042631	0.00426305	0.00412025	0.00431641	0.00416967	0.00384735	0.00361605	0.00387997	0.00380143	0.004445	0.00409542	0.00423614	0.00400167	0.00395285	0.105209	0.960269	0.260244	0.74238	0.886828	0.0522349	0.596269	0.622754	0.119376	0.618764	0.484792	0.120963	0.13674	0.049269	0.129758	0.150936	0.798527	0.0362875
cg18998172	5	136340207	1237	0.00238136	0.00330923	0.0013524	0.00327539	0.0011807	-0.0014716	0.00208476	-0.00144472	-0.00181735	-0.00487046	-0.00262663	0.000925636	0.000389132	0.00157678	-0.000799781	-0.00698088	0.0023315	-0.00443209	0.00445952	0.00469847	0.00453803	0.00389793	0.00436743	0.00451601	0.00442487	0.00464341	0.00471461	0.00408238	0.00386031	0.00401676	0.00394232	0.00450305	0.00422578	0.00427642	0.00410057	0.00428401	0.593346	0.481233	0.765692	0.400745	0.786896	0.744528	0.637537	0.755699	0.699888	0.232853	0.496239	0.817747	0.921371	0.726221	0.849887	0.102593	0.569641	0.300872
cg01402631	5	136359400	1237	0.00328919	-0.00175453	-0.00214482	0.00240358	-0.00350686	-0.00387612	0.000913092	-0.000535373	-0.000600958	-0.001795	-0.00214311	0.00377515	-0.00100666	0.00454459	8.90168e-05	-0.00190113	0.00393782	0.00115317	0.00414875	0.00413621	0.00393736	0.00359897	0.00375019	0.00399031	0.00390783	0.00384219	0.00395559	0.00347245	0.00339767	0.00344813	0.0038918	0.00387922	0.0038644	0.00371063	0.00355915	0.00397122	0.427885	0.671429	0.585936	0.504228	0.34973	0.331358	0.815251	0.889181	0.879245	0.605209	0.528198	0.273587	0.795896	0.24139	0.981622	0.608409	0.268556	0.771525
cg22206842	5	136408643	1237	0.00619954	0.00211725	-0.00110136	0.00360954	0.00487225	0.0046136	0.00157196	-0.00481505	-0.00252543	-0.00668009	-0.00553596	-0.00291729	-0.00107256	0.00350805	-0.00335679	-0.00472829	-0.0013018	-0.00647407	0.00629544	0.00665859	0.00659168	0.00550627	0.00631653	0.00611401	0.00612597	0.00632621	0.00644243	0.00560635	0.00560169	0.00563013	0.00572653	0.006331	0.00616364	0.00613066	0.00578643	0.00594034	0.324739	0.750506	0.867304	0.512124	0.440499	0.450492	0.797483	0.446581	0.695058	0.233449	0.323022	0.60435	0.851428	0.579506	0.586021	0.440557	0.821999	0.27578
cg22909935	5	136426335	1237	0.00278319	0.00438992	-0.00160724	0.00263281	0.000192144	0.00245048	0.00495772	-0.00504604	-0.00350472	-0.006952	-0.00396457	-0.00268595	0.00249224	0.00245177	-0.00274758	-0.00544803	0.00148433	-0.000651436	0.00626945	0.00645994	0.00640175	0.00533583	0.00629083	0.00625133	0.00600308	0.00634282	0.00624645	0.00521171	0.00543423	0.00563529	0.00563264	0.00604258	0.00596478	0.00602586	0.00571049	0.00591825	0.657094	0.496783	0.801765	0.621715	0.975634	0.695063	0.408882	0.426293	0.574748	0.18223	0.465662	0.633626	0.658153	0.684927	0.645062	0.365938	0.794918	0.912352
cg22923080	5	136427384	1237	0.00328336	0.00530747	0.003887	0.00531454	0.000919056	0.000257596	0.00105911	-0.00483321	-0.00544874	-0.00655665	-0.00182897	-0.000439188	0.000197948	-0.00134492	-0.0038308	-0.00633958	0.00151688	-0.00550026	0.00465981	0.00466379	0.00470261	0.00396754	0.00445991	0.00441114	0.00441682	0.00457416	0.00454898	0.00410856	0.00397811	0.00414068	0.00412463	0.00441084	0.00426988	0.00449484	0.00412229	0.00428182	0.481052	0.255114	0.408485	0.180407	0.836736	0.953433	0.810493	0.290679	0.230997	0.110522	0.645689	0.91553	0.961723	0.760433	0.369629	0.158418	0.712896	0.198945
cg26968544	5	136481972	1237	0.00476354	0.00209013	-0.00326673	0.00151263	0.00127096	0.00316607	-0.00027721	-0.00190395	0.000664035	-0.00625502	-0.00542647	-0.00264695	0.000120863	0.0028334	-0.000838864	-0.00358059	0.00236819	-0.00605352	0.00588911	0.00604969	0.00594671	0.00498869	0.00572503	0.00564666	0.00559291	0.00594111	0.00579564	0.00522116	0.00505479	0.00520972	0.00528761	0.00575313	0.00542865	0.00547748	0.00522953	0.00556242	0.418588	0.729724	0.582777	0.761729	0.824313	0.575004	0.960469	0.748611	0.908782	0.230912	0.283033	0.611397	0.981764	0.622368	0.877196	0.51331	0.650657	0.276468
cg22627610	5	136554565	1237	0.00715172	-0.000393716	0.00103183	-4.9472e-05	0.00494631	-0.00105361	0.00271736	-0.00262715	-0.00347957	0.000313756	-0.00266798	-0.00107408	-0.00159952	0.000741835	-0.00656005	-0.00201725	-0.00271648	0.00148486	0.00491154	0.00509621	0.0051816	0.00405953	0.00473576	0.00461514	0.00460583	0.00475366	0.0049907	0.00417978	0.0039589	0.00414882	0.00435286	0.00460588	0.00466108	0.00435132	0.00411532	0.0043616	0.145364	0.938419	0.842158	0.990277	0.296272	0.819418	0.555202	0.580498	0.485672	0.940163	0.500363	0.795722	0.713273	0.872044	0.159306	0.642938	0.509196	0.733525
cg09642428	5	136645665	1237	0.000523869	0.00459678	-0.00186779	-4.22136e-05	-0.00533423	-0.0012307	0.00532522	-0.00483207	-0.000803815	-0.00696744	0.000398387	-0.00144378	0.00115921	0.0015048	-0.00180929	0.000913944	0.00199756	-0.00389392	0.00571991	0.00598246	0.00577544	0.00489764	0.00554164	0.00558	0.00552873	0.00576028	0.00569735	0.00495131	0.00490714	0.00500398	0.0051106	0.00552829	0.00537616	0.00536357	0.00504958	0.00528244	0.927026	0.442263	0.74639	0.993123	0.335762	0.825438	0.335451	0.401548	0.887802	0.159371	0.935295	0.772944	0.820561	0.785469	0.736464	0.864697	0.692408	0.461035
cg22920997	5	136680446	1237	0.00506877	0.00232242	-0.00277973	0.00218153	0.00143634	0.00235983	-0.00357109	-0.00280041	-0.0010955	-0.00469271	-0.00287854	-0.00242654	-0.000974463	0.00353871	0.000176638	-0.00580107	0.001299	-0.00563486	0.00513304	0.00532081	0.00519817	0.00447622	0.00512511	0.00493368	0.00504434	0.005345	0.00513994	0.00462564	0.00442037	0.00454564	0.0045945	0.00505353	0.00483296	0.00490594	0.00478036	0.00494318	0.323408	0.66249	0.592822	0.626004	0.779282	0.632429	0.478982	0.600326	0.831222	0.310345	0.514919	0.593469	0.832034	0.483774	0.970845	0.237024	0.785824	0.254317
cg02051583	5	136731476	1237	0.00182606	0.00257572	-0.000783508	0.00154423	-0.00104193	0.000233594	0.00310203	-0.00439416	-0.00125374	-0.00679904	-0.00138049	-0.00237555	0.00121973	0.00105012	-0.00571799	-0.00304649	0.00381724	-4.12239e-05	0.00559782	0.00594442	0.00615098	0.00495164	0.00582224	0.00552684	0.00570637	0.00568655	0.00580836	0.00487864	0.00482757	0.00489188	0.00495965	0.00556291	0.00535252	0.00530116	0.00518195	0.00517123	0.744266	0.664796	0.89864	0.755146	0.857972	0.966287	0.586711	0.439683	0.829104	0.163429	0.774908	0.627243	0.805737	0.850272	0.285394	0.565506	0.461341	0.99364
cg21901680	5	136908224	1237	-0.0048908	-0.000677321	0.00394113	0.000191996	-0.00345572	-0.00627739	0.00184351	-0.000917847	-0.000641553	0.00257653	0.00297787	0.00464783	-0.000556188	-0.00544364	-0.00117041	0.00351275	0.00194089	0.00822819	0.00493306	0.00516395	0.00503288	0.00429591	0.0049271	0.00471887	0.00479719	0.00507308	0.00508694	0.00440809	0.00429055	0.00435982	0.0044542	0.0048532	0.00467469	0.00469253	0.00445411	0.00467629	0.321474	0.895646	0.433582	0.964352	0.483072	0.183428	0.700763	0.856427	0.899639	0.558883	0.487649	0.286396	0.900628	0.262008	0.8023	0.454108	0.663016	0.0784833
cg21005673	5	136949402	1237	0.00205994	0.00454418	-0.00378359	6.6181e-05	0.00122292	0.0047954	-0.00274837	0.00198537	0.00388543	-0.000237501	0.00037894	-0.0057378	0.00320324	0.00186299	0.00183843	-0.00113178	-0.00126487	-0.00655215	0.00501245	0.00566929	0.00506216	0.00442195	0.00467165	0.00483677	0.0044269	0.00538747	0.00490019	0.0043821	0.00423354	0.00448325	0.00458654	0.00509186	0.00464729	0.00460877	0.00428348	0.00466545	0.681098	0.422817	0.454806	0.988059	0.793495	0.321467	0.534709	0.712488	0.427828	0.956777	0.928677	0.200605	0.484928	0.714457	0.692406	0.806014	0.767772	0.1602
cg23693466	5	136958476	1237	0.000690905	0.000747879	0.00333598	0.00493906	0.000331172	-0.0037733	0.00116514	-0.00441688	-0.00267175	-0.00398728	-0.00655683	0.00099715	-7.2379e-05	-0.000332707	-0.00408774	-0.00362022	-0.00315716	-0.00239983	0.00458499	0.0046712	0.00482878	0.00418842	0.00437498	0.00426941	0.0043124	0.00446416	0.0044883	0.00378625	0.00371646	0.00394849	0.00423816	0.00452159	0.00434638	0.00435964	0.00406045	0.00424841	0.880222	0.872799	0.489658	0.238311	0.93966	0.376805	0.787019	0.322462	0.551662	0.292297	0.0776867	0.800624	0.986374	0.941343	0.346965	0.406316	0.43684	0.572157
cg19032799	5	136983354	1237	-0.00280345	-0.00324711	0.00301158	-0.00081911	-0.0017408	-0.00587062	0.000190321	0.00269463	0.00143894	0.00181838	0.00199101	0.0029358	0.000811494	-0.00422584	-0.001308	0.00469607	0.000568555	0.00555539	0.00402416	0.0041645	0.00403318	0.00340763	0.00392126	0.00387022	0.00384829	0.00406498	0.00405158	0.003596	0.00343779	0.00354262	0.00353021	0.00389821	0.00372001	0.0038616	0.00359743	0.00373968	0.486019	0.435561	0.455244	0.810039	0.657086	0.129299	0.960556	0.507402	0.722473	0.613089	0.562485	0.40727	0.818192	0.278343	0.72513	0.223949	0.874421	0.137404
cg04184179	5	136983367	1230	-0.00898258	0.00119418	-0.000276701	0.00151184	-0.000329264	-0.00745549	0.0137047	-0.00502886	0.00145718	-0.00593698	-0.00265111	0.00456852	0.00227518	-0.0115803	-0.00522838	0.00292556	0.000436676	0.00294531	0.00385644	0.0042501	0.00453931	0.00365269	0.00378774	0.00395763	0.00343667	0.00405141	0.00399253	0.00320601	0.00367675	0.00356724	0.00401371	0.0037925	0.00422437	0.00404481	0.00349892	0.00373578	0.0198463	0.778728	0.951394	0.678948	0.930728	0.0595883	6.66942e-05	0.21451	0.715129	0.0640507	0.470881	0.200303	0.570815	0.0022621	0.215838	0.469503	0.90068	0.43046
cg03894789	5	136983373	1237	0.00406516	0.00124461	0.00192085	0.00326799	0.00411792	0.00243183	0.00103108	-0.00387463	-0.00291417	-0.00563714	-0.00509054	-0.00188701	-0.000352329	0.00359918	-0.00279508	-0.00575115	-0.000171626	-0.0057874	0.00552808	0.00564517	0.0056285	0.00472383	0.00545441	0.00526071	0.00529431	0.00558052	0.00557402	0.00495397	0.00481285	0.00488296	0.0048762	0.00532092	0.00500628	0.00517042	0.00493519	0.00513937	0.462117	0.825503	0.732898	0.489057	0.450267	0.643893	0.845586	0.487485	0.601104	0.255161	0.290193	0.699166	0.942399	0.498774	0.57663	0.266002	0.972258	0.260127
cg22030962	5	136984054	1237	0.00653888	0.00286297	0.00312048	0.00382148	0.0010788	0.00256905	-0.00403552	-0.00400511	-0.0051926	-0.00750247	-0.00352192	-0.000426595	0.00113807	0.00141063	-0.00778235	-0.00540789	-0.000562051	-0.00511133	0.0047194	0.00480557	0.00499206	0.00415743	0.00476163	0.00467171	0.00453172	0.00471925	0.00449933	0.00417883	0.00413602	0.00445514	0.0044648	0.00458409	0.0046846	0.00456035	0.00443945	0.00449172	0.16589	0.551336	0.531913	0.357995	0.820765	0.582376	0.373195	0.396063	0.248466	0.0725977	0.394478	0.923716	0.798801	0.758293	0.0966612	0.235682	0.899254	0.255144
cg10016971	5	137042180	1237	0.00353624	0.000385222	-0.00412348	0.000962603	0.000108659	0.000734472	0.000113949	-0.00227202	0.000959997	-0.0031215	-0.00148569	-0.0011321	-0.000685921	-0.00119677	-0.00197509	-0.00293499	0.00107536	-0.00260799	0.00408295	0.00415557	0.00392752	0.00319258	0.00379424	0.00372916	0.00380266	0.00412429	0.00405751	0.0033606	0.00332461	0.0034211	0.00352096	0.00386227	0.00342864	0.0035099	0.00343147	0.00362251	0.386436	0.926142	0.293766	0.763024	0.977153	0.843864	0.976095	0.581711	0.812969	0.352965	0.654963	0.740707	0.845541	0.756667	0.564578	0.403041	0.75399	0.471561
cg12038940	5	137057189	1237	0.00101506	0.00507767	0.00185009	0.00238409	0.00273718	0.000154319	0.00382932	-0.00517025	-0.000121008	-0.00563855	-0.0053212	-0.00155642	-0.000452461	0.00162203	-0.00201587	-0.00494057	0.000671871	-0.00575892	0.00558906	0.00579172	0.00586786	0.00504398	0.00573723	0.00567168	0.00554449	0.00566278	0.00546645	0.00502096	0.00499765	0.00499975	0.00521415	0.00562236	0.00539334	0.00524135	0.00514456	0.00539546	0.855885	0.380643	0.75254	0.636456	0.633298	0.978293	0.489783	0.36123	0.982339	0.261436	0.286993	0.755573	0.93085	0.772966	0.708576	0.345879	0.896093	0.285808
cg02390407	5	137057199	1237	0.00376388	0.00338209	0.0072563	0.00551366	0.000216401	-0.00344547	0.00224967	-0.00184943	-0.00669119	-0.00637414	-0.00421045	0.00171832	0.0002167	-0.000546891	-0.00573399	-0.00610582	0.00239056	-0.00305647	0.00428404	0.00454341	0.00429908	0.00383242	0.00418691	0.00457963	0.00408118	0.00443634	0.00428608	0.00384349	0.00362689	0.00399305	0.00390332	0.00435409	0.00403458	0.0041765	0.0037845	0.00399695	0.379627	0.456638	0.0914355	0.150239	0.95878	0.451842	0.581475	0.676765	0.11849	0.0972322	0.245683	0.666958	0.955727	0.900045	0.155256	0.143755	0.527602	0.444449
cg26893422	5	137073469	1236	0.00190329	0.000992085	-0.00639746	0.00118384	0.00153709	0.00423566	0.000311951	-0.00199815	0.001417	-0.00540729	-2.64453e-05	-0.00567856	0.00155535	0.00781744	0.00215888	-0.00516938	0.000753508	-0.00795581	0.00521471	0.00533447	0.00546778	0.00453641	0.0051831	0.00506568	0.00541771	0.0053548	0.00522126	0.0046878	0.00450311	0.00455156	0.0047423	0.005019	0.00501439	0.00504232	0.00465845	0.00498054	0.715122	0.852463	0.24199	0.79412	0.766804	0.403071	0.954083	0.709037	0.786091	0.248712	0.995314	0.212175	0.742932	0.119335	0.666805	0.305269	0.871502	0.110181
cg17819819	5	137144323	1237	0.00681918	0.00102036	-0.000157016	0.00713876	0.00300824	0.00413274	0.000182076	-0.00462339	-0.00575356	-0.00763111	-0.0042783	-0.00346324	-0.00190978	0.00294878	-0.00439297	-0.00846371	-0.000284185	-0.00622091	0.00681768	0.00705695	0.00693481	0.00565622	0.00681714	0.00656728	0.00653448	0.0068489	0.00664873	0.00597263	0.00590832	0.00610348	0.00605298	0.00636477	0.00628006	0.0064718	0.00607361	0.0064593	0.317204	0.885035	0.981936	0.20691	0.659014	0.529158	0.977771	0.49964	0.38684	0.201362	0.468996	0.570428	0.752374	0.643151	0.484233	0.190947	0.962681	0.3355
cg08353615	5	137151533	1237	-0.00118588	-0.00136598	0.00468077	0.00188558	-0.0024869	-0.00529263	0.00133836	0.00054529	0.000599445	0.0026574	0.0038922	0.00264654	-0.000860347	-0.00409503	-0.00370143	0.00513425	-0.000688689	0.00866256	0.00431538	0.00463012	0.00436288	0.00368008	0.0043541	0.00428066	0.00410123	0.0044546	0.00423328	0.00363245	0.00371348	0.00387149	0.00401495	0.00443953	0.00414983	0.0041641	0.00393544	0.00398317	0.783468	0.767979	0.283333	0.608388	0.56789	0.216308	0.744174	0.902574	0.887394	0.464429	0.29458	0.49423	0.830324	0.356319	0.372422	0.217584	0.861082	0.0296459
cg11142038	5	137169427	1237	0.00486264	0.00269051	0.00179057	0.00400516	0.00118131	-0.000596703	0.00176749	-0.00255174	-0.00293962	-0.00527485	-0.00418232	-0.000732162	-0.000631226	-0.000269794	-0.00371973	-0.00501824	0.000642095	-0.00230921	0.00467735	0.00497005	0.00459714	0.00403013	0.00443806	0.00458425	0.00440613	0.00471669	0.00475412	0.00412712	0.00398998	0.00417341	0.00402182	0.00456486	0.00418487	0.00438732	0.00409865	0.00433632	0.298519	0.58827	0.696908	0.320317	0.790104	0.896437	0.688314	0.588506	0.536357	0.201216	0.294544	0.860738	0.875284	0.952871	0.374082	0.252704	0.875513	0.59436
cg13660086	5	137203424	1237	0.0109061	-0.00742844	-0.0069287	0.00107964	-0.00261013	0.00172041	-2.11618e-05	-0.00155278	0.00128981	-0.00414922	0.000655883	-0.00284902	-0.00444643	0.00433082	7.82767e-05	-0.00349427	-0.00510073	-0.0043682	0.00552305	0.00534054	0.00531143	0.00429206	0.00500054	0.00488611	0.00470183	0.00498141	0.00481048	0.00429409	0.00450947	0.00449531	0.00489144	0.00474498	0.00469605	0.00500907	0.00432903	0.00454903	0.0483074	0.16424	0.192068	0.801394	0.601692	0.724761	0.996409	0.755257	0.788602	0.333913	0.884359	0.526226	0.363338	0.361392	0.986701	0.485434	0.238692	0.336931
cg02277868	5	137222136	1237	0.000376729	-0.00243909	-0.00546761	-0.00302236	-0.000269046	0.00180011	0.00275979	-0.000615074	0.00366836	-0.00400279	-0.00239386	0.00109499	0.0010731	-0.000802923	-0.00154343	-0.000958898	0.00132882	-0.00104605	0.00410923	0.0045026	0.00438038	0.00349876	0.00431527	0.00415862	0.00396782	0.00427215	0.00424688	0.00358052	0.00379663	0.00387689	0.00376515	0.00415419	0.00404822	0.00392506	0.00409967	0.00387644	0.926953	0.588021	0.211956	0.387678	0.950286	0.665115	0.486715	0.885522	0.387709	0.263595	0.528353	0.777606	0.775637	0.84674	0.703009	0.806997	0.74584	0.787278
cg10535132	5	137224284	1237	0.00359415	0.00394906	-0.010833	-0.00928841	-0.00969355	0.00252725	-0.00882836	-0.0113651	0.00266683	-0.00376433	0.00111629	0.000396445	-0.00618619	0.00584618	0.00260797	0.0041303	-0.00387731	-0.00745148	0.0101087	0.0102779	0.0101528	0.00839056	0.00954453	0.00978636	0.00911933	0.00978599	0.00935464	0.00822078	0.00896457	0.00870138	0.00897887	0.00944178	0.00968	0.00821962	0.00930469	0.00935718	0.722178	0.700809	0.285976	0.268291	0.309814	0.79622	0.332998	0.245495	0.775582	0.647021	0.900901	0.96366	0.490841	0.535796	0.787608	0.615321	0.676894	0.425836
cg23395553	5	137290112	1237	0.000934159	0.00166647	0.00193991	0.00385015	0.000832569	-0.00221059	0.00147453	-0.00347442	-0.00427462	-0.00526354	-0.00342651	0.000683707	0.000498563	-0.000233304	-0.00248826	-0.00504563	0.0019421	-0.00363781	0.00449019	0.00462476	0.00465918	0.00394959	0.00453167	0.00445498	0.00432968	0.00451533	0.00440581	0.00400986	0.00384405	0.00412395	0.00411511	0.00435219	0.00417568	0.00433288	0.00414137	0.00430799	0.835194	0.718596	0.677144	0.329648	0.854231	0.619749	0.733432	0.441613	0.331935	0.189301	0.372725	0.868323	0.903569	0.957249	0.551246	0.244223	0.639104	0.398427
cg23939978	5	137459609	1237	-0.00252056	-0.00149021	0.00196689	0.00159056	0.000576014	-0.00255698	-0.000209868	0.000261944	0.00134317	0.00255925	0.00157564	0.000352999	0.00163863	-0.0056598	-0.00219959	0.00543715	-0.000326092	0.00567828	0.00425349	0.00450243	0.00428672	0.0037151	0.00413261	0.00415368	0.00412707	0.0043822	0.00432867	0.00373981	0.00368239	0.00373217	0.00387438	0.00419738	0.00394377	0.00409496	0.00382945	0.00397427	0.553457	0.740661	0.646353	0.668554	0.889148	0.538162	0.959444	0.952335	0.756336	0.49377	0.668735	0.924646	0.672338	0.177526	0.577024	0.184255	0.932139	0.153073
cg17560785	5	137465144	1236	0.00486774	0.00732171	0.00210871	-0.00297824	-1.52953e-05	0.00052958	0.000205692	-0.00655706	-0.00547099	-0.00451041	-0.00219739	0.000759654	0.000515704	-0.00245941	-0.00679809	0.000383045	-0.000239409	-0.00512584	0.00530634	0.00545422	0.00532711	0.00463768	0.00516472	0.00505284	0.00495982	0.00540267	0.00509372	0.00450406	0.00458064	0.00466777	0.00477129	0.00489623	0.00484407	0.00491842	0.00491878	0.00496791	0.358962	0.179468	0.692219	0.520754	0.997637	0.916528	0.96692	0.224874	0.282793	0.316629	0.631433	0.870719	0.913928	0.615452	0.160502	0.937924	0.96118	0.302171
cg25507001	5	137475288	1235	0.00043244	-0.00199476	-0.000316107	-0.00127382	0.000724393	-0.000156223	-0.00305289	0.00339732	0.00163661	0.00304278	0.00256004	0.000181142	-0.00221782	-0.00287782	0.000433612	0.00492515	-0.00204826	0.00480505	0.00483852	0.00505079	0.00495869	0.0041277	0.00483355	0.00460305	0.00470095	0.00489615	0.00492744	0.00415227	0.00412161	0.00408927	0.00420384	0.00474877	0.00453405	0.00453126	0.00425398	0.00453178	0.928784	0.692887	0.949171	0.757623	0.880869	0.972926	0.516068	0.48776	0.739782	0.463681	0.534516	0.964668	0.597798	0.544506	0.923811	0.277069	0.630167	0.289008
cg20452230	5	137475379	1237	0.00541801	0.00330934	-0.0010652	0.00136427	0.00173322	0.0041298	-0.00318984	-0.00222292	-0.00268952	-0.00223121	-0.00148465	-0.00449059	-0.00144766	0.00132709	-0.00122688	-0.00498291	-0.000466007	-0.00555594	0.00466469	0.00483674	0.00472614	0.00403122	0.00457604	0.00454649	0.00445042	0.00479507	0.0047212	0.00421472	0.00410255	0.00417697	0.00422933	0.0046049	0.00438628	0.00445333	0.0041625	0.00444693	0.245441	0.493843	0.82168	0.735041	0.704867	0.363694	0.473528	0.642945	0.568902	0.596538	0.717438	0.282337	0.732132	0.773201	0.779701	0.263175	0.91086	0.211524
cg10354850	5	137566684	1237	0.00215061	0.00206992	0.0037259	0.00118526	0.000246312	-0.000632117	-0.000658744	-0.00486072	-0.00636134	-0.00297899	-0.00523763	0.00037349	0.000959387	-0.000980459	-0.00208204	-0.00263985	-0.000661616	-0.00391434	0.00403069	0.00426396	0.004185	0.00366046	0.00404142	0.00420725	0.00390679	0.00400377	0.00399367	0.00356554	0.00340555	0.00386649	0.0037412	0.0041897	0.00392545	0.00409806	0.00374213	0.00400414	0.593646	0.627361	0.373306	0.74609	0.951402	0.880571	0.866099	0.224734	0.111193	0.403438	0.124057	0.923047	0.797612	0.814972	0.595838	0.519465	0.859664	0.328286
cg04290427	5	137581267	1237	0.00258735	0.00658235	0.00194395	0.00438326	0.00271028	-0.00111804	0.00104359	-0.00528732	-0.000535535	-0.00468749	-0.00165211	-0.00151437	0.000166209	0.00417427	-0.00305505	-0.00680084	0.00240327	-0.00480109	0.00496588	0.00516732	0.00489545	0.0042711	0.0049115	0.00486138	0.00461203	0.00494434	0.00481457	0.00422431	0.00471032	0.00440549	0.00477268	0.0048409	0.00469943	0.00452308	0.00441646	0.00467657	0.602349	0.202719	0.691299	0.304769	0.581069	0.818105	0.820986	0.284904	0.911432	0.267151	0.725781	0.731037	0.972219	0.388526	0.515634	0.132687	0.58633	0.304597
cg10676309	5	137685565	1237	-0.001956	-0.00359653	-0.00155635	0.000770542	2.88744e-05	0.000456786	0.00140852	0.00106363	0.000364964	-0.00570478	-0.00167817	-0.000309321	5.64204e-06	0.00227544	0.00491594	-0.00144499	-0.00148764	-0.00384449	0.00430064	0.00470438	0.0045234	0.00384828	0.00437664	0.00461727	0.00416312	0.00464902	0.00450328	0.00383567	0.00409582	0.00401546	0.0041864	0.00443114	0.0041875	0.00429	0.00407834	0.00442866	0.649242	0.444566	0.730797	0.841301	0.994736	0.921194	0.735112	0.819035	0.935407	0.136937	0.682006	0.938598	0.998925	0.607593	0.240412	0.736246	0.715287	0.385343
cg21569576	5	137797130	1237	-0.00210897	-0.00106478	0.00131092	0.00262692	0.0013779	-0.000838899	0.00071331	-0.000934673	-0.00237552	-0.00665455	-0.00485579	0.00229613	0.00377072	-0.00200414	-0.00595965	-0.00277848	-0.00344392	-0.00373465	0.00384136	0.00419065	0.00404535	0.00336428	0.0038313	0.00384882	0.00347841	0.003755	0.00384261	0.00343425	0.00337654	0.00358329	0.00367787	0.00355379	0.0036327	0.00335877	0.00361011	0.00374426	0.582994	0.799431	0.745896	0.434903	0.719113	0.827458	0.837519	0.803427	0.53644	0.05266	0.150406	0.52166	0.305247	0.572792	0.100889	0.408107	0.3401	0.318554
cg06967741	5	137818740	1236	4.63845e-05	-0.000733277	0.00540831	0.00143952	0.00073054	-0.00475687	-0.000236234	0.00161535	-0.00239344	0.00296621	-0.000115283	0.00204832	-0.00177343	-0.0039135	0.000207319	0.00611245	0.000377042	0.00509664	0.00397579	0.0041494	0.00421221	0.00356027	0.00403347	0.00400678	0.0039774	0.00402166	0.00386343	0.00352668	0.00351632	0.00356621	0.00390192	0.00401609	0.00375312	0.00388855	0.00375442	0.00370769	0.990691	0.859729	0.199155	0.68597	0.856274	0.235147	0.952638	0.687933	0.53558	0.400306	0.973846	0.565718	0.649468	0.329831	0.955948	0.115972	0.920006	0.169251
cg07132502	5	137822932	1237	0.000221559	0.00475701	-0.00104783	-0.00119077	-0.000724777	0.00246264	0.00366076	-0.00181804	-0.000671098	-0.00481072	-0.000351041	-0.00469102	0.00386452	-0.000863932	-0.00350942	-0.00509023	0.000508083	-0.00477118	0.00535519	0.00544058	0.0055784	0.00480173	0.00547897	0.00519283	0.00517707	0.00538922	0.00544488	0.00486369	0.0047043	0.0047663	0.00480925	0.00536751	0.00515599	0.00518131	0.00494946	0.00518048	0.966999	0.381924	0.851004	0.804144	0.89476	0.63533	0.479498	0.735855	0.901907	0.32261	0.940516	0.325014	0.421652	0.872128	0.496094	0.325893	0.918237	0.357055
cg04964098	5	137837276	1235	0.00247919	-0.00156397	-0.00127838	0.00408637	-0.000113001	-4.96452e-06	0.0015229	0.00208684	-0.000731044	-0.00784718	-0.000984312	-0.00220169	0.0033603	-0.000247678	-0.0014078	-0.00459026	0.00379074	-0.00146805	0.00399109	0.00393596	0.00405815	0.00340785	0.00408524	0.00394605	0.00398108	0.00405131	0.00411783	0.00364585	0.00353583	0.00362713	0.00355586	0.00379185	0.00375905	0.00388072	0.00361969	0.00387595	0.534481	0.691107	0.752749	0.230487	0.977933	0.998996	0.702064	0.606482	0.859091	0.031369	0.780719	0.543848	0.344656	0.94792	0.708026	0.236874	0.294982	0.704866
cg06230512	5	137839896	1237	0.00463051	0.004728	0.00216344	0.00492336	0.00219633	-0.000292162	-0.0007473	-0.00471906	-0.00394459	-0.00722477	-0.00260174	-0.000677657	0.00228296	0.00159306	-0.00348577	-0.00448818	0.000926752	-0.00307104	0.00606151	0.00619772	0.00619806	0.00503572	0.00596307	0.00582728	0.00592619	0.00615906	0.0061806	0.00515279	0.00520587	0.00546283	0.0052964	0.00604244	0.0056821	0.00572058	0.00551725	0.00558053	0.444915	0.445546	0.727051	0.328229	0.712633	0.960013	0.899652	0.443558	0.52333	0.160883	0.617236	0.901277	0.666439	0.792053	0.539569	0.432707	0.866604	0.582105
cg03770746	5	137865128	1236	-0.0083403	-0.00349592	-0.00160996	0.00241969	-0.00295605	-0.00336612	0.011873	-0.0032826	-0.000481241	-0.00626342	-0.00409891	0.00494596	0.00340996	-0.00195123	-0.000493038	0.000983893	0.00140969	0.00238852	0.00402291	0.00441249	0.00438938	0.00341223	0.00379514	0.0040274	0.00358599	0.00394403	0.00367796	0.00341066	0.00395518	0.00356714	0.00378231	0.003893	0.00371817	0.00363284	0.00358614	0.00348899	0.0381536	0.428198	0.71378	0.478249	0.436036	0.403265	0.00092987	0.405243	0.895898	0.0662944	0.300044	0.165585	0.367293	0.616219	0.894508	0.786519	0.694249	0.493604
cg16357675	5	137894458	1237	0.00642748	0.00333732	0.00197488	0.003096	0.00190829	0.000169975	0.00133436	-0.00372871	-0.0036816	-0.00523032	-0.00285344	-0.00117042	-0.00365185	0.00192807	0.00062843	-0.00346411	0.000250993	-0.00548901	0.00514665	0.0056601	0.00541624	0.00467684	0.00512887	0.00530837	0.00502638	0.00549414	0.0052578	0.00485914	0.00455436	0.00478892	0.00488315	0.0052838	0.00504667	0.00521526	0.00482466	0.0050966	0.211714	0.555444	0.715393	0.507981	0.709842	0.974456	0.790647	0.497347	0.483792	0.281754	0.530968	0.80692	0.454551	0.715185	0.900901	0.506546	0.95851	0.281483
cg14647312	5	137895807	1237	0.00208629	0.00429371	0.0053173	0.00756228	0.000631639	-7.47472e-05	0.00442356	-0.00522409	-0.00442955	-0.00607735	-0.00239635	-0.00176446	-2.4044e-05	-0.000335151	-0.0066954	-0.00609718	0.00079787	-0.0040702	0.00542132	0.00580018	0.0056265	0.0046898	0.00555123	0.00535037	0.0050958	0.00532104	0.00541321	0.00479094	0.00471358	0.00499648	0.00492232	0.00545723	0.0050269	0.00508594	0.00501187	0.0050218	0.700363	0.459135	0.344635	0.106854	0.909409	0.988854	0.385351	0.326208	0.413194	0.204616	0.611178	0.723984	0.996103	0.951029	0.182889	0.230594	0.873514	0.417648
cg07410353	5	137895924	1237	-0.00571298	-0.000558064	0.00299875	0.00972851	-0.00295159	-0.000375794	0.00217947	-0.000277661	-0.000872272	-0.00725185	0.000915671	0.00396054	0.00704845	-0.004877	-0.00447904	-0.00479204	0.0054422	-0.00344658	0.00412431	0.00456911	0.00474055	0.00386315	0.00454297	0.00429476	0.00395549	0.00424842	0.00414621	0.00369755	0.00404356	0.00414276	0.00424724	0.00415158	0.00429214	0.00396598	0.00401398	0.00395102	0.165993	0.902789	0.527012	0.0117928	0.515882	0.930274	0.581635	0.94789	0.833373	0.0498489	0.82085	0.339065	0.0970072	0.240101	0.296696	0.226938	0.175159	0.38303
cg26829184	5	137896757	1237	0.00283691	0.00413257	0.000185772	0.00431139	0.00183674	0.00162897	0.00248332	-0.00331802	-0.00284461	-0.00880783	-0.00528228	-0.00252398	0.00175392	0.000544091	-0.00164024	-0.00436179	0.000105366	-0.00679624	0.00510955	0.00540166	0.00565671	0.00462628	0.00527944	0.00532649	0.00496061	0.00542964	0.00558158	0.00456168	0.00459793	0.00477527	0.00475555	0.00513367	0.00491732	0.00519525	0.00472886	0.00497767	0.578747	0.444239	0.973801	0.35137	0.727911	0.759738	0.616648	0.541138	0.610302	0.0535041	0.250622	0.597117	0.712265	0.915594	0.738709	0.401149	0.982223	0.172145
cg15702905	5	137937438	1237	-0.00450715	-0.00088093	-0.00696447	-0.0024722	0.00158941	4.37872e-05	0.00581723	0.00160663	0.00078976	-0.00458396	-0.00670817	0.00174713	0.00546326	-0.00594267	0.000809168	-0.00273562	-0.00303379	-0.00452623	0.00451476	0.0051213	0.00548804	0.00470942	0.00495367	0.00528149	0.00417057	0.00463286	0.00492985	0.00391342	0.0042176	0.0041119	0.00417707	0.00448608	0.00403236	0.00445215	0.00430371	0.00445363	0.318126	0.863427	0.204432	0.599619	0.748321	0.993385	0.163068	0.728749	0.872724	0.241461	0.111718	0.670912	0.190902	0.185273	0.840958	0.538919	0.480857	0.309486
cg01133720	5	137941127	1237	0.000854086	0.00177374	-0.00706696	0.000320262	-0.000991672	0.00520827	0.000636657	-0.00147871	-0.00124999	-0.00703893	-0.00232871	-0.00264102	-0.00157363	0.00703391	0.00324031	-0.00447946	0.000963895	-0.00880658	0.00556937	0.0056853	0.00595735	0.00492036	0.00570733	0.00544078	0.00565672	0.00570815	0.00566328	0.00512741	0.00494755	0.00502434	0.0051584	0.00540743	0.00542992	0.00542054	0.00524432	0.00528987	0.878119	0.755051	0.23552	0.948103	0.862059	0.338433	0.910388	0.795596	0.825311	0.169814	0.637869	0.599134	0.760319	0.193332	0.550674	0.408585	0.854172	0.0959529
cg14222093	5	137945130	1235	-0.00384087	0.00144189	0.00305561	0.000240091	-0.00420217	-0.00623512	0.00239662	-0.000950671	-0.00162679	-0.000116288	0.00331635	0.00452233	-0.000868076	-0.00612025	-0.00122315	0.00438079	0.000623514	0.00640075	0.00425369	0.00426992	0.00417466	0.00359284	0.00401488	0.0039573	0.00409992	0.00423303	0.00424748	0.00368479	0.00351775	0.00370016	0.00368039	0.00411212	0.00384085	0.003985	0.00371727	0.00381721	0.366553	0.735601	0.464204	0.946721	0.295261	0.115118	0.558848	0.822303	0.701719	0.974824	0.34581	0.221633	0.813537	0.13666	0.750138	0.271629	0.866792	0.0935789
cg21257883	5	137945416	1237	0.00641138	0.000728262	0.00623136	0.00183658	0.00321358	-0.00475164	0.00289993	-0.0032944	-0.00700219	-0.00536907	-0.00316691	-0.000952413	-0.00262851	-0.000197677	-0.00433568	-0.0005906	-0.00142111	-0.00403601	0.00469053	0.00471069	0.00464089	0.00396979	0.00446743	0.00441996	0.00419702	0.00457758	0.00451013	0.00399986	0.00399075	0.00421133	0.00416128	0.00451665	0.0041411	0.00420756	0.00390755	0.00420495	0.171664	0.877139	0.179367	0.643623	0.471933	0.282356	0.489598	0.47172	0.120531	0.179494	0.42745	0.821081	0.527611	0.965091	0.295105	0.888371	0.716095	0.337145
cg26665670	5	137958778	1237	0.00314096	0.00112131	0.0033113	0.00410688	0.0043565	0.000445333	0.00242033	-0.00209268	-0.00508297	-0.00703043	-0.0051386	-0.00111876	-0.0010017	0.00374624	-0.00206146	-0.00515556	-1.68555e-06	-0.00515581	0.0049397	0.00520454	0.00520862	0.00423078	0.00488781	0.00486593	0.00487481	0.00527914	0.00503765	0.00467874	0.0043158	0.00448759	0.00442109	0.00500457	0.004707	0.00473978	0.00454301	0.00466485	0.524867	0.829418	0.524949	0.33169	0.372769	0.927079	0.619543	0.691806	0.312976	0.132934	0.233791	0.803127	0.820755	0.45412	0.661419	0.276719	0.999704	0.269053
cg19497783	5	137958809	1237	-0.0100002	0.000603841	-0.00280677	0.000702875	-0.00214516	-0.0038766	0.00909105	-0.0042093	0.00315021	-0.00429416	-0.00434943	0.00457001	0.00640437	-0.00898359	-0.000515465	0.0017883	6.59438e-05	0.00252539	0.00374609	0.00399943	0.00412985	0.00310985	0.00363485	0.00398457	0.00334191	0.0037967	0.00370855	0.00316341	0.00342212	0.00349442	0.00365293	0.00388112	0.0036509	0.00341948	0.00361005	0.00363466	0.00759657	0.87999	0.496739	0.821189	0.555081	0.330602	0.00652188	0.267571	0.395634	0.174639	0.203738	0.190941	0.0795653	0.0206297	0.887721	0.600993	0.985426	0.487176
cg11466409	5	137959061	1237	0.00181063	0.00384187	-0.00106999	0.00772089	-0.00331463	-0.00499676	0.00612975	-0.0058406	-0.00340891	-0.00836619	-5.00222e-05	0.00338886	-0.000957387	-0.00308162	-0.00479966	0.000665265	0.000417534	-3.57381e-05	0.00452788	0.00491768	0.00490562	0.00416345	0.0046141	0.00447392	0.00442594	0.00464763	0.00471204	0.00415504	0.00422754	0.00392093	0.00433959	0.00462155	0.0044087	0.0046249	0.00411454	0.00441003	0.689242	0.434664	0.82734	0.0636756	0.472529	0.264052	0.166064	0.208868	0.469406	0.0440614	0.990559	0.387424	0.825391	0.504904	0.276295	0.885623	0.919171	0.993534
cg14833559	5	137977822	1237	0.00333695	0.00035279	-0.00428424	8.94535e-05	0.00448112	0.00272448	0.000573528	-0.00631734	-0.00319704	-0.0041392	-0.00490259	-0.00588633	3.81014e-05	0.000115605	0.0019371	-0.00364818	-0.00266334	-0.00293916	0.00506845	0.00551012	0.00505032	0.00438397	0.00515053	0.00504805	0.00482137	0.00552072	0.00499756	0.00460116	0.004539	0.00474287	0.00481777	0.00520248	0.00473269	0.00444103	0.00470805	0.00488899	0.510296	0.94895	0.396265	0.983721	0.384283	0.589397	0.905311	0.2525	0.522355	0.368334	0.280095	0.214572	0.99369	0.982272	0.682317	0.411378	0.571599	0.54772
cg26202526	5	138012370	1237	0.00376494	-0.000606233	0.000169541	0.00501787	0.00169435	0.00171614	0.00445831	-0.00121583	-0.000368515	-0.00700154	-0.00200221	-0.00231493	7.2799e-05	0.00170163	-0.00414908	-0.00499516	0.000677489	-0.00560229	0.0050028	0.00511587	0.00527385	0.0043924	0.00511746	0.00483255	0.00490028	0.00504741	0.00531933	0.00466788	0.00436747	0.00439331	0.00444007	0.00492926	0.00481192	0.00473815	0.00468464	0.00479835	0.45171	0.905671	0.974354	0.253288	0.740576	0.722498	0.362924	0.809647	0.944768	0.13363	0.646639	0.598248	0.986919	0.729937	0.38855	0.291772	0.885011	0.24299
cg07314206	5	138022627	1237	0.00887776	0.00682339	-0.000419426	0.00337789	0.00284596	0.0040189	-0.00586551	-0.00812821	-0.00300614	-0.00526644	-0.000559102	-0.00427497	-0.00241988	0.00382972	-0.000140729	-0.00578762	-0.00051247	-0.00940008	0.00640058	0.00684774	0.00660401	0.00561441	0.00645771	0.00653287	0.00631283	0.00673424	0.00650833	0.00582302	0.00567373	0.0059806	0.00592052	0.00639366	0.00637304	0.00644226	0.00612666	0.00639704	0.165434	0.319034	0.94936	0.54741	0.659425	0.538435	0.352816	0.227433	0.64416	0.365775	0.921502	0.474728	0.682739	0.549181	0.982383	0.368981	0.933338	0.141713
cg16482761	5	138061348	1237	0.00432758	0.00240684	0.00652753	0.00449114	0.00222102	-0.00325194	0.00153252	-0.0029469	-0.00630719	-0.00384041	-0.00270743	0.00293249	-0.000800636	-0.000889026	-0.00472181	-0.00407348	-0.000653638	-0.00371162	0.00408437	0.00425627	0.00433053	0.0037486	0.00409591	0.00405409	0.00383026	0.00408442	0.00406633	0.0037424	0.00356256	0.0036876	0.00370051	0.00391146	0.00389755	0.00409646	0.00379713	0.0038568	0.289352	0.571746	0.131726	0.230883	0.587644	0.422474	0.689076	0.470604	0.120883	0.304802	0.447274	0.426479	0.828709	0.8202	0.225711	0.320033	0.863327	0.33587
cg12544419	5	138073688	1237	0.00290315	0.0048421	-0.00134746	0.00480006	0.000126419	-8.51686e-06	0.00422671	-0.00917764	-0.00382457	-0.00785337	-0.00243115	-0.00289147	-0.000479561	0.000265583	-0.00180324	-0.00570505	0.0014561	-0.00441129	0.00621513	0.00661355	0.00677345	0.00539944	0.00646219	0.00624394	0.00633512	0.0063583	0.006308	0.00581422	0.00553681	0.00567657	0.00576994	0.0062748	0.00609101	0.00608122	0.00579671	0.00604565	0.640421	0.464078	0.842316	0.374008	0.984392	0.998912	0.504653	0.148905	0.544312	0.176786	0.660598	0.610493	0.933761	0.966239	0.767192	0.348171	0.801664	0.465596
cg16411695	5	138116676	1237	-0.00806227	-0.0011719	-0.0017309	-0.00248979	-0.00500387	-0.00536077	0.00773914	-0.000768342	-5.28495e-05	-0.00369759	-0.00113281	0.00625393	0.00104236	-0.0015045	-0.000169355	5.44328e-05	-0.00144124	0.00410245	0.00382347	0.00417343	0.0038738	0.00321202	0.00346967	0.0038295	0.00329278	0.00364222	0.00357234	0.00314584	0.00350304	0.00358622	0.00350994	0.00360234	0.00349983	0.00341014	0.00330472	0.00351222	0.0349767	0.778865	0.655004	0.438252	0.149253	0.161555	0.0187565	0.832923	0.988196	0.23984	0.746408	0.0811801	0.766486	0.676206	0.961406	0.987265	0.662754	0.242787
cg21123833	5	138180774	1237	0.00400036	0.00849944	0.00429707	0.00466026	-0.0034665	-0.00196441	0.000887299	-0.00723691	-0.00537306	-0.00744214	-0.00107511	0.00420253	-0.00338158	-0.00104105	-0.00689509	0.00132606	0.00233948	-0.00274873	0.00448126	0.00458565	0.00443359	0.00389123	0.00435751	0.00416903	0.00412734	0.00457544	0.00448359	0.00391817	0.00417222	0.00410368	0.00411943	0.00446101	0.00420599	0.00450966	0.00404333	0.00431013	0.372026	0.063813	0.332441	0.23106	0.426309	0.637504	0.829782	0.113721	0.230767	0.0575131	0.796653	0.305794	0.411712	0.815476	0.101141	0.76872	0.562857	0.523644
cg18341492	5	138205665	1237	0.00616136	0.00265656	-0.000657413	0.00330912	0.0032189	0.002844	0.00213274	-0.0037047	-0.00107064	-0.00772523	-0.00419245	-0.00357962	-0.000649791	0.00312762	-0.00361596	-0.00713856	0.000537578	-0.00391134	0.0063143	0.00648074	0.00628432	0.0052698	0.00599964	0.00596537	0.00606577	0.00627694	0.00633222	0.00549082	0.00534536	0.00543479	0.00540781	0.00614901	0.00564861	0.00593975	0.00559312	0.00576196	0.329174	0.681868	0.916684	0.530043	0.591602	0.633539	0.725137	0.555052	0.865735	0.159447	0.432855	0.510121	0.904358	0.611005	0.522075	0.22943	0.92343	0.497251
cg03588919	5	138205881	1237	0.00274707	0.00603485	4.24761e-05	0.00135934	-0.000519894	-0.000850182	0.0012949	-0.00817476	-0.000859781	-0.00556213	-0.00139501	-0.00280753	0.000184387	0.00170232	-0.00310998	-0.00436462	0.000379437	-0.00380713	0.00566232	0.00580166	0.00596665	0.00479084	0.0057867	0.00562354	0.00555229	0.00575858	0.00593105	0.00496465	0.00507925	0.00509933	0.00525868	0.00543162	0.00534133	0.00531917	0.0052129	0.00537689	0.627571	0.29825	0.99432	0.776611	0.928412	0.879832	0.815591	0.15573	0.88474	0.262566	0.783586	0.581929	0.972029	0.75397	0.5604	0.411905	0.941975	0.478912
cg26015374	5	138205900	1237	0.00142443	0.000757513	-0.00454063	0.00284799	-0.00277883	0.00190282	0.00544964	-0.00402536	0.000741139	-0.00597675	0.00085782	0.000674072	-0.000757174	0.00325597	-0.0005786	-0.00398816	0.00295038	-0.0013915	0.00458647	0.00490245	0.00527817	0.00430884	0.00482019	0.00481072	0.00464152	0.00478745	0.00494853	0.00410428	0.00400438	0.00415467	0.00442911	0.00461708	0.00444867	0.00447847	0.00443481	0.004423	0.756126	0.877202	0.389643	0.508634	0.564278	0.692447	0.240352	0.400452	0.880946	0.14533	0.830375	0.871113	0.86426	0.480685	0.896518	0.373187	0.505873	0.75306
cg07788111	5	138209551	1237	0.00498546	0.0015701	-0.00244269	0.0016193	9.90423e-05	0.00413577	0.00418388	-0.00288766	-0.0013445	-0.00710298	-0.0018716	-0.00598957	-0.00154534	0.00292546	-0.000431987	-0.00389351	0.00186601	-0.00605175	0.00595254	0.00629604	0.00621706	0.00519696	0.00612149	0.00585705	0.00588927	0.00616689	0.00623624	0.00536987	0.00520637	0.00524966	0.00544037	0.00596225	0.00573776	0.00568344	0.00543547	0.00572289	0.402292	0.803067	0.694393	0.755355	0.987091	0.480115	0.47744	0.639605	0.829303	0.18592	0.719234	0.253893	0.776372	0.623664	0.939985	0.493305	0.731371	0.290299
cg20515447	5	138210749	1237	-0.00033452	0.000354891	-0.00128679	0.000527527	0.000942685	0.00123605	-0.000441909	-0.00411285	-0.00138075	-0.00505563	-0.00216613	0.00218168	0.000772535	0.000850252	-0.0046142	-0.00400297	0.000138486	-0.00580195	0.00403983	0.00430582	0.00412468	0.00339804	0.00401061	0.00405621	0.00380744	0.00412304	0.00396498	0.00334891	0.00346225	0.00353902	0.00388466	0.00396972	0.00380834	0.0037435	0.00370987	0.00390124	0.934006	0.934312	0.75506	0.876629	0.814172	0.760572	0.907601	0.318509	0.727664	0.131137	0.531548	0.537588	0.842366	0.830403	0.225663	0.284929	0.970223	0.13696
cg06605984	5	138210906	1237	0.00572963	0.00384053	0.000212284	0.00276312	0.00334167	0.00233932	0.00122096	-0.00499062	-0.00440244	-0.00617093	-0.00502762	-0.00307647	0.000339586	0.002459	-0.00277939	-0.00531378	0.000938818	-0.00549305	0.00645508	0.00682351	0.00657017	0.00548913	0.00629241	0.0061937	0.00608802	0.00667913	0.00648756	0.00578142	0.00554161	0.00583154	0.0056859	0.00645219	0.0060343	0.00608024	0.00571443	0.00608886	0.374748	0.573546	0.974225	0.614697	0.595375	0.705659	0.84105	0.454945	0.497394	0.285804	0.364275	0.597806	0.952375	0.703121	0.645086	0.38215	0.869504	0.366978
cg16777413	5	138211013	1237	0.00225205	-0.0110128	-0.00137263	-0.00207302	-0.00878179	-0.000476745	0.000358541	0.0161425	-0.00250711	0.000377327	0.0147202	-0.011022	0.000840759	-0.00145957	2.04772e-05	0.00579595	0.0152391	0.0107354	0.00883416	0.0095354	0.00940034	0.00736528	0.008722	0.0089676	0.00778554	0.00901583	0.00864775	0.00782531	0.00776199	0.00815375	0.00808796	0.0081441	0.00848341	0.00817882	0.00826494	0.00851457	0.798781	0.248114	0.883906	0.778359	0.314004	0.957602	0.963269	0.0733789	0.771882	0.961542	0.0579012	0.176448	0.917208	0.857767	0.998074	0.47854	0.0652086	0.207371
cg11677683	5	138211043	1237	-0.00351082	-0.000665501	0.00593859	0.000569713	0.000396436	-0.00728613	0.00125326	0.000389137	-0.0016376	0.00241374	-2.04913e-05	0.00516857	0.00152991	-0.00544985	-0.0021227	0.00438205	-0.00314145	0.0041467	0.00410922	0.00422954	0.00430116	0.00352052	0.00403557	0.00393494	0.00414222	0.003999	0.00428079	0.00348389	0.00348167	0.00351822	0.00371668	0.00404176	0.00389863	0.00383939	0.0037676	0.00379864	0.392897	0.874972	0.167372	0.871443	0.921745	0.0640763	0.762227	0.922481	0.702056	0.488416	0.995304	0.14181	0.680608	0.177534	0.586117	0.253728	0.404391	0.274996
cg23184518	5	138211071	1237	0.00689877	0.00358966	0.0037784	0.00354234	0.00189044	-0.00145834	0.000475751	-0.00456252	-0.00517907	-0.00609735	-0.00313833	-0.000514668	-0.0012038	-0.000241691	-0.00354702	-0.00586889	0.000606345	-0.00442416	0.00580464	0.0060406	0.00593604	0.00498846	0.00572414	0.0056326	0.00551566	0.00592062	0.00576715	0.00518507	0.00499295	0.0051739	0.00505786	0.00574247	0.00551789	0.00563954	0.00517329	0.00541539	0.23464	0.552342	0.524438	0.477637	0.741206	0.795704	0.931264	0.440935	0.36917	0.239617	0.529642	0.920762	0.811877	0.966428	0.52034	0.29803	0.906696	0.41395
cg08771171	5	138211084	1237	0.00585195	0.00595615	0.00520191	0.00131576	0.00136854	0.00654791	0.00142909	-0.00760581	-0.00268637	-0.00753566	-0.00334037	-0.00621738	-0.00217459	0.00231533	-0.0056764	-0.00689239	0.00600329	-0.00272129	0.00526013	0.00551476	0.00579378	0.00519064	0.00555498	0.00560398	0.00514312	0.00511634	0.00518099	0.00454219	0.00463246	0.0049378	0.00490969	0.00537111	0.00534127	0.00512969	0.00516927	0.00536063	0.265918	0.280125	0.369269	0.799892	0.805402	0.24263	0.781117	0.137127	0.604106	0.0971085	0.47086	0.20798	0.657825	0.666417	0.287898	0.179068	0.245503	0.611703
cg06606949	5	138211149	1237	0.00366354	0.000725913	0.00174548	0.00264706	0.00130475	-0.000844923	0.00199437	-0.00338887	-0.00233843	-0.00527739	-0.00374039	-0.000514331	-6.43508e-05	-0.000671633	-0.00341353	-0.00321614	0.000116749	-0.00445192	0.00497768	0.00524791	0.00522089	0.00447499	0.00500762	0.00497296	0.00475362	0.00518183	0.0050794	0.00448293	0.00432179	0.00448751	0.00449696	0.00502978	0.00477831	0.00487225	0.00470291	0.00478329	0.461734	0.889984	0.738134	0.55417	0.794437	0.865086	0.674817	0.513117	0.645247	0.239108	0.38678	0.908751	0.988583	0.893773	0.474992	0.509193	0.980195	0.351997
cg17315014	5	138211155	1232	-0.00948179	-0.000286827	0.00206586	-0.000475288	-0.00512115	-0.00862838	0.00975888	-0.0027438	-0.00142933	-0.00223134	-0.0031273	0.0077633	0.00323628	-0.00357463	9.90485e-05	0.00458268	-0.000672679	0.00478847	0.00369429	0.00410606	0.00382448	0.00330131	0.00388844	0.00398567	0.00364039	0.0040299	0.00383483	0.00337401	0.00364012	0.00368527	0.00342924	0.00406477	0.00374025	0.00356608	0.00349555	0.00355603	0.0102699	0.944309	0.589081	0.885525	0.187832	0.0303992	0.00734631	0.49596	0.709354	0.508399	0.390274	0.0351542	0.345308	0.379175	0.978873	0.198767	0.847398	0.178117
cg17750096	5	138211435	1237	0.00482328	0.00104387	0.000455304	0.00240315	-0.00063665	3.86784e-05	0.00135996	-0.00324998	-0.00115293	-0.00596809	-0.000660439	-0.00122295	-0.00105155	-0.00320132	-0.00337804	-0.00514936	0.00280239	-0.00402391	0.00462595	0.00458386	0.00471667	0.0038765	0.00434169	0.00446693	0.00431105	0.00456344	0.00457814	0.00386907	0.00405319	0.00397829	0.00416346	0.00423274	0.00428226	0.00414225	0.00423032	0.00426131	0.297107	0.819859	0.923099	0.535305	0.883419	0.993091	0.752412	0.476356	0.80117	0.122949	0.870563	0.758534	0.800604	0.449455	0.430202	0.21382	0.50768	0.345022
cg18712348	5	138211703	1237	0.00381304	0.00559203	-0.00150426	0.000229934	0.00205139	0.00350069	-0.00150419	-0.0022577	-0.00077573	-0.00377906	-0.000922373	-0.00248718	-0.00293758	0.00229832	1.25493e-05	-0.00224701	-0.000137219	-0.00591836	0.00414481	0.00429696	0.00404353	0.00347941	0.00399891	0.00406245	0.0041221	0.00432325	0.00418391	0.00360318	0.00362691	0.00377031	0.00387821	0.00400619	0.00390323	0.00401795	0.00378714	0.00385292	0.357597	0.193124	0.70988	0.947311	0.60796	0.388842	0.715179	0.601516	0.852909	0.294263	0.799253	0.509463	0.448776	0.566177	0.997435	0.575995	0.971097	0.124521
cg03574345	5	138350755	1237	-0.00326571	-0.00280331	0.0048962	0.000743256	-0.000678678	-0.00527472	0.00130323	0.00176142	0.000588087	0.00340119	0.00171518	0.00317203	-0.000908237	-0.00691784	-0.00223352	0.00601026	-0.000641374	0.00852128	0.00523246	0.00536277	0.00537081	0.00449197	0.00518073	0.00505309	0.00511724	0.00529085	0.00535216	0.0046882	0.00455506	0.00459405	0.00467346	0.00518876	0.00492423	0.00510087	0.00472541	0.00488444	0.532545	0.601159	0.361963	0.86858	0.895775	0.296551	0.798975	0.739196	0.912506	0.468159	0.706512	0.489903	0.84591	0.182454	0.650134	0.238685	0.892036	0.0810585
cg09997124	5	138436681	1237	0.00273724	0.00310717	0.00375876	0.00431874	0.00308194	-0.00236382	0.00174801	-0.00411649	-0.00522542	-0.00599256	-0.00461467	0.000724993	-0.000175845	0.00126499	-0.00281637	-0.00545059	0.00093153	-0.00336979	0.00483636	0.00493836	0.00504031	0.00421214	0.00474611	0.0048345	0.00454609	0.00483962	0.00476868	0.00445542	0.004144	0.00448684	0.00435585	0.00475641	0.00454968	0.0046537	0.00438507	0.00461224	0.571413	0.529225	0.455824	0.305218	0.516106	0.624878	0.700601	0.395002	0.273175	0.178624	0.26546	0.871635	0.967798	0.790273	0.535899	0.241503	0.83177	0.465012
cg08870183	5	138440656	1237	0.00268586	0.00170417	0.00214967	0.004252	0.00198978	-0.00173197	0.000619224	-0.00318394	-0.00457288	-0.00596272	-0.00523345	7.0419e-05	-0.000346588	-0.000405798	-0.004541	-0.00540781	0.000923166	-0.00193372	0.00430188	0.00458427	0.00442764	0.00376859	0.0042638	0.00432308	0.00414195	0.00434655	0.00428154	0.00381311	0.00368803	0.00394427	0.00396409	0.00428258	0.00406726	0.00422002	0.00393007	0.00417834	0.5324	0.710085	0.627313	0.259205	0.640737	0.68869	0.881159	0.46385	0.2855	0.117878	0.155889	0.985756	0.930328	0.924509	0.264218	0.20003	0.814288	0.643511
cg21507078	5	138444145	1237	0.00537661	0.000192373	0.0016526	0.000174378	0.00261975	0.00108259	0.00263332	-0.00445699	-0.000824571	-0.00461406	-0.000543022	0.000603683	-0.00300339	-0.000428647	-0.00165392	-0.000432148	-0.00214412	-0.00357065	0.00409633	0.00426955	0.00415756	0.00356176	0.0040259	0.00425561	0.00380893	0.00406986	0.00401912	0.0033021	0.00354833	0.00365702	0.00351429	0.00402836	0.00371799	0.00382103	0.00364768	0.0038256	0.189337	0.964062	0.691004	0.960953	0.515225	0.799193	0.489342	0.273463	0.837445	0.16232	0.87837	0.868885	0.39276	0.915259	0.656433	0.909954	0.556665	0.350635
cg04439458	5	138467593	1237	-0.00368515	0.00610015	-0.00939459	-0.00150947	-0.00718854	0.00106627	0.000145986	-0.00777009	0.00361217	-0.00295646	0.0029673	0.00142227	0.00468881	0.000459416	0.000757959	-0.00232985	0.00463414	-0.00346868	0.00605974	0.00654171	0.00616283	0.00547293	0.0064568	0.00597676	0.00583284	0.00606531	0.00592494	0.00533562	0.00554207	0.00555676	0.00574012	0.00591001	0.00567474	0.00567415	0.0058464	0.00577152	0.543097	0.351078	0.12741	0.782697	0.265568	0.858407	0.980032	0.200169	0.54209	0.579512	0.592363	0.797987	0.414015	0.938039	0.893745	0.68136	0.427982	0.54784
cg18610218	5	138473973	1237	0.00901625	0.00120974	0.00317772	0.0012763	0.00733051	-0.00136344	-0.00311244	-0.00508293	-0.00352812	-0.00672337	-0.00716251	-0.00199115	-0.00292987	0.00101302	-0.00463071	0.0028588	-0.00251502	-0.00325689	0.00518706	0.0052533	0.00534203	0.00430304	0.00505586	0.00514383	0.00509721	0.00537672	0.00503376	0.00468138	0.00443604	0.00469374	0.00463413	0.00527112	0.00506099	0.00497641	0.00473767	0.00524226	0.082172	0.817873	0.551942	0.766769	0.147085	0.790961	0.541453	0.344476	0.48337	0.150946	0.106394	0.67141	0.527232	0.847599	0.360202	0.565649	0.595518	0.534417
cg18722402	5	138477779	1237	0.00324553	-1.08284e-05	0.00814704	0.00164602	-0.000291526	-0.00630133	0.000864329	-0.00240556	-0.00511661	-0.0019077	-0.00144349	0.000796674	-0.00103611	-0.00174975	-0.00295322	0.00121599	-0.000801835	0.00272388	0.00394716	0.00462665	0.00465448	0.00380575	0.00438306	0.00428385	0.00395846	0.00433615	0.00424192	0.00374603	0.00397317	0.00398981	0.00353316	0.00413257	0.00416136	0.00411397	0.00416451	0.00383649	0.410937	0.998133	0.0800552	0.665373	0.94697	0.141304	0.827157	0.579052	0.22774	0.610571	0.716373	0.841733	0.769328	0.671999	0.477904	0.767553	0.847319	0.477708
cg05900652	5	138491258	1237	0.00178683	0.000791653	0.00206055	0.00477693	-0.00131081	-0.00183319	0.00527914	-0.00277685	-0.00173294	-0.00392986	0.00162936	0.000423051	-0.00216072	0.00142355	-0.00387023	-0.00400829	0.00267289	-0.00100856	0.00424367	0.00438284	0.00470631	0.00382388	0.00416395	0.00411578	0.0040969	0.00425667	0.00447287	0.00360451	0.00360382	0.00380363	0.00402174	0.00434508	0.00407101	0.00390583	0.00396707	0.0040012	0.673714	0.856661	0.661512	0.211579	0.752914	0.656027	0.197548	0.514174	0.698434	0.275598	0.651182	0.91144	0.591087	0.743197	0.341767	0.304782	0.500457	0.800992
cg16543127	5	138532020	1237	0.00267194	0.00401286	0.00243859	0.00179336	0.000659996	-0.00147011	0.00016915	-0.00399057	-0.00434218	-0.00408676	-0.00261585	8.04163e-05	-0.000339152	-0.000520306	-0.00225068	-0.00207503	0.000281133	-0.0027728	0.00407403	0.00408598	0.00404832	0.00339833	0.00394032	0.00395018	0.00383891	0.00404147	0.00402175	0.00341066	0.00347921	0.00360775	0.00372198	0.00400632	0.00365311	0.00384297	0.00376325	0.00373648	0.511923	0.326048	0.546927	0.597695	0.866978	0.709772	0.964855	0.323444	0.280288	0.230826	0.452139	0.982217	0.927396	0.896668	0.537829	0.589229	0.94045	0.458033
cg15723941	5	138541255	1236	0.0028494	0.000842353	0.00604099	-0.000337532	0.00565818	-0.00117257	0.00102931	-0.00461658	-0.00275768	0.00599717	-0.00243679	-0.00836107	-0.00172139	-0.0025706	-0.00539715	0.00412185	-0.00316095	0.00220382	0.0053035	0.00553408	0.00528459	0.00431073	0.00510995	0.00535073	0.00474501	0.00511277	0.0050139	0.00446896	0.00478207	0.00513107	0.00466354	0.00513469	0.00479296	0.00431573	0.00481812	0.00522866	0.591083	0.87902	0.252983	0.937589	0.26817	0.826539	0.828266	0.366552	0.582315	0.179609	0.610354	0.103207	0.712041	0.616629	0.260141	0.339539	0.511789	0.673399
cg21197271	5	138611361	1237	0.00444694	0.0013445	-7.89392e-05	0.00630321	0.00132529	0.000663215	0.00500158	-0.00699214	-0.00345479	-0.00848463	-0.0033322	-0.00194369	-0.001798	0.00392817	-0.00356183	-0.0085041	-0.000363532	-0.00539819	0.00637393	0.00667733	0.00672998	0.00570554	0.00659579	0.00619604	0.00618608	0.00655515	0.0065822	0.00570513	0.00564075	0.00564331	0.00585267	0.00647672	0.0062116	0.00619316	0.00599028	0.00590994	0.48538	0.840422	0.990641	0.269267	0.840754	0.914758	0.41879	0.286123	0.599675	0.136964	0.554697	0.730528	0.758683	0.544179	0.566364	0.169708	0.951608	0.361027
cg10439385	5	138611367	1237	0.0068621	0.00330421	4.6154e-05	0.00605728	0.000647191	0.002055	0.00087926	-0.00407696	-0.00351363	-0.0090953	-0.00214661	-0.00345994	-0.00225733	0.00200341	-0.00162703	-0.00757632	0.00289757	-0.00521732	0.00611989	0.00645813	0.00630599	0.00527042	0.00620764	0.00617575	0.00604102	0.00633679	0.00625049	0.00543267	0.00547296	0.00553371	0.00565212	0.00607925	0.00587185	0.00597501	0.00559353	0.00582501	0.262169	0.608906	0.99416	0.250433	0.916965	0.73932	0.884278	0.519978	0.574022	0.0940941	0.694895	0.531809	0.689615	0.741741	0.781711	0.204797	0.604443	0.370426
cg22711149	5	138611733	1237	0.00218795	0.00727952	0.00598204	0.00196726	0.00209283	-6.92131e-06	0.00217919	-0.00707269	-0.00434795	-0.00136376	-0.00298014	-0.00382754	0.00109058	0.00090782	-0.0071616	-0.00173226	-0.000423464	-0.0024725	0.00532368	0.00566161	0.00540047	0.00482456	0.00516301	0.00524912	0.00512003	0.00529538	0.005473	0.00468596	0.00475503	0.00477192	0.00476783	0.00498868	0.00498488	0.00507664	0.00465333	0.00501831	0.681084	0.198524	0.267997	0.683451	0.68522	0.998948	0.670384	0.181669	0.426941	0.771027	0.530833	0.422497	0.819074	0.855601	0.150813	0.732937	0.927491	0.622227
cg04447756	5	138644986	1237	0.00492169	0.00457377	-0.00208601	0.0036923	0.00319545	0.00446989	0.00221721	-0.00406444	-0.00399313	-0.00485753	-0.00230614	-0.000112772	0.00134142	0.000125235	-0.000826426	-0.00376823	-0.000106568	-0.00489774	0.00566867	0.00595934	0.00575643	0.00488174	0.00558956	0.00557951	0.00546598	0.00583713	0.00551727	0.00501661	0.00498763	0.00524803	0.00519124	0.00568923	0.00549748	0.00542062	0.00512324	0.005491	0.38527	0.442786	0.717068	0.44944	0.567537	0.423059	0.685008	0.486236	0.469218	0.332901	0.643815	0.982856	0.796098	0.982438	0.880506	0.486952	0.983404	0.372416
cg12668953	5	138679653	1236	-0.00196839	-0.00234751	0.00577378	0.00105131	-0.000717915	-0.00387328	0.00272757	0.000560047	-0.000700165	0.00108782	0.00325863	0.000100357	-0.00291407	-0.00396768	-0.00220457	0.00554388	0.000492996	0.00595134	0.00409134	0.00440833	0.00419369	0.00360083	0.00408041	0.00396462	0.00401405	0.00419574	0.00428718	0.00358024	0.00348632	0.00356949	0.00367289	0.00418357	0.00376629	0.00382489	0.00357932	0.00367278	0.630437	0.594367	0.168581	0.770315	0.86034	0.328589	0.496818	0.893814	0.87027	0.761249	0.349947	0.97757	0.427545	0.342928	0.558317	0.14722	0.89045	0.105148
cg14660032	5	138702273	1237	0.00199165	0.0037594	0.000187322	0.00248921	0.000725472	0.00160605	0.00588881	-0.00483599	-0.0017268	-0.0067099	-0.00106637	-0.000331024	-0.000148265	0.00357741	-0.00248568	-0.0044953	0.000314859	-0.00253868	0.00518485	0.00563653	0.00557155	0.00464412	0.00543355	0.005388	0.00508001	0.00535188	0.00519911	0.00480096	0.00474798	0.00480076	0.00491634	0.00532397	0.00511044	0.00501828	0.00491626	0.00492808	0.700883	0.504791	0.973179	0.591964	0.893784	0.765643	0.24637	0.366204	0.739788	0.162228	0.822294	0.945028	0.975941	0.501619	0.626688	0.370367	0.948935	0.606451
cg26929925	5	138714136	1237	-0.00792977	-0.00134495	-0.00211778	-0.00112316	-0.000796688	-0.000717708	0.00845625	-0.00441655	-0.00368281	-0.00993982	-0.00131805	0.00305242	0.0054548	-0.00246701	0.00224675	0.00110749	-0.00072294	-0.00195792	0.00476421	0.0051592	0.0050665	0.00491463	0.00472842	0.00497947	0.0040032	0.00490083	0.00470153	0.0041611	0.00423496	0.00439553	0.00442985	0.00497615	0.00472261	0.00457208	0.00406854	0.00408536	0.0960232	0.794332	0.675949	0.81923	0.866198	0.885395	0.0346544	0.36749	0.433438	0.016906	0.755625	0.487407	0.218183	0.620059	0.634257	0.808602	0.858966	0.631759
cg21554588	5	138720378	1236	0.00222582	0.002888	0.00393388	-0.000177906	0.00175712	-0.000896968	0.00163947	-0.00442477	-0.00493694	-0.00489419	-0.00132698	0.000492692	0.00218093	0.00142769	-0.00315484	-0.00210667	0.00134463	-0.00210435	0.00535567	0.00562211	0.00568875	0.00478281	0.00550938	0.00531224	0.00532788	0.0055365	0.00553381	0.00468663	0.00470493	0.00468521	0.00466225	0.00520276	0.00507381	0.00493151	0.00477145	0.00487161	0.677703	0.607471	0.489239	0.970328	0.749777	0.865915	0.758299	0.424174	0.372317	0.296352	0.777912	0.916249	0.639939	0.78377	0.534081	0.669244	0.778091	0.66577
cg14885175	5	138720403	1237	0.00298931	0.00166466	-0.00221945	0.00126351	0.00405956	-0.000403473	0.00238842	-0.00516222	-0.00286153	-0.00570188	-0.00445698	-0.00149391	-0.000635273	0.00100625	0.000316278	-0.00392541	-0.000135595	-0.00567276	0.00526692	0.00542173	0.00537076	0.00466886	0.00536292	0.00512341	0.00506632	0.00544336	0.00535437	0.00468013	0.00452942	0.00468362	0.00469459	0.00516267	0.00496546	0.00495584	0.00491718	0.00503201	0.570331	0.758816	0.679426	0.786679	0.449069	0.937231	0.637333	0.342951	0.593045	0.223103	0.325112	0.749753	0.892359	0.845465	0.949213	0.428315	0.978001	0.259601
cg04953612	5	138727226	1237	0.00413496	0.000224179	-0.00200646	-0.000617815	0.00438266	0.00145827	-0.0021362	-0.00259604	-0.00273482	-0.00357788	-0.00474967	-0.00146468	5.13464e-05	0.00287298	-0.00020483	-0.00507941	-0.00186883	-0.00423753	0.00479904	0.0049327	0.00489785	0.00418577	0.00469489	0.00472304	0.0046606	0.00486399	0.00477134	0.00431449	0.00407797	0.00436696	0.00451558	0.0047343	0.00456019	0.00460666	0.00429745	0.00461379	0.388896	0.963751	0.682054	0.882659	0.350565	0.757507	0.646699	0.593531	0.566526	0.406951	0.244136	0.737324	0.990927	0.543955	0.964173	0.270191	0.663658	0.358384
cg08220120	5	138727711	1237	-0.00497736	-0.000879936	-0.00504342	-0.00251263	-0.00269469	-0.00183263	0.00645174	-0.00140973	0.00393578	-0.00402373	-0.000424397	0.00395203	0.00489743	-0.0019542	-0.000502221	-0.000148822	0.00156115	0.000571682	0.00409152	0.00413572	0.00394002	0.00327042	0.00400349	0.00392018	0.00374736	0.00393033	0.00355789	0.00328657	0.00365493	0.00357546	0.00398415	0.00393857	0.00377549	0.0035532	0.00360099	0.00351488	0.223792	0.83151	0.200528	0.442315	0.500893	0.640153	0.0851281	0.719835	0.268635	0.220841	0.90756	0.269021	0.218987	0.619775	0.894176	0.966591	0.664628	0.870797
cg10202436	5	138733726	1237	0.00122255	0.00149535	-0.00157813	0.00068098	-0.00122909	-0.00117965	0.00311113	-0.00396092	-0.00115181	-0.00499753	0.000868661	-0.000562391	0.0028372	0.00222469	-0.00299249	-0.00304001	6.61819e-05	-0.0030164	0.0055883	0.00589427	0.00577135	0.00480533	0.00553941	0.00548792	0.00552034	0.00572011	0.00570171	0.00499201	0.00485384	0.00490393	0.00503596	0.00533459	0.00518386	0.00524937	0.00504841	0.00525945	0.826829	0.799731	0.784514	0.887306	0.824407	0.829803	0.573043	0.488652	0.839908	0.316776	0.857966	0.908697	0.573171	0.676656	0.563757	0.562509	0.98954	0.566293
cg20431273	5	138749919	1237	-0.004969	-2.50019e-05	0.00613428	0.00114351	-0.0022528	-0.00796101	0.00498821	-0.000500939	-0.00200092	0.000868142	0.00407665	0.00556972	0.000102076	-0.00708494	-0.00485915	0.00553064	-0.00171913	0.00939135	0.00506183	0.00538803	0.00536011	0.0044698	0.00507976	0.0050452	0.0048539	0.00505348	0.00497657	0.00455482	0.00441465	0.00466953	0.00471103	0.0052833	0.00523253	0.00492736	0.00473325	0.00480169	0.326267	0.996298	0.252444	0.798082	0.657414	0.11458	0.304105	0.921037	0.687634	0.84884	0.35578	0.232956	0.982713	0.179919	0.353074	0.261678	0.716454	0.0504838
cg00045357	5	138750111	1237	0.00151621	-0.00163829	-0.000664626	0.000742102	-0.000843843	-0.00126117	0.00232482	-0.00187256	0.0014807	-0.00489613	0.000142938	-0.00145558	0.000682212	0.00060875	-0.004357	-0.00122383	0.00157097	0.000806287	0.00466386	0.00487513	0.00503975	0.00414157	0.00495841	0.00454973	0.00458311	0.00457272	0.00477351	0.00404757	0.00409143	0.00430193	0.00412804	0.00463401	0.00446888	0.00453855	0.00422181	0.00425278	0.745107	0.736833	0.895082	0.857794	0.864865	0.781629	0.611973	0.682167	0.756416	0.226414	0.972131	0.735096	0.868737	0.895486	0.329578	0.787428	0.709812	0.84963
cg02265748	5	138750968	1237	0.00245014	0.00248017	0.00322651	0.00336647	0.00210673	-0.00337111	0.00126955	-0.00323609	-0.00432228	-0.00462913	-0.00406315	0.000918335	5.83035e-05	-0.00106557	-0.00305484	-0.00245961	-0.000769468	-0.00362218	0.00442497	0.00461998	0.00446046	0.0038588	0.00436972	0.00438463	0.0041573	0.00440271	0.00438159	0.00397522	0.0038233	0.00398322	0.00392428	0.00433384	0.00410308	0.00432524	0.00406516	0.0041819	0.579779	0.591381	0.469459	0.382984	0.62972	0.441984	0.760078	0.462326	0.323905	0.244223	0.287903	0.817664	0.988146	0.805781	0.45656	0.569584	0.849871	0.386405
cg23670124	5	138751314	1237	-6.69318e-05	0.00297963	-0.00158622	0.00473593	0.000359302	-0.00745248	0.00323831	-0.00634383	-0.00407858	-0.00686693	-0.00523346	0.00487516	-0.00253259	-0.00134747	-0.00101118	-0.00523371	-0.00308692	0.00111456	0.00446579	0.00495173	0.00484947	0.00386289	0.0044555	0.00447793	0.00435933	0.00479997	0.00458591	0.00387688	0.00420035	0.00416718	0.00415623	0.004325	0.00433147	0.00409482	0.00419946	0.00424446	0.988042	0.54735	0.743599	0.220196	0.935726	0.0960584	0.457575	0.186288	0.373802	0.0765191	0.21278	0.242043	0.542294	0.75538	0.815412	0.201204	0.462294	0.792864
cg03419961	5	138781313	1237	0.00409482	0.00135145	0.00151466	0.00306048	0.00277818	-0.000462182	0.00194102	-0.00346871	-0.00411347	-0.00559925	-0.0042117	-0.00100492	-0.000922655	0.00196465	-0.00351407	-0.00452387	-0.00103605	-0.00418658	0.0055289	0.0058243	0.00561821	0.00483663	0.00537645	0.00539022	0.0052514	0.00566316	0.00557636	0.00498496	0.00481116	0.00489163	0.00490629	0.00539872	0.00509669	0.00531985	0.00494137	0.00528155	0.458924	0.816509	0.787469	0.526883	0.605344	0.931669	0.711666	0.540204	0.46072	0.261341	0.381355	0.837232	0.850833	0.715925	0.490521	0.395116	0.833927	0.427964
cg23480254	5	138781450	1237	-0.00428839	0.000544832	-0.000705434	0.000363265	-0.00263468	-0.00501928	0.00863408	-0.00307071	0.00371226	-0.00466577	0.000172231	0.00312309	0.00180516	-0.00161214	-0.00646034	1.23201e-05	0.00100745	0.000321291	0.00399467	0.00426867	0.00451948	0.00346537	0.0041902	0.00396235	0.00384855	0.00417528	0.00413776	0.00370737	0.00375366	0.00380268	0.00412092	0.00423156	0.00385276	0.00379437	0.00407836	0.00370069	0.283033	0.898438	0.875964	0.916513	0.529499	0.205248	0.0248668	0.462065	0.36963	0.208206	0.963403	0.411483	0.661351	0.703218	0.0935804	0.997409	0.804889	0.930815
cg04553173	5	138783103	1236	-0.00198939	-0.00228766	0.00599134	0.00152014	-0.0012838	-0.00592611	0.00124798	0.00118613	-0.000392833	0.00224872	0.00149133	0.00437731	-0.00106627	-0.00506205	-0.00326278	0.00303584	0.000872943	0.00786436	0.00385924	0.00417189	0.00417242	0.00354565	0.00402394	0.00398024	0.00388007	0.00405185	0.00409513	0.00359157	0.00350172	0.00350535	0.00353629	0.00389062	0.00374943	0.00384672	0.00375486	0.00375342	0.606213	0.58345	0.151019	0.668117	0.749696	0.136519	0.747727	0.769722	0.923579	0.531243	0.670192	0.211756	0.763017	0.193227	0.384186	0.429993	0.816162	0.0361484
cg08599323	5	138839132	1237	0.00285265	0.00747048	0.00476027	-0.00139755	-0.00958274	0.000632496	-0.00298205	-0.00253927	0.00194607	-0.00111929	0.00217388	-0.00697289	0.00208073	-0.0080064	-0.0135837	0.00242206	0.00356869	0.00265725	0.0053355	0.0059762	0.00564174	0.00498971	0.00546227	0.00531719	0.0053087	0.00543917	0.00523211	0.00464436	0.00512975	0.00500387	0.00531963	0.00520109	0.00533241	0.00518096	0.00502611	0.00525087	0.592889	0.211286	0.398804	0.779411	0.0793705	0.905313	0.574301	0.640608	0.709931	0.809555	0.671727	0.163469	0.695693	0.123714	0.0108535	0.640148	0.477685	0.612815
cg04791448	5	138854680	1237	-0.00453485	0.00438616	0.00845306	-0.0029528	-0.000518919	-0.00345495	-0.00400386	0.00273739	-0.00213932	0.00257002	0.00261646	0.00300398	0.00141323	-0.00236437	-0.00418381	0.00646051	-0.00402631	-0.00147842	0.00443353	0.00427829	0.00419791	0.00355275	0.00416868	0.00428804	0.00409496	0.00400647	0.00399896	0.00362322	0.00392136	0.0037591	0.00379926	0.00395651	0.00411701	0.00365534	0.00377111	0.00413121	0.306376	0.305262	0.0440482	0.4059	0.900935	0.420405	0.328197	0.494453	0.592672	0.478127	0.504624	0.42422	0.709911	0.550113	0.309521	0.0771585	0.285669	0.720443
cg01348714	5	138868099	1236	0.00489391	0.00488828	-0.00214556	0.000435926	0.00117218	0.00293947	-0.00395913	-0.00189993	-0.00076526	-0.00376727	-0.000841202	-0.00364285	0.00106958	0.000280815	-0.00078888	-0.0027838	0.00081786	-0.00450793	0.00462634	0.0046937	0.00469082	0.00406624	0.00459946	0.00458772	0.00429369	0.00459398	0.00455456	0.00400711	0.00391473	0.00421481	0.00414051	0.00448212	0.00431734	0.00439315	0.00416568	0.00437912	0.29013	0.297665	0.647387	0.914625	0.798838	0.521701	0.356485	0.67919	0.866567	0.347142	0.82986	0.387425	0.79616	0.950043	0.855015	0.526298	0.844349	0.303285
cg25554833	5	138894220	1236	0.00379124	0.000985948	0.00198509	0.00393609	0.00237474	-0.000362085	0.00113128	-0.00155629	-0.00155708	-0.00545782	-0.00325732	0.000120602	-0.000256584	0.00177153	-0.00291615	-0.0057331	-0.000306693	-0.00378852	0.00422637	0.00436001	0.00443673	0.00375017	0.00415277	0.00419098	0.00402176	0.00423584	0.00433865	0.00380728	0.0036331	0.00369167	0.00368962	0.00426596	0.00392858	0.00404726	0.003877	0.00401762	0.369696	0.821097	0.65457	0.293912	0.567427	0.931151	0.778487	0.713314	0.719681	0.151708	0.369949	0.973939	0.944558	0.677943	0.457911	0.156618	0.936948	0.345694
cg11413962	5	138905239	1235	-0.00062524	-7.42811e-05	-1.7606e-05	0.00295682	0.000680948	0.000668908	0.00535427	-8.65752e-05	0.00077165	-0.00867864	-0.00081977	-0.00303601	0.00473862	0.00316291	-0.001977	-0.00258937	0.00179582	-0.00116745	0.00470733	0.00503302	0.00506287	0.00405168	0.00467509	0.00442641	0.00483998	0.00481021	0.00497446	0.00419955	0.00404555	0.00403327	0.00418163	0.00455302	0.00443065	0.004486	0.00437926	0.00444967	0.894334	0.988225	0.997225	0.465527	0.884194	0.879883	0.268615	0.98564	0.876725	0.0387752	0.83942	0.451604	0.257132	0.487253	0.655445	0.563796	0.681751	0.793037
cg20780945	5	138935126	1237	0.00505338	0.00204057	0.00133287	0.000578001	0.00232896	-0.00213782	-4.84461e-05	-0.00334914	-0.00391858	-0.00223326	-0.00321053	-0.00156114	-0.00376764	0.00200496	-0.0032293	-0.00356342	-0.00049796	-0.00599459	0.00527647	0.00540783	0.00527552	0.00438515	0.00503998	0.004903	0.00501503	0.0053971	0.00521922	0.00476981	0.00449992	0.00462267	0.00466242	0.00516095	0.00484364	0.0051193	0.00463742	0.0049556	0.338204	0.705923	0.800537	0.895136	0.644011	0.66282	0.992292	0.5349	0.452774	0.639636	0.475558	0.735579	0.419041	0.697656	0.504958	0.486382	0.914489	0.226409
cg14699490	5	138949312	1237	-0.00214831	-0.00510064	0.00773146	0.00359376	0.00136448	-0.00850378	-0.000565433	0.00695885	-0.00527626	0.00364155	-0.00673756	0.00395326	0.00701496	0.00464156	-0.00614554	-0.00194778	0.00818933	0.00907264	0.00549459	0.00579922	0.00561541	0.00503428	0.00553924	0.00606979	0.00539528	0.00576888	0.00536611	0.00475473	0.004926	0.0050648	0.00528512	0.0055218	0.00529837	0.00482069	0.00506402	0.00533395	0.695807	0.379109	0.168565	0.475315	0.805427	0.161214	0.916533	0.227712	0.325481	0.443749	0.171389	0.435076	0.184408	0.400579	0.246092	0.686179	0.105844	0.0889571
cg02020772	5	138973576	1237	0.000848363	0.00553706	0.00420677	0.0092829	-0.00285031	0.00090801	0.00444627	-0.00510422	-0.0053039	-0.00692597	-0.00179412	-0.00609889	0.000636953	0.00120543	-0.0032573	-0.0039764	-0.000883696	-0.00898911	0.00598626	0.00663904	0.00612011	0.00518545	0.00595202	0.0061841	0.00565414	0.00641315	0.00598997	0.00542374	0.00528163	0.00570447	0.00531888	0.00613382	0.0056398	0.00589879	0.00536782	0.00585737	0.887303	0.404273	0.491851	0.0734246	0.632024	0.883266	0.431648	0.426091	0.375907	0.201611	0.734089	0.285005	0.904679	0.844202	0.563564	0.500245	0.869236	0.124866
cg03788287	5	139043910	1237	0.00507819	0.00109449	-0.00744089	0.000715179	0.000543619	0.00374596	-0.00427617	-0.000102134	-0.00348893	-0.00277209	-0.000800724	0.000792267	-0.00224443	0.00126894	0.00136903	4.16844e-05	-0.00135444	-0.00464784	0.00464755	0.00488648	0.00481217	0.00380042	0.00450163	0.00450215	0.00427442	0.00455787	0.00442202	0.0040578	0.00378225	0.00407614	0.00427081	0.00450893	0.00457889	0.00451572	0.00429007	0.00427263	0.274543	0.82277	0.122041	0.850732	0.903881	0.405388	0.317112	0.982122	0.430118	0.494512	0.832337	0.845889	0.599216	0.778383	0.76495	0.992635	0.752218	0.276676
cg05921767	5	139044215	1237	-0.0027436	-0.00102983	-0.00182719	-0.00112628	-0.000798735	0.000117313	-0.00259079	0.00191325	0.00317261	0.0037594	0.00217328	0.00121825	-0.000676111	-0.00285428	0.00229102	0.00715744	8.95627e-05	0.00582757	0.00410434	0.00438353	0.00415451	0.00355712	0.00402753	0.00399924	0.00395132	0.00420148	0.00410262	0.00365531	0.00347368	0.00363995	0.0037754	0.00418283	0.0038815	0.00400042	0.00374145	0.00379628	0.503838	0.814262	0.660075	0.751527	0.842796	0.976598	0.512032	0.64884	0.439336	0.303725	0.53155	0.73786	0.857872	0.494999	0.555029	0.073587	0.980902	0.124766
cg11176694	5	139050415	1237	0.00634808	0.00421569	-0.00383256	-0.00265955	0.00266456	0.00392186	-0.00217945	-0.00433959	-0.00122682	-0.00370783	-0.00170613	-0.00376817	-0.00130409	0.00291088	0.000166378	-0.00391762	-0.00137065	-0.00642841	0.00529027	0.00527065	0.00550089	0.00447809	0.00518084	0.00519691	0.00506589	0.00526329	0.00525764	0.00470534	0.00451488	0.00480133	0.00472565	0.00518647	0.00497107	0.00494877	0.00465489	0.00494878	0.230157	0.423802	0.48598	0.552577	0.607034	0.450458	0.667036	0.409654	0.815498	0.430693	0.705512	0.43256	0.782579	0.574631	0.9733	0.428574	0.768411	0.193948
cg22741735	5	139056804	1232	0.00321118	-4.87781e-05	-0.00123364	-0.000457207	0.00434776	0.00252706	0.00265951	-0.000189283	0.00235245	-0.00295198	-0.00401075	-0.00134417	0.000313194	0.00196193	-0.00168607	-0.00326977	0.00153403	-0.00209942	0.00438069	0.00444427	0.00458822	0.00396048	0.00474454	0.00439671	0.00445221	0.00434051	0.00430062	0.00409084	0.00389204	0.00407326	0.00392874	0.00445767	0.00441605	0.00423524	0.00425924	0.00425671	0.46354	0.991243	0.788028	0.908095	0.359472	0.565452	0.550276	0.965217	0.584377	0.470535	0.302775	0.741402	0.936461	0.659847	0.702605	0.440092	0.718724	0.62187
cg06905511	5	139062493	1237	0.00184314	0.0025074	-0.00156883	0.00142203	0.000674341	0.000808609	-0.000728112	-0.00217358	-0.000325647	-0.00487301	-0.00224736	0.00112202	-0.00124396	0.00015464	0.00179696	-0.00301648	0.00220252	-0.00367033	0.00382739	0.00417098	0.00404534	0.00340508	0.00385614	0.00369615	0.00375891	0.00402179	0.00391685	0.00354474	0.0034555	0.00350132	0.00362094	0.00390904	0.00372727	0.00369463	0.0035572	0.00376438	0.630113	0.547738	0.698156	0.676225	0.861178	0.826829	0.846409	0.588887	0.93374	0.16922	0.515453	0.748622	0.731188	0.968444	0.629727	0.414243	0.535803	0.329552
cg01814149	5	139133715	1237	0.00428623	0.000950875	0.00438431	0.00519774	0.000453991	-0.00133009	0.00041588	-0.00205876	-0.00537134	-0.00364859	-0.00203814	0.00247047	0.00125781	0.00095189	-0.00611861	-0.00628193	-0.00171952	-0.00410522	0.0043203	0.00438984	0.00445874	0.00379685	0.00413706	0.00433947	0.00396736	0.00421606	0.00423983	0.00375934	0.00363253	0.00394026	0.00394716	0.00405108	0.00399949	0.00392081	0.0037417	0.00400949	0.321142	0.828514	0.325456	0.171011	0.912617	0.759216	0.916514	0.625327	0.2052	0.331777	0.574743	0.530671	0.749983	0.81423	0.126055	0.109111	0.645835	0.305895
cg05457480	5	139139201	1220	-0.00580697	-0.00177793	-0.00770599	-0.0105784	0.00634975	-0.00345175	0.000861187	0.00493614	0.00961857	0.00186991	-0.00161937	0.00721287	-0.00249419	-0.00490197	0.00138902	0.00433352	-0.00493956	0.00291093	0.00510407	0.00526699	0.0056321	0.00468985	0.0055199	0.0053181	0.00502921	0.00505244	0.00531607	0.0042988	0.00494293	0.00493411	0.00488224	0.00505107	0.00518679	0.00469941	0.00475569	0.00513891	0.25524	0.735695	0.171241	0.0240965	0.250005	0.516301	0.864037	0.328578	0.0703986	0.663574	0.743203	0.143786	0.609443	0.331806	0.788854	0.356455	0.298962	0.571089
cg22060611	5	139227610	1237	0.0058842	-0.00115176	-0.00128127	0.00253689	0.00364057	0.00402371	-0.000692049	-0.00137158	-0.00244345	-0.00485909	-0.00345486	-0.00106885	-0.00279214	0.00432818	0.00106048	-0.00362644	-0.000734107	-0.00798995	0.005493	0.00566761	0.00559779	0.00495605	0.00527654	0.00541986	0.0052645	0.00559243	0.00544393	0.00498807	0.00472398	0.00495487	0.0050404	0.00523267	0.0051117	0.00533177	0.00500859	0.00534375	0.284071	0.838965	0.818955	0.608737	0.490223	0.457844	0.895415	0.806257	0.653547	0.329986	0.464569	0.829208	0.579611	0.408154	0.835649	0.496405	0.883472	0.134863
cg15992535	5	139228150	1236	0.00337938	-0.00165505	-0.00080233	0.00535114	0.00265191	0.00244791	-0.000570723	0.000739752	2.40543e-05	-0.00565597	-0.00205911	-0.00144972	-0.000735877	0.00514522	-0.00191991	-0.00460947	-0.00119672	-0.00731633	0.00453906	0.00464159	0.00478763	0.00447888	0.00455983	0.00448026	0.00408861	0.00452199	0.00443977	0.004062	0.00395793	0.00418341	0.00412413	0.00442516	0.00422697	0.00445379	0.00400232	0.00425897	0.456568	0.721415	0.866911	0.232185	0.560848	0.584807	0.888985	0.870054	0.995677	0.163798	0.60289	0.728937	0.858384	0.244944	0.649682	0.300691	0.764934	0.0858214
cg02009088	5	139228153	1237	-0.00514317	0.00217563	-0.00276892	-0.0128212	-0.00272965	-0.00805356	0.010811	-0.0153785	-0.00792585	-0.000556169	-0.00326622	0.0133617	0.00396334	-0.0085989	0.00196313	0.00598458	0.00291689	0.0135317	0.00638232	0.00691949	0.00716635	0.00628627	0.00618004	0.0069483	0.00576545	0.00625211	0.00651434	0.00546713	0.00595175	0.00622725	0.0059331	0.00592749	0.00595963	0.0056744	0.005965	0.00642073	0.420331	0.753202	0.699216	0.0413939	0.658715	0.246428	0.060775	0.0139044	0.223727	0.918971	0.583154	0.0318983	0.504131	0.146869	0.74185	0.291579	0.624841	0.0350743
cg06792393	5	139242953	1237	-0.00809702	-0.00299547	-0.00469974	-0.000770947	-0.00387138	-0.000858579	0.00905642	-0.00104847	0.0046795	-0.00490847	-0.00199355	0.00320729	0.00360251	-0.000498366	0.0030784	0.0018206	0.00174695	0.00094409	0.00398905	0.00452013	0.00429656	0.00357002	0.00410661	0.00437932	0.00362454	0.00404891	0.0038349	0.00352395	0.00397471	0.00413444	0.0040074	0.00384692	0.00380267	0.00371879	0.00387267	0.00377955	0.0423754	0.507525	0.274026	0.829026	0.345825	0.844569	0.0124671	0.795673	0.222374	0.163654	0.615978	0.437897	0.368671	0.896923	0.418206	0.624439	0.65192	0.802751
cg09364402	5	139292062	1237	0.00556478	0.00229632	0.00334519	0.0069774	0.00260536	0.00217695	0.00241294	-0.00295801	-0.00596951	-0.00929856	-0.00454649	-0.00356109	-0.00101567	0.00203091	-0.00280482	-0.00750919	-0.000903426	-0.00642942	0.00619065	0.00628953	0.00649652	0.00534888	0.00614778	0.00594376	0.00604469	0.0062787	0.00621996	0.00553842	0.00530898	0.00543315	0.00551959	0.0060818	0.00601021	0.00592858	0.00566351	0.00583195	0.368705	0.715035	0.606608	0.192077	0.671719	0.714173	0.689758	0.637556	0.337189	0.093168	0.391789	0.512186	0.854005	0.738431	0.640731	0.205295	0.873262	0.270267
cg17150694	5	139292454	1237	0.00329865	0.00432217	-0.000821825	0.00212662	0.000696119	-0.000417354	0.000996076	-0.00375973	-0.00205495	-0.00513768	-0.00273188	-0.00206756	0.000558555	0.00271702	-0.00279509	-0.00288955	-0.000743845	-0.00508885	0.00544613	0.00557584	0.00578128	0.00478497	0.0057317	0.00541466	0.00541192	0.0055806	0.00557718	0.00485946	0.0048254	0.00486948	0.00483072	0.00530588	0.00505985	0.00510134	0.00518708	0.00522528	0.544722	0.438245	0.886959	0.656726	0.903334	0.938561	0.853973	0.500493	0.712532	0.290396	0.571294	0.671131	0.907949	0.608597	0.580671	0.571102	0.885972	0.330111
cg24724630	5	139362307	1237	0.00480009	0.00796294	0.00213536	-0.00127526	0.0137813	-0.0122442	0.00380212	-0.00246779	-0.00193152	-0.00402898	0.000604345	0.00287456	0.00507041	-0.000657253	0.00205736	-0.00612539	-0.00118012	0.00181473	0.00535357	0.00531369	0.00549499	0.00474714	0.00537973	0.00549774	0.004991	0.00534677	0.00532111	0.00490468	0.0048557	0.00505033	0.00519613	0.00526886	0.00518442	0.00521031	0.0050773	0.00511584	0.369925	0.133985	0.697571	0.788209	0.010416	0.0259377	0.446181	0.644405	0.716611	0.411387	0.90095	0.569231	0.329161	0.900727	0.691489	0.239744	0.816203	0.722793
cg17656608	5	139486020	1234	-0.0101189	-0.00102951	-0.00157947	0.00292093	-0.00227702	-0.00550577	0.0113284	-0.000939632	0.00324899	-0.00637443	-0.00253031	0.00352616	0.00508392	-0.000567196	-0.000457381	-0.00223529	0.0018678	0.000727822	0.00402494	0.00435168	0.00439099	0.00352912	0.00385903	0.00416654	0.00371505	0.00417515	0.00402358	0.0036166	0.00413998	0.00399762	0.00377802	0.00380009	0.00387235	0.00364298	0.00361367	0.00359107	0.0119352	0.812984	0.719067	0.407859	0.555158	0.186359	0.00229351	0.821938	0.419386	0.077977	0.541075	0.377742	0.178413	0.881349	0.905977	0.539489	0.605246	0.839389
cg00287773	5	139594619	1237	0.00315027	0.00593648	-0.00260435	0.000440454	-0.000238664	0.00364013	-0.00183669	-0.00514419	-9.5969e-05	-0.00546377	-0.000900778	-0.00276659	-0.00191497	0.00395498	0.000189059	-0.00395979	0.00148218	-0.00638782	0.00522649	0.00537801	0.00541822	0.0046808	0.0052408	0.00515166	0.00503189	0.00534541	0.00522836	0.00472411	0.0045176	0.00469437	0.00496471	0.00520825	0.0049358	0.00531041	0.00475642	0.0052013	0.546675	0.269661	0.630754	0.925031	0.963677	0.479819	0.715105	0.335871	0.985355	0.247447	0.841955	0.555631	0.699707	0.447632	0.969446	0.455869	0.755333	0.219402
cg03142049	5	139599421	1237	0.00517824	0.00177776	0.0053249	0.00584987	0.00471695	-0.00268865	-0.000844967	-0.000930174	-0.00229463	-0.00795137	-0.00451731	-0.00230567	0.000498748	5.21071e-05	-0.00474391	-0.00483991	0.000197873	-0.000866743	0.00425032	0.00444363	0.00421189	0.00366863	0.00412714	0.00427423	0.00397348	0.00431588	0.00421243	0.00379727	0.00375225	0.00388589	0.00366247	0.00411975	0.00394325	0.00400174	0.00384566	0.00391152	0.223104	0.689106	0.206138	0.110809	0.253076	0.529325	0.831599	0.829359	0.585941	0.0362625	0.228631	0.552952	0.891681	0.989909	0.228959	0.226489	0.958964	0.824635
cg06488617	5	139616963	1237	0.00392226	0.000655066	-0.00182588	0.00545895	-0.000382685	-0.000406421	0.00358903	-0.00117815	0.00118504	-0.00925044	-0.00248858	-0.00112659	-0.00194576	0.00181383	-0.00256682	-0.00458913	0.00139092	-0.00322596	0.00600129	0.00598958	0.00604669	0.00509233	0.00589015	0.00579964	0.00581195	0.00593641	0.00599901	0.0051073	0.00514467	0.00525631	0.00539014	0.00583223	0.00570094	0.00561469	0.00540674	0.00539535	0.513389	0.912911	0.76268	0.283722	0.948198	0.944132	0.536888	0.842684	0.843406	0.0701066	0.628585	0.830289	0.718111	0.755799	0.652534	0.413733	0.796981	0.549897
cg19634849	5	139639325	1237	0.00438901	0.00069248	0.00241863	0.00445649	0.00200168	0.000820472	0.000883015	-0.00192565	-0.00441256	-0.00689019	-0.00281155	-0.00342939	-0.000140256	0.00176582	-0.00488264	-0.0066254	0.00115817	-0.00575498	0.00616347	0.00632717	0.00627205	0.00526429	0.00591265	0.00581674	0.00592565	0.00618115	0.00614958	0.00548183	0.00525885	0.00531859	0.00549989	0.00603078	0.00567839	0.00587575	0.00542478	0.00569043	0.476402	0.912849	0.699778	0.397246	0.734955	0.887828	0.881541	0.755393	0.473041	0.208785	0.592905	0.519062	0.979655	0.769674	0.389864	0.259496	0.830941	0.311851
cg01573405	5	139653332	1237	-0.00413389	-0.00199761	-0.00119567	-0.00204497	-0.00068932	-0.00226623	-0.00106575	0.00205444	0.00187448	0.00472073	0.00429252	0.00113356	0.00101098	-0.00241078	0.00143852	0.00582628	-0.000600321	0.00519601	0.00473822	0.00506563	0.00469075	0.0040423	0.00463913	0.00440342	0.00449037	0.00491451	0.00483291	0.00431729	0.00410902	0.00410289	0.00416898	0.00471424	0.00426292	0.00450548	0.00427367	0.00442037	0.382959	0.693326	0.798801	0.612932	0.881879	0.606796	0.812392	0.675922	0.698122	0.274197	0.296182	0.782331	0.808393	0.609083	0.735778	0.195958	0.888289	0.239806
cg01150907	5	139697884	1237	0.00477788	0.000462417	0.00452205	0.00552693	0.00335522	-0.00190362	0.00119311	-0.00105459	-0.00458187	-0.0073442	-0.00416667	-0.00109725	0.00152125	0.00191968	-0.00436169	-0.00694575	-0.000854096	-0.003051	0.00571542	0.0059497	0.00573363	0.0048802	0.0055825	0.00556632	0.00542461	0.00573644	0.00576203	0.00495524	0.00486516	0.00499625	0.00487638	0.0055567	0.00528821	0.00537704	0.00503485	0.00524375	0.403175	0.93805	0.430294	0.257415	0.547823	0.732359	0.825916	0.854138	0.426507	0.138311	0.39176	0.826171	0.755068	0.72974	0.409488	0.196447	0.865296	0.560678
cg14416680	5	139702703	1237	0.00250133	0.000116698	0.00126874	0.00147073	0.00285596	-0.00278046	0.001591	-0.00218549	-0.00562119	-0.00357327	-0.00482532	0.000410746	-0.00149835	-0.000231503	-0.00285278	-0.000940316	0.000902723	-0.000785891	0.00449984	0.00459385	0.00476922	0.00394389	0.00449361	0.00431422	0.00448317	0.00448528	0.00448355	0.00419228	0.00397856	0.00400035	0.00411242	0.00444781	0.00423141	0.00446275	0.00403581	0.00437395	0.5783	0.979733	0.790218	0.709213	0.525063	0.519259	0.722677	0.626075	0.209938	0.394022	0.225195	0.918219	0.715598	0.95849	0.500189	0.833119	0.823008	0.857407
cg26983411	5	139703458	1237	0.00447455	0.00196148	0.00142337	-7.31632e-05	2.24056e-05	-0.00367743	0.00454122	-0.00232838	0.00054214	-0.00296745	-0.000557889	0.000241824	-0.00427234	0.00226636	-0.00381261	0.000486298	0.00085874	-0.000385683	0.00408276	0.00390733	0.00431583	0.0035004	0.00418283	0.00398896	0.00380601	0.0037932	0.00396299	0.00339666	0.00359956	0.00364452	0.00379673	0.00389067	0.00400866	0.00368431	0.00366493	0.00392569	0.273096	0.615668	0.741549	0.983324	0.995726	0.356579	0.232802	0.539328	0.891188	0.382315	0.876831	0.947097	0.260476	0.560223	0.341557	0.894991	0.814742	0.921737
cg06280592	5	139717988	1235	0.00338044	0.00160613	0.00617458	0.00460268	0.00139514	-0.00429322	0.00259228	-0.00250708	-0.0032276	-0.00673399	-0.00207511	0.00192778	0.000399079	0.00109698	-0.00374524	-0.00457738	0.00037688	-0.00157881	0.00460524	0.00474738	0.00461216	0.00386367	0.00446008	0.00453579	0.00441886	0.00462403	0.00473494	0.00409397	0.00389629	0.00396598	0.00383078	0.0046133	0.00427226	0.00421673	0.00395432	0.00422276	0.462924	0.735123	0.180648	0.233546	0.754428	0.343882	0.557446	0.587691	0.495456	0.0999996	0.594321	0.626912	0.917029	0.812046	0.380682	0.277688	0.92407	0.708493
cg26306638	5	139722098	1237	-0.00428627	0.00264099	-0.0085484	-0.00789888	0.00391748	0.00167401	-0.00216983	0.00711339	0.0104593	0.00897093	-0.012368	-0.00859762	0.00797748	-0.00276148	0.00623291	0.0020149	0.0106137	0.00712443	0.00695964	0.00738351	0.00773552	0.00628183	0.00697532	0.00764766	0.00634918	0.00703053	0.0068361	0.00577393	0.00637155	0.00669511	0.00641673	0.00665486	0.00743675	0.00649739	0.00686414	0.0065394	0.537977	0.720577	0.269123	0.208603	0.574374	0.826734	0.732539	0.31164	0.126016	0.120257	0.052243	0.199085	0.213783	0.678174	0.401962	0.756478	0.122044	0.27595
cg15636295	5	139725250	1236	-0.0040083	-0.00244731	-0.00207921	-0.00971711	0.00524288	0.00700137	-0.000409866	0.00180008	0.00233629	0.00311667	-0.00108632	-0.00304069	0.000354998	-0.00405399	-0.000387793	0.00337206	-0.00697803	-0.000109656	0.00459975	0.00514184	0.0051368	0.00412256	0.00457811	0.00485406	0.00418166	0.00480057	0.00430939	0.00394719	0.00410849	0.00432901	0.0044675	0.00461659	0.00470297	0.00431067	0.00422266	0.00424525	0.383527	0.634102	0.685649	0.0184204	0.252124	0.149197	0.92192	0.707682	0.587723	0.429767	0.791466	0.482431	0.936665	0.37987	0.934283	0.434062	0.0984288	0.979393
cg19159985	5	139788643	1231	0.00276344	0.00166829	-0.00159144	0.000933499	0.0011073	0.00158345	0.00166424	-0.000595331	0.00181986	-0.00196661	-0.0017583	-0.00386731	0.000178443	0.00311798	-9.66668e-05	-0.000569895	0.001877	-0.00174161	0.00391367	0.00418985	0.00409292	0.00352812	0.00416569	0.00390492	0.00401042	0.00388331	0.00380637	0.00349634	0.00331135	0.00361066	0.00362128	0.00364415	0.00395472	0.00380297	0.00376349	0.0037384	0.480127	0.690501	0.697403	0.791327	0.790382	0.685109	0.678158	0.878158	0.632572	0.573792	0.595424	0.284133	0.960699	0.392212	0.980499	0.880879	0.617962	0.641308
cg23525657	5	139800228	1237	0.00339919	0.00262235	-0.000662562	0.000346617	0.00434324	0.00328034	0.00107368	-0.00608276	-0.00329254	-0.00488033	-0.00511635	-0.00434187	-0.000894364	0.00141645	-0.00171746	-0.00268554	0.000400982	-0.00472003	0.00581933	0.00589042	0.00590876	0.00494492	0.0057064	0.00575058	0.00577511	0.00587899	0.00584024	0.00522831	0.00501965	0.00534056	0.00539376	0.00570224	0.00552635	0.00561737	0.00526713	0.00565171	0.55914	0.656183	0.910719	0.944118	0.446587	0.568381	0.852511	0.300828	0.572912	0.350591	0.308078	0.416219	0.868303	0.803823	0.755971	0.632595	0.939316	0.403633
cg20920104	5	139860062	1237	-0.00045059	-0.00119618	0.000658113	0.00505758	-0.0063572	-0.00522242	0.00135205	0.00210684	0.00228106	-0.000877539	0.00378359	0.000595644	-0.00306964	-0.00234414	-0.00299414	0.0042243	0.0026642	0.0109646	0.00389566	0.00414557	0.00419538	0.00351068	0.00386752	0.00394579	0.00377934	0.00407725	0.00402723	0.00353216	0.00340335	0.00364188	0.00352981	0.00402196	0.00372186	0.00376826	0.00367611	0.00353562	0.907918	0.77293	0.87535	0.149691	0.10023	0.185655	0.720532	0.605344	0.571115	0.803792	0.266257	0.870082	0.384501	0.560005	0.421123	0.262278	0.468614	0.00192759
cg15195990	5	139875186	1237	-0.009114	-0.00391173	-0.00777553	0.00115898	-0.00682582	0.00102728	0.00805524	0.00139864	0.00366755	-0.00725257	0.00150769	0.00239982	0.00104861	-0.000548346	0.00116864	-0.000374045	0.00148021	-0.000966721	0.00393916	0.00409545	0.00396946	0.0030844	0.00386987	0.00387216	0.00351944	0.00389387	0.0034917	0.00329652	0.00367822	0.00353089	0.00361143	0.00359457	0.00348744	0.0032089	0.00342365	0.00353167	0.0206848	0.339506	0.0501316	0.707098	0.0777592	0.79078	0.0220917	0.719452	0.293551	0.0278018	0.681883	0.496717	0.771543	0.878754	0.73755	0.907205	0.665488	0.784293
cg09272951	5	139926789	1237	-0.00536215	0.00251629	-0.000405745	-0.000865633	-0.00420598	-0.000414545	0.00538899	-0.00545919	0.00164758	-0.00301662	-0.00252538	0.00291243	0.00372479	-0.00527476	0.000300153	-0.000126651	0.00280486	-0.00128714	0.00360081	0.00416662	0.00386193	0.00343758	0.00362423	0.00385713	0.00320063	0.00376152	0.00339368	0.00307585	0.00344777	0.00333777	0.00361066	0.00347	0.00349748	0.00334977	0.00355256	0.00345862	0.136448	0.5459	0.916326	0.801184	0.245839	0.914412	0.0922341	0.146689	0.627332	0.326719	0.463883	0.382899	0.302255	0.128485	0.93161	0.96984	0.429801	0.709778
cg00861498	5	139943054	1237	0.000479301	-0.0024959	0.00068229	0.00657906	0.00115006	-0.000959377	-0.000162767	-0.00178961	-0.00627625	-0.00688286	-0.00246307	0.00062187	0.00209247	0.00427324	-0.00155376	-0.00280497	0.00234287	-0.00725023	0.00465708	0.00490338	0.00484261	0.00417976	0.0048146	0.00467424	0.00454007	0.00481659	0.00483291	0.00422894	0.00424125	0.00415096	0.004107	0.00478706	0.00444564	0.00465074	0.00435972	0.00433209	0.918027	0.610741	0.887954	0.115481	0.811207	0.837379	0.971401	0.710227	0.194065	0.103618	0.561415	0.880912	0.61041	0.372037	0.726713	0.546427	0.590998	0.0942071
cg06730285	5	139945107	1237	0.00596687	0.00190241	0.00142778	0.00496446	0.00250606	0.000110569	0.00189145	-0.0029081	-0.00323566	-0.00857463	-0.003576	-0.00140135	-0.000213193	0.000254152	-0.00416602	-0.00651361	0.000819205	-0.0057067	0.00585467	0.00600815	0.00582005	0.00497887	0.00576113	0.00559415	0.00547993	0.00585028	0.00593562	0.00528564	0.00503572	0.0052926	0.00507151	0.00565348	0.0054026	0.00557834	0.00523904	0.00547188	0.308125	0.751518	0.806208	0.318713	0.663567	0.984231	0.729975	0.619128	0.585666	0.10475	0.477625	0.791182	0.966469	0.964143	0.440639	0.242944	0.875745	0.296988
cg18396668	5	139968396	1237	0.00306427	0.000719092	-0.00204625	0.000531891	0.0022689	0.000294657	0.00106043	-0.00326227	-0.00349016	-0.00330853	-0.0022958	-0.00189796	-0.00104225	0.00320126	0.000271935	0.000173289	-0.00386721	-0.00368871	0.00420213	0.00447596	0.00422592	0.00364568	0.00432487	0.00398103	0.00388195	0.00420781	0.00409828	0.00366411	0.00367385	0.00360157	0.00371404	0.00411857	0.00390479	0.00401546	0.00393529	0.00392847	0.465869	0.872364	0.628233	0.884003	0.59985	0.940998	0.784724	0.43817	0.394428	0.366549	0.532034	0.598207	0.778999	0.436997	0.944479	0.965578	0.325756	0.347747
cg08650179	5	139990030	1236	0.00316035	0.00316954	0.000407533	0.00449126	-0.00298926	0.0014355	0.00110833	-0.00165556	6.14101e-05	-0.0060606	0.00138648	-0.000649403	-0.000831189	-0.000912773	-0.00215279	-0.00606799	0.00408924	-0.00640544	0.00436972	0.00462514	0.00456522	0.00425802	0.00475863	0.0042191	0.00410337	0.00433832	0.00447362	0.00387719	0.00380021	0.00395225	0.00401684	0.00437835	0.00417547	0.00421348	0.0040535	0.00404072	0.469534	0.493164	0.928868	0.291528	0.529887	0.733677	0.787082	0.702748	0.989048	0.118019	0.715229	0.869485	0.836068	0.834859	0.606147	0.149829	0.313062	0.112916
cg07522661	5	140008276	1237	-0.00236218	-0.0036041	-0.00449809	-0.00174935	-0.00358009	-0.000846119	0.00159847	-0.00274684	0.000162482	0.00384923	0.00028183	-5.07595e-06	-0.00380599	0.0023938	0.00477402	0.00164463	0.0021346	-0.00205548	0.00427122	0.00488622	0.00479414	0.00397355	0.00430476	0.00454611	0.0042838	0.00455843	0.00464022	0.00385157	0.00401214	0.00444474	0.00418969	0.00445265	0.00431904	0.00428807	0.00431102	0.00415868	0.580232	0.460755	0.348117	0.659757	0.405602	0.852351	0.709042	0.546785	0.972067	0.317605	0.943999	0.999089	0.363658	0.590845	0.269011	0.701322	0.620494	0.621121
cg19875535	5	140030758	1237	0.0036947	0.00248326	-0.000906799	0.00205972	0.000399262	-0.00112918	0.000620202	-0.00293619	-0.00205109	-0.00473926	-0.00107892	-0.000408002	-0.000483507	0.000942372	-0.00120897	-0.00417264	0.00160726	-0.00298784	0.00408381	0.00424438	0.00415564	0.00357687	0.00398617	0.00391743	0.00393496	0.00417618	0.00407156	0.0036386	0.00349969	0.00362729	0.00363395	0.00388108	0.00379487	0.00392715	0.00360799	0.00388108	0.365615	0.5585	0.827266	0.56472	0.920216	0.77316	0.874762	0.482005	0.614429	0.192747	0.757862	0.910442	0.894152	0.808151	0.750045	0.288004	0.655977	0.441391
cg11822812	5	140052017	1237	0.00510309	0.0044134	0.000689168	0.00261854	0.000753807	0.00436877	-4.3979e-05	-0.00461416	-0.00190198	-0.00577909	-0.00206906	-0.00486295	-0.00162145	0.000773332	-0.00299064	-0.00506816	0.00257066	-0.0040029	0.00630677	0.00666721	0.00642187	0.00536615	0.00614164	0.00600097	0.00619715	0.00627686	0.00643223	0.00558351	0.0053863	0.00533521	0.00559056	0.00622368	0.0059203	0.00611848	0.0055184	0.00577979	0.418432	0.508	0.914539	0.625569	0.902315	0.466607	0.994338	0.462275	0.767463	0.300656	0.70088	0.362041	0.771791	0.901112	0.613453	0.40748	0.641334	0.488581
cg09336493	5	140071988	1235	-0.00799755	-0.000360092	-0.00456619	-0.00132672	-0.00237499	-0.00643914	0.00770629	-0.00204603	-0.000893166	-0.00277921	-0.00199089	0.00537767	0.00313387	-0.00104209	0.00209435	0.00166096	-0.00110933	-0.00104501	0.0038699	0.0042568	0.00392257	0.00326634	0.00375401	0.00406044	0.0036126	0.003833	0.00392196	0.00332189	0.00372884	0.003692	0.0033324	0.00364288	0.00388974	0.00326026	0.00348629	0.00356257	0.0387714	0.932586	0.244391	0.684611	0.526959	0.112779	0.0329107	0.593484	0.819853	0.402799	0.5934	0.145235	0.347	0.774831	0.590282	0.610432	0.750335	0.769269
cg21293250	5	140072199	1236	-0.0133704	-0.00641572	-0.0040328	-0.000545526	0.00015951	-0.00251707	0.00881881	-0.000528115	0.0054666	-0.00399931	-0.00496483	0.00225159	0.0050014	-0.00151597	0.00272497	0.00367168	-0.00244712	0.000688536	0.00490713	0.00557966	0.00521164	0.00449764	0.00477293	0.00506729	0.00409074	0.0048501	0.0049088	0.00395213	0.0047407	0.00468456	0.0045517	0.00516335	0.00465045	0.00490666	0.00457343	0.00464303	0.00643624	0.25021	0.439045	0.90346	0.97334	0.61938	0.0310995	0.913292	0.265436	0.311568	0.294971	0.630771	0.271856	0.769062	0.557903	0.454276	0.592599	0.88211
cg05174942	5	140098392	1237	-0.00825156	-8.8552e-06	-0.00215534	0.00289012	-0.00629343	-0.00252722	0.00736179	-0.00539738	-0.000108848	-0.00835827	-0.000961617	0.0070592	0.00621824	-0.000981548	0.000191805	-0.00475354	0.00430662	-0.00257326	0.00388034	0.0041668	0.00406149	0.0035868	0.00390846	0.00418507	0.00339827	0.00367556	0.00379249	0.00327896	0.00363012	0.00365112	0.00354861	0.00370942	0.00351975	0.00364224	0.00338447	0.00357223	0.0334613	0.998304	0.595644	0.420378	0.107353	0.545933	0.0302858	0.141982	0.977103	0.0108014	0.791087	0.0531824	0.0797217	0.79131	0.956542	0.191854	0.203208	0.47131
cg00069003	5	140164106	1237	0.0063946	0.00204148	-0.000921784	0.00174642	-0.000460531	-0.00315468	-0.00367435	-0.00494039	-0.00232144	-0.00188372	-0.0016724	0.00238432	-0.000351347	-0.00182793	-0.000316156	-0.00435546	0.00172854	-0.00148068	0.00520742	0.00569123	0.00519239	0.00438696	0.00504644	0.00514749	0.00491692	0.00549324	0.00503997	0.00482529	0.00462325	0.00475062	0.00481639	0.00517195	0.00513282	0.00515423	0.00473237	0.00524232	0.219455	0.719815	0.859095	0.690561	0.927287	0.53997	0.454891	0.368462	0.645082	0.696252	0.717549	0.615741	0.941847	0.723765	0.950885	0.398096	0.714918	0.7776
cg14940668	5	140179493	1237	0.00392316	0.00473003	-0.000985642	-0.000553626	0.00246214	5.48406e-05	-0.00131511	-0.00369823	-0.00192633	-0.00141482	-0.00122679	-0.00240724	-0.00237876	-0.00175508	-0.00101101	-0.00151821	-0.000519348	-0.00330319	0.00386797	0.00416909	0.0039287	0.0034767	0.0038205	0.00381335	0.00376959	0.00401957	0.00381854	0.0035093	0.00331982	0.00358579	0.00360034	0.00384782	0.00375466	0.00371191	0.00356086	0.00372026	0.310454	0.256565	0.801905	0.873481	0.51928	0.988526	0.727183	0.357543	0.613932	0.686827	0.711728	0.502012	0.508802	0.648302	0.787724	0.682532	0.884041	0.374599
cg11703647	5	140185430	1237	0.00278119	0.00341619	-0.00672366	-0.00353181	0.000650262	0.00216588	0.00154923	-0.000478498	0.00522868	-0.0059522	-0.00364501	-0.0013264	-0.00153196	0.00197811	0.00233661	0.00296757	0.00160211	-0.00454219	0.00510244	0.00540579	0.0052277	0.00449299	0.00525578	0.00520711	0.0051377	0.00525335	0.00519764	0.00451004	0.00466307	0.00448544	0.00469678	0.00491253	0.00481991	0.00473142	0.00469186	0.00497512	0.585705	0.52742	0.198388	0.431826	0.901534	0.67745	0.763001	0.927426	0.314429	0.186913	0.434405	0.76745	0.744294	0.687193	0.62783	0.530525	0.732753	0.361252
cg23419885	5	140185635	1236	0.00268083	0.00235471	-0.00143657	0.00307179	0.000223765	0.000732613	-1.37577e-05	-0.00137522	6.2914e-05	-0.00246082	-0.00202927	-0.00218846	-0.00150121	0.000779896	-0.00338987	-0.00320416	0.000934494	-0.00164722	0.00433597	0.00460175	0.00444579	0.00382266	0.00451521	0.00439879	0.00438038	0.00447383	0.00432178	0.00389868	0.00389918	0.00418195	0.0038271	0.00426021	0.00413174	0.0041363	0.00381897	0.00420329	0.536392	0.608862	0.746596	0.421643	0.960475	0.867725	0.997494	0.758545	0.988385	0.527914	0.60276	0.600758	0.694868	0.854747	0.411962	0.43855	0.80669	0.69514
cg20162679	5	140186706	1237	0.00242376	0.00274509	0.00032021	0.00140176	0.00301948	-0.00030703	0.00211154	-0.000488322	-0.00318177	-0.00653165	-0.00441544	0.000875653	-0.00129764	0.00145275	-0.00229842	-0.00272378	0.000965698	-0.00345997	0.00452642	0.00487457	0.00460745	0.0039334	0.00441717	0.00443534	0.00431621	0.00473236	0.0045368	0.00413869	0.00393775	0.00398443	0.00406033	0.00456175	0.00432282	0.00438398	0.00413058	0.00439401	0.592325	0.573336	0.944593	0.72156	0.494242	0.944812	0.624692	0.917814	0.4831	0.114522	0.262157	0.826051	0.749279	0.750134	0.594937	0.5344	0.815146	0.431031
cg24674504	5	140189548	1237	-0.00101705	0.000498867	-0.00725593	-0.00227601	-0.000263808	-0.00110147	0.00525747	-0.00385651	-0.00119362	-0.00484332	-0.000647018	-0.000419128	0.000832034	0.00390144	0.00186214	0.00480538	-0.00278846	-0.00354586	0.00471539	0.00495483	0.0048871	0.00384117	0.00451497	0.00439968	0.00442635	0.00476318	0.00443692	0.00389186	0.00406098	0.00410532	0.00426732	0.00438685	0.00449817	0.00413163	0.00453459	0.00422352	0.829232	0.919802	0.13762	0.553496	0.953406	0.802315	0.234925	0.418141	0.787915	0.213326	0.873412	0.918682	0.84541	0.373816	0.67889	0.244801	0.5386	0.401161
cg08835099	5	140198665	1237	-0.00371393	-0.00247212	-0.00231756	-0.0019692	-0.00337372	-0.00432093	0.00654655	0.00123782	0.00128607	-0.00515491	0.00213216	0.00788989	0.00164328	-0.0024988	0.000473662	0.000104832	-0.00258604	-0.0010227	0.00381189	0.0043299	0.00425022	0.00351436	0.00376826	0.00407143	0.00317998	0.00396963	0.00360928	0.00310635	0.00357291	0.00388867	0.00380577	0.00424525	0.00378803	0.00349895	0.00359011	0.00347082	0.329906	0.568039	0.585562	0.575255	0.370628	0.288563	0.0395248	0.755175	0.721599	0.0970201	0.55067	0.042464	0.665896	0.556122	0.90049	0.976098	0.471326	0.768256
cg07858872	5	140212735	1237	0.00212187	0.00295091	0.00223902	0.000522615	-0.00178304	3.02207e-05	0.00410949	-0.00105939	-0.00152713	-0.00291989	-0.00290305	-0.00685812	-1.69371e-05	-0.0022903	-0.00567563	-0.00247901	2.47212e-05	0.00133011	0.00517166	0.00506776	0.00502484	0.00450649	0.00531602	0.0048751	0.00481033	0.00486643	0.004676	0.00419853	0.00458047	0.0047513	0.00449213	0.00463195	0.00476203	0.00466062	0.0043703	0.00463125	0.681595	0.56037	0.655893	0.907677	0.737317	0.995054	0.392936	0.827667	0.743979	0.48677	0.526219	0.148902	0.996992	0.620984	0.23332	0.594792	0.995487	0.773957
cg03485299	5	140212937	1236	-0.00867764	0.000893941	-0.00824301	5.62881e-05	-0.00297888	-0.00508675	0.00905948	-0.00539988	0.00326784	-0.0059437	0.00195642	0.00762396	0.00482719	-0.00297125	-0.00020626	0.0018149	-0.00581616	0.00349858	0.00383603	0.0041836	0.00411841	0.00318427	0.00367238	0.00407922	0.00358558	0.00387253	0.00381836	0.00312609	0.00394766	0.00346471	0.00351248	0.00382973	0.00396634	0.00349601	0.00363526	0.0036529	0.0236886	0.830799	0.0453384	0.985897	0.417275	0.2124	0.0115158	0.163194	0.392096	0.0572601	0.620184	0.0277742	0.169349	0.437845	0.958527	0.603668	0.109614	0.338186
cg11488168	5	140226860	1235	-0.00153918	0.0020239	0.00213319	0.00358618	-0.000771326	-0.0018346	-0.00116857	0.002932	-0.000671201	-0.00103256	0.00112315	-3.61219e-05	0.000365826	-0.00695124	-0.00133311	0.00114618	-0.00107906	0.000508077	0.00383604	0.00394314	0.0040574	0.00345286	0.00402722	0.00375662	0.00391883	0.00391206	0.0039217	0.0033445	0.00339929	0.00337592	0.00354795	0.00381987	0.00385575	0.00374968	0.00397032	0.00361061	0.688242	0.607762	0.599061	0.298985	0.848112	0.625292	0.765556	0.453568	0.864106	0.757524	0.741093	0.991463	0.917876	0.0687956	0.729533	0.759853	0.78579	0.888093
cg11445191	5	140227765	1230	0.000143832	0.00206821	-0.00227257	-0.000376298	-0.00127836	0.000248631	0.000173823	0.000905283	0.000762522	-0.00218951	0.00155976	-0.000490687	0.00223427	0.00354362	-0.00249327	-0.00312492	0.00266809	-0.00532316	0.00384336	0.00403867	0.00405579	0.00336244	0.0039304	0.00363904	0.00393792	0.00377117	0.0038227	0.00343918	0.00323748	0.00333387	0.00353831	0.0035975	0.00377137	0.00347383	0.00361299	0.00367665	0.970147	0.60858	0.575256	0.910893	0.744992	0.945528	0.964792	0.810289	0.841894	0.524361	0.629962	0.882988	0.527746	0.324613	0.508545	0.368354	0.460227	0.147664
cg18029321	5	140230326	1237	-0.00691942	0.000380291	0.00164111	0.000791014	-0.00356012	-0.00447797	0.00534575	-0.000223241	0.000368246	-0.00158216	-0.0020318	0.00651567	0.000561406	-0.00483058	-0.000470632	0.000829834	-0.0032979	0.00462597	0.0040392	0.00418558	0.00386954	0.00348	0.00400431	0.00422565	0.0036772	0.0040768	0.00372748	0.00345056	0.0036929	0.00374742	0.00369225	0.00400573	0.00384825	0.00392538	0.00409595	0.00378621	0.0866998	0.927606	0.671486	0.820188	0.373964	0.289276	0.146014	0.956331	0.921303	0.646577	0.582189	0.0820859	0.879148	0.227849	0.902663	0.832573	0.420727	0.221786
cg18906028	5	140238079	1236	-0.0069109	-6.84639e-06	-0.0102614	0.00017727	-0.00695945	-0.00722276	0.00466241	-0.00184402	0.0101736	-0.00584789	0.00185598	0.0106791	0.00217436	-0.00165965	0.00428887	0.00126967	0.00148514	-0.000725249	0.00377591	0.00415037	0.00418261	0.0035528	0.0036448	0.00382456	0.00324913	0.00380985	0.00371105	0.00326455	0.00336567	0.00355533	0.00351766	0.00365745	0.00367334	0.00334515	0.00352906	0.00342302	0.0672112	0.998684	0.014153	0.960205	0.0562077	0.0589563	0.151295	0.628376	0.00611734	0.07324	0.581329	0.00266732	0.536491	0.649994	0.242982	0.704277	0.673878	0.832205
cg09936799	5	140241497	1237	0.00592349	0.00219112	-0.000213312	0.000116024	0.00549485	0.00294522	-0.000427158	-0.00455677	-0.00364427	-0.0045982	-0.00273515	-0.00305164	-0.000690949	0.00198345	-0.00264407	-0.00452999	-0.00369183	-0.00503359	0.00545586	0.00555967	0.00556717	0.00475855	0.00537223	0.00513653	0.00522923	0.00560397	0.00542689	0.00488487	0.00477383	0.00480435	0.00485697	0.00533911	0.00512163	0.00517373	0.0049678	0.00504116	0.277606	0.6935	0.969436	0.980548	0.306391	0.566382	0.934896	0.416142	0.501888	0.346543	0.566682	0.525309	0.886875	0.710269	0.605676	0.38126	0.457391	0.318038
cg03169021	5	140242486	1237	0.00392557	0.00208854	-0.000570195	-0.00114073	0.00208833	0.00332828	-0.00302269	-0.0025505	-0.000294845	-0.00198942	0.000223415	-0.00282769	0.00127331	0.00360866	-0.00208951	-0.00149645	6.21689e-05	-0.00186403	0.00487354	0.00529906	0.00534784	0.00449875	0.00502845	0.00476952	0.00480718	0.00511209	0.00521157	0.00445501	0.00427528	0.00435426	0.00448622	0.00493108	0.00481367	0.00475696	0.00471649	0.00474715	0.420539	0.693482	0.915089	0.799832	0.67792	0.485288	0.529489	0.617838	0.954884	0.655195	0.958324	0.516075	0.776543	0.464278	0.664231	0.75308	0.989483	0.694569
cg21676369	5	140254141	1237	0.00542057	0.00373794	0.000954897	0.00241376	0.00420628	0.00166742	0.00169815	-0.00515773	-0.00223034	-0.00721008	-0.00334609	-0.00278212	-0.00081949	0.00174761	-0.00146655	-0.00585135	-0.000461376	-0.00563496	0.0059552	0.00624296	0.00597297	0.00508968	0.00563763	0.00562751	0.00576881	0.00621046	0.00590265	0.00537142	0.00505458	0.0052067	0.00524911	0.00581176	0.00556201	0.00568122	0.00523491	0.00567939	0.362704	0.549344	0.872984	0.635324	0.455602	0.767003	0.768477	0.406261	0.705539	0.179498	0.507977	0.593111	0.875939	0.763641	0.792032	0.303035	0.92977	0.321112
cg23918315	5	140479025	1235	0.000401154	0.00851066	-0.00492378	-0.00258005	-0.000678239	0.000183501	-0.000140864	-0.00711064	-0.00104061	-0.00148365	-0.00246709	-0.00264368	-0.00192198	0.00014245	0.000752679	-0.00116508	0.000103514	-0.0014083	0.00407421	0.0046158	0.0042674	0.00347159	0.00409231	0.00402682	0.00391369	0.00424331	0.00410804	0.00381649	0.00357353	0.00371707	0.0038665	0.00392595	0.00390959	0.0039673	0.00381697	0.00400925	0.921566	0.0652109	0.248577	0.457366	0.868365	0.963653	0.971288	0.093791	0.800029	0.697463	0.489955	0.476944	0.619129	0.971056	0.847334	0.76901	0.978364	0.725392
cg01925738	5	140480770	1237	-0.0016706	0.00647088	0.000591455	-0.00568066	0.00110653	-0.00136984	0.00853748	-0.0132137	0.0011122	-0.00347941	-0.00273599	-0.00221815	-0.00429191	0.00308349	0.00501319	0.003907	-0.0107962	-0.00574944	0.00613063	0.00676926	0.0065327	0.00566526	0.00626921	0.00644098	0.00582118	0.00629624	0.0058276	0.00549198	0.00587982	0.00594129	0.00580175	0.00633961	0.00645583	0.00608428	0.00577567	0.00584449	0.785238	0.339112	0.92786	0.315997	0.8599	0.83158	0.142478	0.0358468	0.848643	0.526378	0.641704	0.708891	0.459445	0.626694	0.437432	0.520778	0.0615859	0.325245
cg26476502	5	140480941	1237	-0.0102013	-0.00320602	-0.00215724	0.00317391	-0.00402028	-0.00262116	0.00841325	0.0012476	0.00253372	-0.00591301	0.000339093	0.00632536	0.00452723	-0.00329512	-0.000875065	-0.000292387	0.000792903	0.00479466	0.00440205	0.00462146	0.00436811	0.00359538	0.00451685	0.0040887	0.00395063	0.00431217	0.00399864	0.00382454	0.00406854	0.00380128	0.00396214	0.00405011	0.00409141	0.0040047	0.00415175	0.00377122	0.0204826	0.487855	0.621403	0.377358	0.373433	0.521475	0.0332048	0.772336	0.526313	0.122087	0.933577	0.0961111	0.253196	0.415881	0.830642	0.941797	0.848541	0.203593
cg21194039	5	140499367	1236	-0.00295101	0.00219854	0.00247039	0.00243731	-0.00489606	-0.00166107	-0.000107702	0.000368428	-0.00271047	0.00252297	0.00482717	0.00228305	-0.00300021	-0.00219593	-2.33944e-05	0.00336634	-0.000780375	0.00234859	0.00423688	0.00430075	0.00433784	0.00356236	0.00433884	0.00423191	0.00433358	0.00414384	0.00405408	0.00382656	0.00379502	0.00388051	0.00401905	0.00428506	0.00413341	0.00415767	0.00386475	0.00408062	0.486113	0.609212	0.569018	0.493859	0.25914	0.69468	0.980172	0.929153	0.503765	0.509683	0.203382	0.556307	0.455366	0.608328	0.995484	0.41813	0.839978	0.564922
cg06048354	5	140501812	1237	-0.00570556	0.00619895	-0.00270579	0.0038485	-0.000836085	-0.00138116	0.00682869	-0.00872082	-0.001097	-0.00710665	-0.00294562	0.00285564	-0.000446261	-0.00099333	0.00135072	-0.00150408	0.000555542	-0.00122379	0.00433999	0.00448534	0.00436528	0.00365886	0.0042762	0.00415677	0.0036992	0.0042828	0.00398703	0.00388104	0.00364093	0.00371697	0.00399406	0.00392987	0.00388646	0.00366853	0.00383356	0.00373762	0.188628	0.166957	0.535361	0.292877	0.844985	0.739687	0.0648933	0.041726	0.783208	0.0670828	0.418498	0.442326	0.911037	0.800451	0.728182	0.681809	0.884778	0.743347
cg23596123	5	140530222	1236	0.00397127	0.00280639	-0.00187088	0.00257252	0.000807264	-0.000456624	-0.00114661	-0.0023237	-0.00242787	-0.00310702	-0.000599967	-0.0014415	-0.00168502	-0.000335594	-0.000581296	-0.00389932	-0.000960641	-0.00243221	0.00452155	0.00450927	0.00443237	0.00363477	0.00441089	0.00437633	0.00423348	0.0045526	0.00430691	0.00389985	0.00380099	0.00410775	0.0038932	0.00429825	0.00391203	0.00403267	0.00378535	0.00402828	0.379782	0.533705	0.672955	0.479099	0.854785	0.9169	0.786512	0.609764	0.572948	0.425624	0.874579	0.725647	0.665151	0.937767	0.881875	0.333578	0.799667	0.545988
cg19967668	5	140535759	1237	0.00011757	0.00571445	-3.54638e-06	0.00639077	0.000152027	-0.000173672	0.00234032	-0.00187504	-0.00408609	-0.00814554	-0.00429875	0.00154852	-0.000294957	-0.00118608	-0.00127615	-0.00424188	-0.00290619	-0.0028854	0.00523552	0.00538555	0.00529021	0.00446327	0.00509668	0.00496972	0.00504287	0.00533725	0.00516932	0.00467841	0.00443144	0.00450856	0.0045539	0.00509806	0.00496062	0.00490143	0.00456042	0.00486534	0.982084	0.288657	0.999465	0.152185	0.976204	0.972123	0.642587	0.725355	0.429265	0.0816674	0.332018	0.731251	0.948357	0.816031	0.796981	0.3868	0.523953	0.553146
cg03534453	5	140537884	1237	0.00199672	0.00214014	9.52287e-05	0.00319258	0.00100951	-0.00224684	-1.42551e-05	-0.00289582	-0.00252244	-0.00493409	-0.00237784	0.00134023	-0.000185406	0.000721704	9.37983e-05	-0.00362796	0.00166196	-0.00187345	0.004024	0.00414888	0.00407271	0.00349829	0.00392574	0.00387108	0.00378295	0.00404656	0.0039829	0.00364422	0.00343946	0.00361924	0.00359931	0.00392612	0.00374424	0.0038653	0.00359023	0.00375885	0.619752	0.605969	0.981345	0.361446	0.797062	0.561634	0.996993	0.474223	0.526526	0.175752	0.489351	0.711153	0.958918	0.854154	0.980014	0.347937	0.643427	0.618195
cg03022653	5	140551227	1234	-0.00384375	0.00666858	-0.000238881	-7.4172e-05	-0.0086816	-0.0163735	0.00175674	-0.00653904	-0.00411478	-0.00654829	0.00834456	0.011834	-0.00129641	0.00146034	0.00471708	-0.00139965	0.00259529	0.00356598	0.00497211	0.00501266	0.00460314	0.0037054	0.0042318	0.00417591	0.00457423	0.00470629	0.004618	0.00371693	0.004127	0.00433041	0.00416559	0.00467813	0.00469572	0.00405681	0.00410644	0.00443798	0.439485	0.183404	0.958612	0.98403	0.0402168	8.82086e-05	0.700941	0.164703	0.372912	0.0781122	0.0431823	0.00628046	0.755635	0.754916	0.315114	0.730085	0.527384	0.421677
cg22190023	5	140552347	1237	-0.00494636	0.00157967	0.00205676	0.000616202	-0.00233222	-0.0042101	-0.000207385	-0.000723311	0.00146839	0.00330348	0.00345399	0.00349488	-0.00223513	-0.00398885	0.000729276	0.00522469	-0.000403724	0.00810054	0.00498004	0.00545532	0.00494786	0.00428383	0.00491258	0.00482321	0.00468964	0.00512844	0.00505637	0.00436666	0.00425478	0.00434497	0.0044225	0.00489022	0.00459391	0.00472095	0.00426868	0.00458894	0.320594	0.77215	0.677639	0.885624	0.634969	0.382726	0.964728	0.887839	0.771507	0.449336	0.416911	0.421195	0.613277	0.414683	0.873867	0.268422	0.92465	0.0775247
cg17735593	5	140552505	1237	0.00242602	0.000701489	0.00255209	0.000690299	-0.00285683	-0.00396792	0.000483961	0.000653009	-0.000728888	-0.00576255	0.000720204	-0.000117287	-0.00601676	0.00244738	-0.00643156	-0.000818521	0.000123304	-0.00308532	0.00493151	0.00563025	0.00498328	0.00486515	0.00541916	0.00533235	0.00477314	0.0055049	0.00508157	0.00466398	0.00487799	0.0047609	0.0048803	0.00550522	0.00449668	0.00492441	0.00499527	0.0049516	0.622761	0.900846	0.60856	0.88717	0.598074	0.456802	0.919239	0.905574	0.885945	0.216629	0.882624	0.980346	0.217625	0.65664	0.152633	0.867986	0.980307	0.533222
cg23265105	5	140552971	1237	0.00334221	0.00523118	0.00063626	0.00350508	0.000723166	-0.00209906	-0.00156545	-0.00423682	-0.00458118	-0.00576233	-0.00147045	0.00164062	-0.000301497	-0.000544758	-0.00100096	-0.00428412	-0.000234088	-0.00237215	0.00472209	0.00486862	0.00465969	0.00403486	0.00462199	0.00454787	0.00445708	0.00478913	0.00455958	0.0042856	0.00404576	0.00424941	0.00406787	0.00459041	0.00438997	0.00461417	0.00413219	0.0044645	0.479081	0.282612	0.89139	0.385011	0.875669	0.644406	0.725418	0.376332	0.315023	0.178761	0.716265	0.699437	0.940917	0.905534	0.819638	0.353164	0.954824	0.595186
cg01228941	5	140553091	1237	0.000456607	0.00728098	0.00440105	0.00741587	-0.000894263	0.000636832	-0.00191826	-0.00426676	-0.00275572	-0.00620074	-0.000683832	-0.000905378	-0.00132489	-0.00104803	-0.00429977	-0.0032519	-0.00107935	-0.0045791	0.00465005	0.00481247	0.00464284	0.00393605	0.00455534	0.00467536	0.00438664	0.00467752	0.00449508	0.00397255	0.00398272	0.00409292	0.00416584	0.00453102	0.00426855	0.00439997	0.00412995	0.00450637	0.921778	0.130295	0.343169	0.0595532	0.844367	0.891655	0.661897	0.361671	0.539842	0.118548	0.863674	0.824932	0.750457	0.817082	0.313784	0.459863	0.793826	0.309564
cg16583552	5	140553150	1237	0.00399984	0.00327712	-0.00299787	0.00533841	0.000350348	-0.0027125	-0.00166669	-0.00185486	-0.00106621	-0.00554098	-0.00150852	0.000160468	-0.00384335	0.00267054	0.000294472	-0.00330157	-0.00198635	-0.00154868	0.00539977	0.00533633	0.00519603	0.00453054	0.00518035	0.00501183	0.00489395	0.00516244	0.00507503	0.00452821	0.0045597	0.0045597	0.00468791	0.00493063	0.00469286	0.00488298	0.00466549	0.00478328	0.45885	0.539139	0.563971	0.23867	0.94608	0.588356	0.733434	0.71937	0.833597	0.221082	0.740768	0.971926	0.412305	0.588078	0.949967	0.498952	0.670287	0.746113
cg25026992	5	140554819	1148	0.000642758	-0.000729307	-0.00122515	0.00200987	-0.00927022	0.000588498	0.00159563	-0.00626688	-0.00861096	0.00308138	0.000426175	0.00429153	-0.0039608	0.0033024	0.00836683	-0.00331317	0.00368243	-0.00498796	0.00543521	0.00629258	0.0055692	0.0048333	0.00536519	0.00530717	0.00529348	0.00590097	0.00554641	0.00427282	0.00452783	0.00490214	0.00522251	0.00542697	0.00600175	0.00503856	0.00492715	0.00494524	0.905863	0.907732	0.825882	0.677529	0.0840163	0.911706	0.763084	0.288232	0.120535	0.470813	0.925011	0.381334	0.448206	0.542845	0.163297	0.51082	0.454837	0.313148
cg15911328	5	140556888	1237	-0.00110088	0.00891745	-0.00374916	0.00200083	-0.00853699	0.00362696	-0.000911823	-0.00222528	0.00561176	-0.00957607	0.0011914	2.39818e-05	-0.00256515	3.73559e-05	0.0019812	0.000420027	0.00419275	-0.00405132	0.00458286	0.0047518	0.00467462	0.00388213	0.00460495	0.00476114	0.00430298	0.00460559	0.00449287	0.00402337	0.00415578	0.00422044	0.00413611	0.00442755	0.0043949	0.00388207	0.00418708	0.00437752	0.810162	0.0605664	0.422539	0.606278	0.0637572	0.44619	0.832181	0.628975	0.211652	0.0173073	0.774353	0.995466	0.535136	0.993268	0.652137	0.91384	0.316656	0.354715
cg18668511	5	140557227	1235	0.00349137	0.00171461	0.00381528	0.000284795	0.00436839	0.00218894	4.40869e-05	-0.00115525	0.00338682	-0.00246455	2.42888e-05	-0.00653508	-0.00282463	-0.00425755	-0.00327049	0.00500854	0.000411665	0.00194582	0.00411275	0.0043431	0.00392531	0.00334888	0.00391613	0.00404569	0.00361683	0.00398702	0.00376225	0.00337018	0.00338921	0.00380473	0.00366444	0.00398528	0.00389385	0.00340233	0.00354047	0.00382269	0.39593	0.692998	0.331067	0.932228	0.264642	0.588469	0.990275	0.772005	0.368008	0.464607	0.994282	0.0858659	0.440813	0.285377	0.400958	0.140996	0.907435	0.610739
cg03915372	5	140557249	1237	-0.00364996	0.00697024	-0.00115942	-0.000826896	0.00067758	0.00679215	-0.000305945	-0.00201369	0.00272545	-0.00742271	-0.00080168	0.00139869	0.00203686	-0.00356537	0.00123859	3.37436e-05	0.000420272	-0.00699707	0.0050006	0.00553508	0.00511951	0.00419344	0.00502498	0.00527149	0.00486606	0.0051744	0.00496387	0.00435706	0.00451435	0.00450701	0.00442346	0.00485377	0.00462881	0.00444802	0.00478166	0.00475987	0.465448	0.207928	0.820834	0.84368	0.892737	0.197583	0.949867	0.697154	0.582966	0.0884547	0.859049	0.756304	0.645181	0.46261	0.789021	0.993947	0.929962	0.141558
cg13394331	5	140561067	1237	-0.00405415	-0.000774335	-0.00717708	0.0017549	-0.00420101	-0.00377822	0.00675993	0.00435717	0.00320107	-0.00425064	-0.00413599	0.00153643	-0.00203219	0.00205086	0.00498767	0.00116195	-0.000188185	0.00152087	0.00427713	0.00457438	0.00458106	0.00371295	0.00448872	0.0042459	0.00370886	0.00435815	0.00421788	0.00361561	0.00369252	0.00383173	0.00385285	0.00419347	0.00391622	0.00359065	0.00384557	0.00385678	0.343197	0.865579	0.117188	0.636468	0.349322	0.373547	0.0683576	0.317419	0.447895	0.23974	0.262672	0.688439	0.597881	0.6248	0.202808	0.746238	0.960971	0.693333
cg24762111	5	140561239	1237	0.00509061	0.00504001	-0.00301275	0.00260465	0.00152723	-0.000324381	0.00187589	-0.0069679	0.00154492	-0.00456393	0.000949767	-0.00296869	-0.0016171	0.00510264	-0.000768702	-0.00213292	-2.62375e-05	7.37796e-05	0.00541626	0.00566967	0.00560473	0.00468024	0.00558495	0.00522531	0.00525992	0.00552556	0.00556204	0.00482551	0.00471618	0.00491765	0.00511848	0.00522224	0.00531506	0.00507239	0.00488956	0.00522568	0.347282	0.374034	0.590896	0.577856	0.784504	0.9505	0.721363	0.207297	0.781196	0.344255	0.840398	0.546056	0.752052	0.32852	0.885005	0.674122	0.995719	0.988735
cg08931687	5	140561245	1237	0.00376121	0.00555268	-0.00449041	0.00204143	0.000790639	0.00370319	0.00416655	-0.00980442	-0.00148008	-0.0063577	-0.0013051	-0.00433665	-0.00149997	0.00416074	-0.0013624	-0.00596266	-0.00123263	-0.00722888	0.00678449	0.00687151	0.0069523	0.00580623	0.00669372	0.00638606	0.00652588	0.00688929	0.00686143	0.00623849	0.00579576	0.00605809	0.00602672	0.00661907	0.00642049	0.00633655	0.00611522	0.00644457	0.579316	0.419049	0.518351	0.725144	0.905975	0.561991	0.523171	0.154696	0.829213	0.308151	0.821838	0.474087	0.803449	0.529612	0.831954	0.346707	0.840255	0.26199
cg25340050	5	140562562	1237	-0.00309372	0.00483745	-0.00256703	0.0039327	-0.00509459	0.00101368	0.00064857	-0.0051975	0.000878665	-0.00699649	-0.00202868	-0.0014664	0.00107418	-3.23514e-05	-0.00216867	-0.00226523	-0.000812579	-0.00451988	0.004434	0.00449788	0.00446405	0.00364278	0.00445669	0.00385409	0.00425585	0.0043335	0.00435511	0.00368216	0.00401642	0.00390655	0.00403387	0.00425053	0.0041787	0.00392934	0.00389676	0.00398279	0.485348	0.282153	0.565262	0.280326	0.252983	0.792539	0.878876	0.230381	0.840108	0.0574197	0.613491	0.707387	0.790016	0.993927	0.603773	0.564283	0.834818	0.256437
cg26569309	5	140563400	1235	0.00150713	0.00381138	-0.00140872	0.00469199	0.00200894	0.000865303	0.00179675	-0.0028128	-0.00260846	-0.00628986	-0.00334651	-0.00092655	-0.000389144	0.00303137	0.00218345	-0.00577603	-0.000411796	-0.00453281	0.00495109	0.00525122	0.00505648	0.00428734	0.00492769	0.00479153	0.00479631	0.0051313	0.0049521	0.00442972	0.00436398	0.00443569	0.00444066	0.00493347	0.00455561	0.00480016	0.00451089	0.00472396	0.760821	0.467956	0.780554	0.273788	0.683506	0.856689	0.70795	0.583578	0.598376	0.15563	0.443172	0.834538	0.930169	0.538918	0.631734	0.228861	0.927263	0.337289
cg01274907	5	140568075	1237	0.00329272	0.00311922	-0.00431911	0.00141601	0.00245666	0.00238645	0.000638475	-0.00381401	0.00104283	-0.00464376	-0.00284159	-0.00258086	-0.00266436	0.00615365	0.00489445	-0.003641	0.000243636	-0.00410292	0.00523038	0.00549056	0.00583175	0.00466769	0.00549921	0.00518769	0.00530921	0.00536978	0.00544118	0.00476543	0.0048923	0.00473199	0.00491747	0.00517744	0.00509852	0.0051746	0.00496806	0.00503909	0.528997	0.569963	0.458924	0.761612	0.65507	0.6455	0.904279	0.477534	0.848013	0.329824	0.561355	0.585474	0.587946	0.234617	0.337068	0.481664	0.960887	0.41552
cg17347682	5	140578896	1237	0.00560259	-0.00537093	-0.00863004	0.000957252	-0.00265066	0.00822884	0.00457942	-0.00254621	0.00346643	-0.00989639	0.00927933	-0.010798	-0.00434876	-0.00207248	0.0029044	0.00497623	-0.00470497	-0.00804244	0.00716345	0.00728562	0.00725731	0.0062599	0.0068029	0.00685762	0.00650388	0.00756842	0.00683102	0.0061284	0.00601847	0.00670047	0.00665781	0.00666471	0.00661813	0.0064639	0.00642313	0.00640018	0.434151	0.461003	0.23438	0.878463	0.696805	0.230157	0.481366	0.73655	0.611836	0.106345	0.12312	0.107066	0.513638	0.755829	0.660766	0.441389	0.463861	0.2089
cg18417245	5	140579296	1237	0.00238384	0.00369174	-0.000380206	0.00327752	0.00154088	-0.00296556	0.00136568	-0.0064389	-0.00363078	-0.00531651	-0.00371014	0.000485115	-0.00178162	-0.00016462	2.4856e-05	-0.00568668	0.000110151	-0.00161523	0.00476736	0.00496741	0.00498229	0.0041546	0.00481423	0.0047095	0.00455017	0.00497514	0.00468177	0.00441883	0.00424035	0.00434692	0.004414	0.00480906	0.00450277	0.00467771	0.00440258	0.00457207	0.617052	0.457365	0.939171	0.430176	0.748917	0.528892	0.764072	0.195591	0.438036	0.228919	0.381595	0.911141	0.686485	0.972693	0.995596	0.224101	0.980039	0.723876
cg16049600	5	140579298	1236	-0.000901642	0.00184708	0.00206853	0.00370936	-0.000176881	-0.000663344	0.00505618	-0.00483642	-0.00537091	-0.0040592	-0.000592367	0.00295624	-0.00189651	0.00215042	-0.00232421	-0.00153363	0.000468555	-0.00622076	0.0039815	0.00419449	0.00407867	0.003732	0.0041078	0.00419389	0.00386638	0.00417459	0.00386379	0.00367379	0.00364697	0.00370907	0.0036245	0.0038804	0.0039844	0.00394195	0.00371029	0.00375627	0.820845	0.659678	0.612044	0.320255	0.965654	0.874324	0.190964	0.246645	0.16451	0.269199	0.87097	0.425433	0.600802	0.579458	0.559673	0.697235	0.899506	0.0977013
cg05852276	5	140579470	1237	-0.000392702	0.00553377	-0.00180022	0.00251385	-0.00159838	-0.0019132	0.000112258	-0.00408598	-0.00106842	-0.00461091	-0.000393214	0.0016431	0.00136735	0.0014102	0.00227101	-0.00225013	0.00225563	-0.00169019	0.00443662	0.00441569	0.00448772	0.00386775	0.00429685	0.00445329	0.00419408	0.00440713	0.00442086	0.00393095	0.00377197	0.00389848	0.00380633	0.0043791	0.00422345	0.00414211	0.00379204	0.00406015	0.929468	0.210131	0.688314	0.515725	0.7099	0.667476	0.978647	0.35386	0.809031	0.240806	0.916974	0.67341	0.719422	0.74743	0.590774	0.58697	0.551955	0.677199
cg15548198	5	140588139	1237	0.00149251	0.00388789	0.000674456	0.00232546	0.00174885	-0.000682587	-0.00202669	-0.00304215	-0.00457064	-0.00559639	-0.0044891	-0.000272674	-0.00205173	0.000479145	-0.00160787	-0.00252667	-0.000286255	-0.00201989	0.0043379	0.00460985	0.00453083	0.00388762	0.00443254	0.00437585	0.00422233	0.00448806	0.00434998	0.0040459	0.00381659	0.00402649	0.00397275	0.00440942	0.00418644	0.00427151	0.00412028	0.00422569	0.730799	0.399013	0.881665	0.549727	0.693175	0.876041	0.631232	0.497879	0.293383	0.166596	0.239511	0.946009	0.605538	0.913469	0.700929	0.554174	0.944612	0.632649
cg17007628	5	140588424	1237	0.00423713	0.00141293	-0.00320081	5.95046e-05	0.00382715	-0.00114986	-0.00216574	-0.00458396	-0.000336901	-0.00320339	0.000851005	0.00098758	-0.000926145	0.00218196	0.00260346	0.00129161	-0.00412521	0.00282819	0.00468716	0.00466486	0.00461539	0.00405451	0.00469211	0.00469785	0.00428377	0.00473107	0.00460795	0.00422928	0.00385868	0.0044261	0.00403457	0.00426605	0.0042388	0.00436722	0.00428003	0.00432677	0.366003	0.761976	0.487992	0.988291	0.414697	0.806639	0.61316	0.332592	0.941716	0.448791	0.825448	0.823437	0.81844	0.609022	0.539084	0.76742	0.335133	0.513338
cg17624673	5	140596187	1237	0.00359171	0.00450604	-0.00437762	0.00221931	0.00186385	0.00165001	-0.000168649	-0.00192351	0.00159251	-0.00541337	-0.00254995	-0.00135924	-0.00441002	0.00269068	0.00187181	-0.00728998	-0.00184111	-0.00753131	0.00584062	0.00618441	0.00583153	0.00497184	0.00586557	0.00566989	0.00566624	0.00602776	0.00595401	0.00507231	0.00511814	0.00531389	0.00530552	0.00579439	0.00540296	0.00556747	0.00532296	0.00543516	0.538585	0.466238	0.452845	0.655326	0.750667	0.771041	0.976255	0.749645	0.789109	0.285864	0.61833	0.798112	0.405853	0.64239	0.72901	0.190403	0.729432	0.165849
cg02539153	5	140614765	1237	0.0024136	0.00450028	-0.00287047	0.00476803	0.00105539	0.00411746	0.00133119	0.000369472	-0.00174183	-0.00921764	-0.0014671	-0.00136693	-0.00141534	0.000491774	-0.00047212	-0.00529256	-0.001364	-0.00378412	0.00552688	0.00584048	0.00570244	0.00475149	0.00537237	0.00521895	0.00545046	0.0056291	0.00569397	0.00473884	0.00468591	0.00472806	0.00485562	0.00551795	0.0051376	0.00518544	0.00475898	0.0049904	0.662328	0.440984	0.614701	0.315629	0.84426	0.430145	0.80705	0.947668	0.759675	0.05176	0.754214	0.772497	0.770681	0.928985	0.926782	0.307416	0.774407	0.448283
cg06897442	5	140620284	1237	0.00326855	0.00351283	-0.0020078	0.00528573	-0.000430243	0.000893175	2.13335e-06	0.000166079	-0.00712124	-0.00733713	-0.000192266	-0.00307645	-0.00413372	-0.000662053	-0.000353424	-0.00148087	-0.0057925	-0.00377782	0.00433573	0.00455803	0.00432519	0.00370835	0.00436779	0.00424218	0.00402095	0.00458661	0.00421948	0.00387512	0.00380985	0.00404369	0.00400019	0.0043073	0.00399687	0.00430798	0.00402571	0.00415062	0.45093	0.44089	0.642497	0.154054	0.921532	0.833241	0.999577	0.971115	0.0914674	0.0583053	0.959751	0.446775	0.301425	0.877842	0.929539	0.731035	0.150186	0.362726
cg09135656	5	140625848	1237	0.00723769	0.00054197	0.00601065	0.00064653	0.00792866	0.0014797	-0.000961832	-0.00323694	-0.0054646	-1.95476e-05	-0.00684201	-0.00199471	-0.00852877	-0.00112302	-0.00431069	-0.00177219	-2.48948e-05	0.00294565	0.00452785	0.0047554	0.00476367	0.0039988	0.00452571	0.00449553	0.00425927	0.00439412	0.00426886	0.00384808	0.0041419	0.00409847	0.00428568	0.00436826	0.00414767	0.00424016	0.0039727	0.00425993	0.109935	0.909262	0.207032	0.871557	0.0797884	0.742043	0.821341	0.461334	0.200507	0.995947	0.0985546	0.626474	0.0465837	0.797112	0.298663	0.675981	0.995	0.489265
cg05845376	5	140683632	1237	0.00651178	0.00331602	-0.00240783	0.00278517	0.00210201	0.0022768	0.00459144	-0.0010597	-0.000328183	-0.00765737	-0.00402012	-0.00176283	-0.00454245	0.00647924	0.00234868	-0.00206048	0.000465553	-0.00572174	0.00564367	0.00603994	0.00598248	0.00525014	0.00592932	0.00565121	0.00575119	0.00595368	0.00582262	0.00526743	0.00510996	0.00531714	0.00539599	0.00569834	0.00565374	0.00571213	0.00540992	0.00556831	0.248574	0.582994	0.68733	0.595769	0.722956	0.687031	0.424669	0.858731	0.955052	0.146024	0.431444	0.740239	0.399889	0.255522	0.677834	0.718309	0.931422	0.304159
cg05983326	5	140710688	1236	0.00644776	0.00286049	0.00110372	0.00186847	0.00383965	0.00272633	-0.00349547	-0.000318409	-0.000558439	-0.00525572	-0.00103664	-0.00221305	-0.00297945	0.00518203	-0.000399428	-0.00279667	-0.00436982	-0.004444	0.00504183	0.00528444	0.00532188	0.00456217	0.00528033	0.00501736	0.00504205	0.00513069	0.00517834	0.00472492	0.00454704	0.00449435	0.00454812	0.0049809	0.00491284	0.0049209	0.00471849	0.00480834	0.200949	0.588298	0.835704	0.682131	0.467127	0.586868	0.488144	0.950515	0.914122	0.265991	0.819662	0.622431	0.512407	0.298164	0.935201	0.569815	0.354391	0.355368
cg19689427	5	140719008	1236	0.00675404	0.00305831	-0.000775556	-9.28167e-05	0.00585476	0.00542911	-0.00243066	-0.00402382	-0.00171705	-0.00350127	-0.00345192	-0.00105399	-0.0015972	0.00546675	-0.00393674	-0.00241173	-0.00410878	-0.00227509	0.00559239	0.00554745	0.00543112	0.00483192	0.00544861	0.00509482	0.00538338	0.00553062	0.00559567	0.00473378	0.00465406	0.00451525	0.00462232	0.0050182	0.00498124	0.00497389	0.00485338	0.00489643	0.227155	0.581428	0.886449	0.984674	0.28258	0.286598	0.651621	0.466887	0.758955	0.459521	0.458269	0.815429	0.729688	0.275984	0.429345	0.627763	0.397228	0.642187
cg22056094	5	140719962	1237	0.00507506	0.00270179	-0.00186299	0.0021472	0.00209625	-0.000741004	0.000352032	-0.00228377	-0.000162258	-0.00363666	-0.00115532	-0.00265344	-0.00511838	0.00145595	-0.0042532	-0.00279981	-0.00169442	-0.00395547	0.00493246	0.00501845	0.0049676	0.00433966	0.00496039	0.00468395	0.00490106	0.00491324	0.00483285	0.00438756	0.00430119	0.00443944	0.00464138	0.00481469	0.00470795	0.00480744	0.0045673	0.00469495	0.303521	0.59032	0.70764	0.620752	0.672588	0.874299	0.942739	0.642061	0.973217	0.407185	0.788234	0.550041	0.270127	0.762349	0.366309	0.560303	0.710645	0.399511
cg20717585	5	140720705	1237	0.00576521	0.000993556	-0.000572443	0.000502835	0.0037514	0.00180544	-0.00211055	-0.00144485	-0.00410849	-0.00245447	-0.00338376	-0.00138656	-0.00310414	0.00310603	0.000300438	-0.00351409	-0.00247707	-0.00622277	0.00464944	0.00458167	0.00473309	0.00423557	0.00461819	0.00447475	0.00436957	0.00459767	0.00457299	0.00410147	0.00403443	0.00413141	0.00417706	0.00451552	0.00430269	0.00445432	0.00414641	0.00429663	0.214983	0.828322	0.903735	0.9055	0.416614	0.686601	0.629088	0.753326	0.36896	0.549548	0.401626	0.737162	0.457397	0.491543	0.944333	0.430161	0.55024	0.147536
cg01418385	5	140722587	1237	-0.00665264	-0.00664681	-0.00147048	0.00321908	0.00238566	-0.00381322	0.00395453	0.000393363	0.00145799	-0.00208915	-0.00452064	0.00530979	-0.000140828	0.0022191	0.000225378	0.000934993	-0.00579615	0.00448735	0.00407641	0.00459612	0.00432291	0.00384539	0.00408829	0.00443608	0.00362573	0.00421612	0.00416615	0.00360753	0.0040938	0.00385059	0.00375396	0.00411174	0.00379929	0.00418623	0.00374372	0.00381372	0.102683	0.148128	0.733735	0.402521	0.559534	0.390014	0.275411	0.925665	0.726368	0.562517	0.269478	0.167909	0.970075	0.589404	0.952696	0.823263	0.121566	0.239342
cg11236452	5	140724362	1236	0.00369683	0.00133728	0.000258677	0.00244382	0.00134745	0.00319868	-0.00126071	-0.00342683	9.92161e-05	-0.00361365	0.000723645	-0.00054519	-0.00118202	0.00165188	-0.00564132	-0.00539555	-0.00249608	-0.00202268	0.00456805	0.00441216	0.00453043	0.00377286	0.00436497	0.00419491	0.0043567	0.00424687	0.00438445	0.00377285	0.00373817	0.0037914	0.00409892	0.00418861	0.00390877	0.00405238	0.00396094	0.00404266	0.418354	0.761822	0.954467	0.517156	0.757553	0.445753	0.772297	0.41972	0.981946	0.338161	0.846503	0.885661	0.77306	0.693305	0.148951	0.18304	0.528582	0.61684
cg16574737	5	140730469	1237	0.00370832	0.00387151	0.0041545	0.00372041	0.00280219	-0.000527256	0.000711143	-0.00336633	-0.00534223	-0.00503064	-0.000907819	0.000153546	-0.00180617	0.00213742	-0.00477326	-0.00111235	-0.00227325	0.00135327	0.00439907	0.0044627	0.00417334	0.00372413	0.00407604	0.00405914	0.00401917	0.00442143	0.00416613	0.00363997	0.00353038	0.00369631	0.00404309	0.00440385	0.00379086	0.00379876	0.00382367	0.00379659	0.39924	0.385654	0.3195	0.317794	0.491781	0.896651	0.859557	0.446438	0.199738	0.166954	0.797067	0.966865	0.655069	0.627427	0.207977	0.76966	0.552164	0.721509
cg24996161	5	140735397	1234	0.00203407	0.000630865	-0.000105106	0.00338272	0.00195477	0.00224385	8.36875e-05	-0.000219968	-0.00104104	-0.00731781	-0.000683556	8.65002e-05	-0.0020952	0.00545162	-0.00380742	-0.00427591	-0.00229905	-0.0021822	0.00437924	0.00455912	0.00449141	0.00374054	0.0044901	0.00432431	0.00448253	0.00440224	0.0044773	0.00392461	0.00377177	0.00382658	0.00405704	0.00440598	0.00407701	0.00411254	0.00413929	0.00430711	0.642304	0.889945	0.98133	0.365816	0.663308	0.603836	0.985105	0.960148	0.816138	0.0622383	0.856187	0.981965	0.605551	0.215967	0.350368	0.298467	0.578606	0.6124
cg19560781	5	140743464	1237	-0.00638695	-0.00425984	-0.00487198	-0.00164152	9.56702e-05	-0.0053827	0.00693955	-0.000718877	0.00346537	-0.00398384	-0.00241198	0.00585467	0.00078028	0.000685038	-0.000207797	0.0034607	-0.00433871	0.0013321	0.00419461	0.00426157	0.00423274	0.0036015	0.00404499	0.00418459	0.00373972	0.00429802	0.00390155	0.00345388	0.00386633	0.00359507	0.00397176	0.00416747	0.00381207	0.00356617	0.0039363	0.00367479	0.127845	0.317506	0.249723	0.648544	0.981131	0.198333	0.0635056	0.867167	0.374431	0.248729	0.532731	0.103413	0.844252	0.869434	0.956529	0.331834	0.270362	0.716981
cg15829642	5	140744983	1237	-0.00540996	0.00217895	0.00214819	0.000719416	-0.00115277	-0.00867768	0.00681767	-0.00716271	-0.00359738	-0.00385334	0.00190853	0.000771622	0.00311015	0.00307655	-0.00465086	0.00182636	-0.00650616	0.00311197	0.00467092	0.00492276	0.00461751	0.00405949	0.0050801	0.00493983	0.00419701	0.00451319	0.00455161	0.00397026	0.00429851	0.00438717	0.00436656	0.00467032	0.00450479	0.00441986	0.00429823	0.00460801	0.246773	0.658036	0.641769	0.859337	0.820487	0.0789733	0.104288	0.112499	0.429321	0.331771	0.657045	0.860387	0.4763	0.51006	0.301874	0.679448	0.130106	0.499459
cg17227466	5	140748559	1237	0.00281057	0.00272948	-0.00182757	0.000744972	0.00213114	0.000655119	-0.00181393	-0.00488513	-0.00492811	-0.00255571	-0.0011144	-0.00150143	-0.00160836	0.00275103	-0.000421229	-0.0025829	-0.00182559	-0.00331175	0.00475039	0.00494975	0.00485374	0.00438386	0.00481388	0.00467302	0.00452376	0.00477257	0.00477205	0.00424487	0.0041216	0.00431579	0.00440475	0.00481273	0.00443683	0.00457365	0.00430878	0.00450628	0.554086	0.581334	0.706524	0.865061	0.657977	0.888508	0.688436	0.306032	0.301743	0.547126	0.786868	0.727921	0.715006	0.567583	0.924363	0.572254	0.671791	0.462388
cg24101670	5	140748861	1236	-0.00442486	0.000767411	-6.58838e-05	-0.000622312	-0.00219627	-0.00331329	0.0011278	-0.000955996	0.000275161	0.00238531	0.00315456	0.00308098	-0.00183528	-0.00198716	0.000746709	0.0051073	-0.000494613	0.00760237	0.00429842	0.00426738	0.00419716	0.00382924	0.00410987	0.00418807	0.00406545	0.00418025	0.00425009	0.0037539	0.00360825	0.0037799	0.00371889	0.00419758	0.00381889	0.00403369	0.0037488	0.00386384	0.303285	0.857284	0.987476	0.8709	0.593071	0.428869	0.781464	0.819107	0.948379	0.525154	0.381975	0.415017	0.621658	0.635923	0.844978	0.205456	0.895032	0.0491178
cg00758915	5	140773539	1237	-0.00798478	-0.00212412	-0.00652592	0.000884625	-0.00257192	-0.00215547	0.00805939	-0.00314179	0.00600114	-0.00565014	-0.000608311	0.00307284	0.00111037	0.00157489	0.00313995	-0.00198123	-0.00181945	0.000825328	0.00388393	0.00413247	0.00419392	0.00326256	0.00404309	0.00413683	0.00357423	0.00393682	0.00378619	0.00341463	0.00391697	0.00355422	0.0037095	0.00379597	0.00363124	0.00346205	0.00371109	0.00354995	0.0397969	0.607247	0.119698	0.78628	0.524692	0.602336	0.0241422	0.424841	0.112965	0.0979883	0.876584	0.387281	0.764687	0.678227	0.3872	0.567139	0.62394	0.816158
cg26879386	5	140781179	1232	0.00355301	0.00265562	-0.00514455	0.000277349	-0.000407075	0.00709498	-0.00136887	0.00117411	0.00195897	-0.00288869	0.00037709	-0.00441518	-0.00346918	0.0044054	0.00211962	-0.00379195	-5.49513e-05	-0.00430022	0.00441139	0.00462133	0.00440409	0.00383531	0.00441218	0.00421304	0.00442128	0.00447951	0.00451811	0.00396525	0.00372093	0.0039308	0.00389169	0.00430616	0.00416589	0.00408229	0.00417601	0.00419997	0.420579	0.565533	0.242754	0.942352	0.92649	0.0921713	0.756858	0.793239	0.664592	0.466307	0.919278	0.261341	0.372698	0.306285	0.61089	0.352952	0.989501	0.305896
cg18144764	5	140796312	1235	0.00491942	0.002601	-0.000743243	0.000109928	0.00246099	0.000461508	0.00147743	-0.00268532	-0.00273857	-0.00247043	-0.0020804	-0.00250239	-0.00178539	0.00255467	0.000597087	-0.00243016	0.000135776	-0.00331393	0.00530276	0.00536751	0.00526975	0.00445165	0.00511603	0.00502292	0.0050411	0.00541309	0.00521502	0.00474416	0.00446561	0.00458248	0.00457292	0.00506513	0.00488347	0.00490411	0.00472375	0.00497045	0.353558	0.627973	0.887839	0.980299	0.630492	0.926793	0.769463	0.619839	0.599492	0.602554	0.641307	0.585012	0.69622	0.614005	0.902688	0.620222	0.977069	0.504948
cg24272454	5	140808772	1237	0.00299034	0.00109209	-0.00169759	0.00160082	0.00225874	0.00137589	0.000719326	-0.00566323	-0.00508454	-0.00371455	-0.00165299	-0.00332319	-0.00217575	0.000823585	-0.00339225	-0.0032144	-0.000285382	-0.000964219	0.00478314	0.00501142	0.00495084	0.00424644	0.00490547	0.00480058	0.00456942	0.00489905	0.00478506	0.00422992	0.00414342	0.00443119	0.00452965	0.00485079	0.00449299	0.004555	0.00443656	0.00463016	0.531851	0.827491	0.731682	0.706189	0.64519	0.774411	0.874913	0.247687	0.28797	0.379856	0.689935	0.453282	0.630989	0.86518	0.450243	0.480383	0.948711	0.835036
cg14672084	5	140857941	1237	0.0013704	0.00409127	-0.00298657	0.000631673	-0.00227004	-0.00406601	0.0069621	-0.00616734	0.000929052	-0.00224732	0.00109026	0.00142508	-0.00253779	-4.67663e-06	-0.00149121	0.00290371	0.0052668	0.00114554	0.00465435	0.00462578	0.00457281	0.00390553	0.00422146	0.00442548	0.00448862	0.00436717	0.00415833	0.00383889	0.00401819	0.00373251	0.0039714	0.00419209	0.00421959	0.00406378	0.00385196	0.00402269	0.768426	0.376453	0.513683	0.871512	0.590758	0.358215	0.120888	0.15789	0.823209	0.558272	0.786136	0.702608	0.522812	0.99911	0.723787	0.474897	0.17153	0.775821
cg24619378	5	140871385	1237	-0.00605581	-0.00217471	-0.00731718	0.000836075	-0.000869165	0.00120417	0.00298818	-0.00102988	0.00524839	-0.0037259	-0.00390067	0.0041571	0.00269886	0.000944225	0.00681871	-0.00012899	-0.00176443	-0.00293166	0.00396441	0.00434549	0.00389843	0.00326902	0.00409493	0.004183	0.00363361	0.00419299	0.00369109	0.0033072	0.00401303	0.00368888	0.00359955	0.00367805	0.00379845	0.0038545	0.00376239	0.00372351	0.126626	0.616757	0.0605242	0.798138	0.831909	0.773445	0.410866	0.805977	0.155053	0.25991	0.33105	0.259774	0.45339	0.797396	0.0726331	0.973304	0.639094	0.431083
cg16032518	5	140871464	1237	-0.00513233	-0.000399962	0.00356041	-0.00161467	-0.00231759	0.000460604	-0.000969863	0.00591025	0.00161577	0.00439611	0.00253797	-0.00278	6.74033e-05	-8.16876e-05	-0.00300666	0.00411626	-0.00487267	-0.000182545	0.00441051	0.0042716	0.00438019	0.00354534	0.00420581	0.00403445	0.0041527	0.00418483	0.00421671	0.00363355	0.00370215	0.00344966	0.00380851	0.00421039	0.00392508	0.00401484	0.00387974	0.00387091	0.244562	0.925401	0.416308	0.648797	0.581603	0.909105	0.815334	0.15786	0.701584	0.22633	0.493005	0.420314	0.98588	0.984521	0.443669	0.30524	0.209142	0.962387
cg12462101	5	140937302	1237	-0.00323296	0.00403706	0.00212906	0.00612409	0.000744126	-0.00121325	0.00378749	-0.00505681	-0.00329876	-0.00816029	-0.000550588	0.000419144	0.00596593	-0.00210743	-0.00828692	-0.00521811	0.00091605	0.00116224	0.00522852	0.00547678	0.00553227	0.00454895	0.00531813	0.00520647	0.00506081	0.0052285	0.0052637	0.00435175	0.00450073	0.0049055	0.00501766	0.00513705	0.00518234	0.00474451	0.00492907	0.00490773	0.536357	0.461048	0.700353	0.178217	0.888721	0.81574	0.454221	0.333463	0.530856	0.0607689	0.902635	0.931909	0.234445	0.681629	0.109805	0.27141	0.852565	0.812798
cg25359597	5	140937331	1237	0.00158113	0.00192423	0.00327987	-0.000219332	-0.00156635	-0.00308959	0.0025308	-0.00328113	-0.00274704	-0.00481168	0.000101317	0.00331934	0.00234965	0.000268557	-0.00422834	-0.00140848	-0.00118237	0.000953874	0.00424331	0.00447687	0.00470816	0.00388191	0.00453763	0.00426132	0.00437078	0.00468639	0.00453214	0.00396984	0.00401206	0.00398095	0.00403208	0.00440961	0.00432658	0.00415607	0.00406108	0.0040971	0.709434	0.66733	0.486032	0.954943	0.729951	0.468433	0.56257	0.48384	0.544432	0.22549	0.979853	0.404391	0.560068	0.951437	0.328424	0.734687	0.77094	0.815904
cg17429599	5	140937500	1237	0.00508821	0.000500323	0.000745192	0.00452945	0.00235553	-0.00048303	0.00204682	-0.00535932	-0.0023129	-0.00638245	-0.00574164	0.000282059	0.000472986	4.60978e-05	-0.000274862	-0.0051856	0.00253255	-0.00359207	0.00536052	0.00547738	0.00542782	0.00452012	0.00525955	0.00520971	0.00505771	0.00532379	0.00529984	0.0046721	0.00460325	0.00476884	0.00457917	0.00501165	0.00485509	0.00493019	0.00472074	0.00514835	0.342519	0.92722	0.890801	0.316312	0.654256	0.926128	0.685703	0.314091	0.662539	0.171915	0.212287	0.952836	0.917732	0.992661	0.954853	0.292888	0.591632	0.485357
cg24765794	5	140938422	1237	0.00466321	0.000848168	0.00348498	0.00369922	0.00221855	-0.00110216	0.00366475	-0.00409257	-0.00464255	-0.00875756	-0.00250784	-0.000704776	-0.000233746	0.000999548	-0.0079768	-0.00391698	0.00201087	0.000182524	0.00502993	0.00537783	0.00519581	0.00441471	0.00490278	0.00493262	0.00475073	0.0052291	0.00511988	0.0045082	0.00438592	0.0046347	0.00474459	0.00497318	0.00475084	0.00497238	0.00478654	0.0049267	0.353879	0.874681	0.502394	0.40207	0.650902	0.823191	0.440465	0.433832	0.364529	0.0520664	0.567462	0.879136	0.960707	0.840708	0.0931462	0.430844	0.674406	0.970447
cg17033391	5	141015659	1234	-0.00129899	-0.00234188	0.00647068	0.00133671	0.0010375	-0.00631508	0.0021267	6.67975e-06	-0.00210033	0.00279492	0.000254024	0.00405722	-0.00200238	-0.0034	-0.00350038	0.00411862	-0.00239856	0.0063618	0.00411725	0.00445759	0.00419306	0.0035091	0.00423998	0.00392532	0.0040263	0.0041853	0.00422608	0.00372131	0.00357093	0.00359239	0.00372925	0.00415136	0.00401585	0.00396201	0.00379794	0.00386301	0.752383	0.599326	0.122785	0.703258	0.806692	0.107659	0.59736	0.998727	0.619193	0.452617	0.943289	0.258732	0.591309	0.412781	0.383404	0.298559	0.527687	0.099589
cg13541216	5	141025997	1237	0.00490116	0.00178603	-0.00803041	0.00662174	0.00203015	-0.00253376	0.00293877	-0.00538897	0.00348366	-0.00711352	-0.00585336	-0.00145127	0.0019607	0.00237516	0.00582687	-0.00357674	-0.000691616	-0.00357395	0.00547274	0.0056583	0.00589671	0.00519339	0.00565784	0.00547231	0.00548363	0.0054913	0.00548364	0.0048703	0.00484108	0.0049374	0.0052946	0.00548293	0.00537926	0.00533999	0.00523807	0.00542347	0.370489	0.752271	0.173247	0.202297	0.719729	0.643354	0.592016	0.326413	0.525244	0.144127	0.226624	0.768808	0.711144	0.664876	0.278715	0.502984	0.894955	0.50991
cg01553231	5	141072866	1236	0.00760174	0.000571347	-0.00131546	0.00203713	-0.00155716	0.000308626	-0.00169164	-0.00252962	-0.000568227	-0.00591383	0.000882303	-0.000799236	-0.00259287	0.00487	-0.00361243	-0.0042006	0.00227509	-0.00391257	0.00484124	0.00489118	0.00502419	0.00408965	0.00464449	0.00463004	0.00471214	0.00479862	0.00492063	0.00426412	0.004032	0.00402716	0.00410867	0.00458301	0.00444535	0.00455047	0.00420701	0.00446588	0.116367	0.907009	0.793456	0.6184	0.737421	0.946854	0.719599	0.598085	0.908066	0.165477	0.826786	0.842684	0.527993	0.287954	0.416429	0.355949	0.588656	0.380974
cg14221729	5	141095628	1237	0.0017384	0.00535271	0.00120656	0.00243305	-7.44203e-05	-0.000800583	0.000423895	-0.00645925	-0.00493727	-0.00402354	-0.00087369	-0.000531988	0.0010505	0.00240759	-0.00309303	-0.00581029	0.000481535	-0.00604074	0.00633396	0.0066023	0.00676234	0.00558899	0.00640379	0.00620537	0.0061601	0.00639664	0.00625619	0.00569916	0.00555017	0.00582944	0.00586062	0.00636109	0.0061066	0.00627762	0.00564679	0.00611183	0.783733	0.417518	0.85839	0.663323	0.990728	0.897346	0.945138	0.312597	0.430006	0.480196	0.874916	0.927287	0.857743	0.705069	0.612501	0.354677	0.932042	0.322973
cg10220361	5	141105602	1232	-0.00186606	-0.00286903	0.00656861	-0.000887329	-0.000405681	-0.00248035	0.00110263	0.00213152	-0.0022694	0.00158628	0.00088907	0.00197037	-0.00325726	-0.00275428	-0.00329904	0.00739046	-0.00381906	0.00318096	0.00406319	0.00441372	0.00427965	0.00367559	0.00436438	0.00394605	0.00396752	0.00422144	0.00434749	0.00378638	0.00365679	0.00364415	0.00358969	0.00420458	0.00414602	0.00376675	0.00391464	0.00396868	0.646047	0.515675	0.124821	0.809236	0.925941	0.529633	0.781078	0.61361	0.601668	0.675256	0.807906	0.588719	0.3642	0.512424	0.4262	0.0497598	0.32927	0.422834
cg18580795	5	141163404	1237	0.00629647	-0.000122679	0.00327149	0.00352236	0.00376455	-0.0016904	0.00185575	-0.00181354	-0.00225564	-0.00403173	-0.00288066	-0.0011892	-0.00276051	0.00073029	-0.00452397	-0.0031838	-0.00134804	-0.00328346	0.00459135	0.0047439	0.00511963	0.00420629	0.00479357	0.00478295	0.00461166	0.00467373	0.00480099	0.00421917	0.00429571	0.00438948	0.00443474	0.0045663	0.00460898	0.00456685	0.00457704	0.00454364	0.170258	0.979369	0.522817	0.402366	0.432258	0.723771	0.687387	0.697995	0.638478	0.339287	0.502481	0.786452	0.533631	0.872936	0.326318	0.485706	0.768359	0.469895
cg26157202	5	141189143	1237	-0.0107242	-0.00290999	0.00396383	-0.0025379	0.00223156	-0.00217356	0.00740177	-0.00268207	0.00127245	0.00592757	-0.00551739	0.00190263	0.00548097	-0.00304526	-0.00108604	0.008767	-0.00453223	0.00627553	0.00408623	0.00446725	0.00440873	0.00385492	0.00425602	0.00435861	0.00388596	0.00437113	0.00422984	0.00386121	0.003762	0.00406388	0.0039694	0.0042731	0.00418809	0.00385581	0.00396889	0.00405853	0.00867843	0.514785	0.368607	0.510311	0.600049	0.618004	0.056813	0.539488	0.763547	0.124745	0.142482	0.639656	0.167339	0.476058	0.795392	0.0229834	0.25348	0.122043
cg00296018	5	141205206	1237	0.000942506	0.00235108	0.00629939	0.00721826	0.00394775	0.00399208	0.000923265	-0.00576678	-0.0132474	-0.00865545	-0.00168595	-0.00633647	-0.00120315	-0.000222885	-0.00637354	-0.00479526	0.00160596	-0.00733764	0.0076252	0.00779871	0.00770233	0.00605708	0.00688648	0.00761349	0.00691106	0.00718837	0.00719775	0.00645157	0.00640953	0.00663022	0.0067738	0.00687844	0.00705271	0.00681471	0.00639947	0.00672291	0.901629	0.763056	0.41344	0.233376	0.566468	0.60004	0.893725	0.422416	0.0656953	0.179725	0.792521	0.339226	0.859023	0.97415	0.366154	0.481642	0.801851	0.27508
cg06098673	5	141222827	1237	-0.00525748	0.00665121	0.00178149	0.000420816	-0.00475607	-0.00500553	0.00602858	-0.00599385	-0.00427317	0.000364317	-0.00293588	0.00551937	0.00348916	-0.00467708	0.00127747	0.000606821	0.00766882	0.0105727	0.0048241	0.0057974	0.00548236	0.0044658	0.00469907	0.00479217	0.00427741	0.00480202	0.00498401	0.00436954	0.0043982	0.0043711	0.0047127	0.00500312	0.00478896	0.00474397	0.00429621	0.00454429	0.275784	0.251268	0.745219	0.924926	0.311476	0.296244	0.158717	0.21196	0.391237	0.933552	0.50444	0.206698	0.459073	0.349874	0.789659	0.898217	0.0742581	0.0199869
cg15646543	5	141242687	1237	0.00381123	0.00381368	0.0016546	0.00398171	-0.00251964	-0.00359237	0.00369584	-0.00623253	-0.00321999	-0.00397312	0.00196613	-0.000264512	-0.00213754	-0.000790485	0.00322309	-0.00390036	0.00428453	-0.00396822	0.00434443	0.0046302	0.00443729	0.00395583	0.00442466	0.00403169	0.00405946	0.00439344	0.00436853	0.00410219	0.00397385	0.00383927	0.00410455	0.00442474	0.00445133	0.00416755	0.00413773	0.00406672	0.380341	0.410136	0.709233	0.314155	0.569049	0.372912	0.362598	0.156016	0.461069	0.332776	0.620765	0.945072	0.602525	0.858211	0.46902	0.349331	0.300446	0.329174
cg10429957	5	141245719	1237	0.0029112	0.0003741	-0.00149904	0.00252672	-0.000851928	-3.47724e-05	0.00398401	-0.00367627	-0.00291	-0.00278141	0.00203946	-0.00388921	0.000976001	0.00217905	-0.00197332	0.00075597	-0.00351021	-0.00200652	0.00448472	0.0045525	0.00447836	0.00383521	0.00432918	0.0041884	0.00412616	0.0042787	0.00446821	0.00400622	0.00386116	0.0040921	0.00408671	0.00457474	0.00428082	0.00411349	0.0039823	0.00407659	0.51625	0.934508	0.737829	0.51001	0.843994	0.993376	0.33427	0.390229	0.514873	0.487512	0.597362	0.3419	0.811243	0.633846	0.644823	0.854187	0.378073	0.622575
cg10365572	5	141245930	1237	-0.0105219	-0.00455131	-0.000529015	0.00372077	-0.00267296	-0.00676965	0.0146165	-0.00183913	0.000703185	-0.00978293	-0.00423087	0.00479782	0.00589334	-0.00154065	0.00143455	0.00101791	0.0011976	0.00469716	0.00375898	0.00432151	0.00418796	0.00341739	0.0038103	0.00397384	0.0033386	0.00388396	0.00384965	0.00329874	0.00370358	0.00363326	0.00357458	0.00372465	0.00370989	0.00365531	0.00365878	0.00362171	0.00512389	0.292261	0.89948	0.276254	0.482985	0.0884646	1.19749e-05	0.635842	0.855063	0.00302036	0.253299	0.186659	0.0992127	0.67914	0.698992	0.780647	0.743425	0.19465
cg19956494	5	141245946	1237	0.00268591	0.00691295	0.00553599	0.00493255	0.000507803	-0.00516603	0.00360635	-0.00904059	-0.00661055	-0.00757814	-0.00376443	-0.000807594	-0.000431494	0.00255998	-0.0055554	-0.00567432	0.000573881	-0.00188521	0.00555307	0.00584437	0.00594734	0.00483103	0.00547454	0.00556119	0.00518933	0.00566759	0.00551756	0.00484763	0.00465108	0.00499413	0.00496086	0.00548054	0.00500844	0.00527692	0.00489622	0.00524748	0.628613	0.236873	0.351939	0.307248	0.926096	0.352919	0.487084	0.110681	0.230881	0.11799	0.418304	0.871535	0.930688	0.640425	0.26734	0.282236	0.906694	0.7194
cg03417430	5	141245966	1237	0.00711864	-0.000947661	0.00276094	0.00298998	0.00343984	0.00123506	-0.00228542	0.00218271	-0.000748318	-0.0022883	-0.00489202	-0.00398161	-0.00344632	0.00234529	-0.00421145	-0.00159124	-0.00113252	-0.00264518	0.00401395	0.00419231	0.00401938	0.00340205	0.0037626	0.00395989	0.00355935	0.0039553	0.00395569	0.00352504	0.00311706	0.00372798	0.00364145	0.0038617	0.00387947	0.00363265	0.00341981	0.00365661	0.0761503	0.821164	0.492141	0.379468	0.360601	0.755122	0.520815	0.581056	0.849955	0.516237	0.116547	0.285505	0.343937	0.543637	0.277667	0.661358	0.740521	0.469435
cg08004742	5	141246976	1237	0.0035634	0.0045876	-0.000645999	0.00139053	0.00281721	0.00297134	0.00135591	-0.00501666	-0.00252695	-0.00312336	-0.00297692	-0.00486523	-0.000189185	1.48021e-05	0.00096134	-0.00457523	0.000741635	-0.00593441	0.00435092	0.00455268	0.00430245	0.00378359	0.00418247	0.00414046	0.00419716	0.00438772	0.00439842	0.0038955	0.00368184	0.00390385	0.00386192	0.00438784	0.00411668	0.0040868	0.00381307	0.00410251	0.412787	0.313612	0.880649	0.713234	0.500581	0.472983	0.746654	0.252897	0.565621	0.422676	0.418779	0.212668	0.960929	0.997308	0.815355	0.262921	0.845786	0.148028
cg12813091	5	141247083	1237	0.00609021	0.00040956	-0.00395634	0.00071345	0.000848269	0.00338552	0.000694381	0.00213891	0.000198194	-0.00552387	-0.00447751	-0.00369547	0.000209509	0.000284407	0.000870056	-0.00281974	0.0016867	-0.00414073	0.00450754	0.0046329	0.00439823	0.00381959	0.00424876	0.00437091	0.00422775	0.0042794	0.00456989	0.00380618	0.00376239	0.0039773	0.00400248	0.0043054	0.00405546	0.00402601	0.00397075	0.00413796	0.176659	0.929557	0.368371	0.851828	0.841753	0.438601	0.869539	0.617205	0.965407	0.146699	0.234018	0.352817	0.958254	0.947331	0.830126	0.483689	0.670996	0.316986
cg19417832	5	141249099	1237	0.00482526	0.0012289	0.00268313	0.00238914	0.00189079	-0.00214507	0.000590688	-0.00256113	-0.00355047	-0.0034287	-0.0050382	0.000691975	-0.00197973	0.0021905	-0.00166395	-0.0048801	0.000721007	-0.00383838	0.00497898	0.0052718	0.00507379	0.00420817	0.00482953	0.00473293	0.00463467	0.00498407	0.00504065	0.00424103	0.00424476	0.00443684	0.00448172	0.00486407	0.00456044	0.004714	0.00441032	0.00461572	0.332482	0.815677	0.596929	0.570213	0.695423	0.650389	0.898585	0.607347	0.481204	0.418827	0.235258	0.876064	0.65868	0.652462	0.715212	0.300559	0.870139	0.405642
cg27216173	5	141249247	1236	0.00330484	-0.00120638	0.00127086	0.00365918	0.00277483	0.00102647	0.00135328	-0.00115986	-0.00226819	-0.00502512	-0.00351696	-0.000480069	-2.36839e-05	0.000731703	-0.00318611	-0.00290793	0.000721628	-0.00423002	0.0044606	0.00468917	0.00463038	0.00389582	0.00453917	0.00437779	0.00448398	0.0046466	0.00475772	0.0041357	0.0040549	0.00404539	0.00395354	0.00456929	0.00423449	0.0043952	0.00420212	0.00429611	0.458757	0.796971	0.783731	0.347599	0.540995	0.814619	0.762802	0.802885	0.633548	0.224344	0.385758	0.905536	0.99522	0.872775	0.4518	0.508218	0.86365	0.324813
cg17258972	5	141249366	1237	0.00417983	0.00160279	0.00344716	0.00312324	0.00270797	-0.0034605	0.000693155	-0.00390838	-0.00358777	-0.00467006	-0.0031905	0.00133277	-0.000748084	0.000422349	-0.00344451	-0.00440289	0.000513481	-0.00257699	0.00470417	0.00495504	0.00502363	0.00426781	0.00469491	0.00467031	0.00455112	0.00485587	0.00472782	0.00436775	0.00409925	0.00429144	0.00428116	0.00475432	0.00450182	0.00465899	0.004343	0.00450103	0.374251	0.746341	0.492594	0.464283	0.564082	0.458719	0.878947	0.42089	0.447935	0.284973	0.436384	0.756132	0.861285	0.929213	0.44419	0.344643	0.905884	0.566961
cg01247683	5	141249387	1232	-0.000582251	-0.0126304	0.000782191	0.00517106	-0.00341502	0.00118021	0.000159486	0.00392865	-0.000171223	-0.0040437	-0.00332262	-0.00482208	0.000262273	0.00619707	-0.0049325	-0.000788378	-0.00406127	0.00352074	0.00377714	0.00443663	0.00433235	0.00335094	0.00408952	0.00397911	0.0032723	0.00396924	0.00409462	0.00333813	0.00384679	0.00365213	0.00405386	0.00445223	0.00390698	0.00414264	0.00390282	0.0038773	0.87749	0.00441544	0.856723	0.12279	0.40368	0.76677	0.961128	0.322284	0.966645	0.225755	0.387732	0.186719	0.948415	0.163952	0.206775	0.849068	0.298062	0.363857
cg25672905	5	141250638	1237	-0.00116663	0.0061252	0.0023435	0.00733381	-0.00598936	-0.00349089	0.00527835	-0.00563017	-0.00386448	-0.00630594	-0.000750909	0.00315719	0.00476022	-0.00494396	-0.00771067	-0.000921	0.00121334	0.0010916	0.00414596	0.00437265	0.00408917	0.00353883	0.00385934	0.00368646	0.00356057	0.00411692	0.00387298	0.00333099	0.00347274	0.00338859	0.00389461	0.0041281	0.00368893	0.00364102	0.00347371	0.00349117	0.778411	0.161274	0.566578	0.0382299	0.120684	0.343665	0.138221	0.171447	0.318374	0.0583431	0.828809	0.351485	0.22161	0.231059	0.0365983	0.800306	0.726869	0.754527
cg21767537	5	141276911	1237	-0.00217445	-0.00112749	-0.00440872	0.00162653	-0.00154648	-0.000848766	0.00687871	-0.00377528	-0.000641035	-0.00821021	-0.00254958	0.00486983	0.00284589	0.00371251	0.00034988	-0.00494673	-0.00190076	-0.00219669	0.00438383	0.00451586	0.00446327	0.00393027	0.00448173	0.0043513	0.00426256	0.00443982	0.00433468	0.00387149	0.00420311	0.00386169	0.00409168	0.00428256	0.00426441	0.00417205	0.00426869	0.00408617	0.619883	0.802839	0.323261	0.678986	0.730047	0.845346	0.106581	0.395145	0.882433	0.0339484	0.544121	0.207286	0.486723	0.386001	0.93461	0.235747	0.656117	0.590858
cg26513854	5	141295517	1237	0.00312609	0.000266761	-0.0026799	0.00442888	0.00314202	0.000499651	0.00447297	-0.00501239	4.09469e-05	-0.00790494	-0.00182155	-0.00117845	0.000272781	-0.000321407	-0.00212272	-0.00379936	-0.000759796	-0.00382545	0.00544326	0.00550428	0.00571985	0.0046358	0.00531016	0.00526941	0.0054148	0.00544322	0.00555689	0.00471434	0.0046234	0.00483179	0.00487812	0.00523096	0.00503819	0.0052438	0.00491812	0.00487746	0.565762	0.961346	0.639409	0.339393	0.554052	0.924457	0.408767	0.357129	0.994121	0.0935843	0.693592	0.807312	0.955406	0.951006	0.673517	0.468732	0.877224	0.432856
cg06866033	5	141391951	1237	0.00475271	0.00119301	0.00548508	0.00529517	0.000578265	-0.00114454	0.00199996	-0.00185924	-0.000923577	-0.00396908	-0.00231223	-0.0012165	-0.00337676	0.0029933	-0.00431969	-0.00471578	0.00168131	-0.00319526	0.00459194	0.0049005	0.00460078	0.00407787	0.00444842	0.00441324	0.00445114	0.00478292	0.00463346	0.00410446	0.00387717	0.00408302	0.00399487	0.00460902	0.00419607	0.00436728	0.0040662	0.00427252	0.300664	0.807659	0.233181	0.194111	0.896572	0.795371	0.653204	0.69748	0.842006	0.333536	0.550928	0.765748	0.397958	0.516051	0.303263	0.280233	0.679252	0.454543
cg05616995	5	141393361	1237	0.00858152	0.000290635	-0.000182567	0.00635827	0.00194327	0.00323581	-0.0003144	-0.00495978	-0.00276191	-0.00850154	-0.00315725	-0.00598791	-0.000389294	0.00144297	-0.00318009	-0.00756949	0.000876372	-0.00399669	0.00605755	0.00646459	0.00633453	0.00546842	0.00615357	0.00587564	0.00580488	0.00623488	0.00616523	0.00546031	0.00524712	0.00550051	0.00543826	0.00601834	0.00589988	0.00581252	0.00538986	0.00570561	0.156581	0.964141	0.977007	0.244941	0.752157	0.581828	0.956807	0.426328	0.654166	0.119477	0.547366	0.276326	0.942933	0.810514	0.589881	0.192823	0.870836	0.483625
cg05979766	5	141395447	1237	0.00831425	0.00197927	-0.00352203	0.0019323	0.00156846	0.00585255	-0.0037004	-0.00304407	-0.000950422	-0.00451005	-0.00255658	-0.00335988	-0.00196356	0.00502376	-0.000742037	-0.00494067	-0.000281879	-0.00696017	0.00595214	0.00619178	0.00593133	0.00508022	0.00574867	0.00555914	0.00568693	0.00605078	0.00605342	0.00510007	0.00506775	0.00518528	0.00516351	0.00585712	0.00548066	0.00563635	0.00534694	0.00552181	0.162459	0.749226	0.552645	0.70368	0.784977	0.292442	0.51525	0.614903	0.87524	0.376529	0.613924	0.517007	0.70374	0.391048	0.892302	0.380718	0.957957	0.207494
cg08447109	5	141397470	1237	-0.00858775	-0.00334575	0.000320906	0.00124259	0.000662215	-0.00419576	0.00759582	-0.00213384	0.00310559	-0.00363254	-0.00462932	0.00457574	0.00447226	-0.00356715	-0.00298859	0.00275852	-0.00124565	0.00498506	0.00397586	0.00432664	0.00416582	0.00346335	0.00385276	0.00404386	0.00357968	0.00396986	0.00404186	0.00353387	0.00358968	0.00377365	0.00365331	0.00375072	0.00398919	0.00391076	0.00376164	0.00388948	0.0307745	0.439351	0.938597	0.719758	0.863531	0.299474	0.033844	0.590915	0.442276	0.303987	0.197183	0.225301	0.22089	0.341574	0.453753	0.480583	0.740534	0.199955
cg17629014	5	141428026	1237	-0.00294156	-0.00387517	0.00234782	-0.00152807	-0.00117225	-0.00134561	0.00456037	-0.000332009	-0.000960545	-0.00159656	-0.000545621	0.000836245	-0.000317609	-0.00130186	-0.00582532	-0.000116039	-0.00532491	0.00202087	0.00419176	0.0047198	0.00438424	0.0038502	0.00456693	0.00456444	0.00416601	0.00427684	0.00401419	0.0036702	0.00421281	0.00395547	0.00411251	0.00419389	0.00412489	0.0040674	0.00390156	0.00407803	0.482836	0.411621	0.592295	0.691455	0.797424	0.768144	0.273666	0.938123	0.810883	0.663558	0.89695	0.832564	0.938441	0.756244	0.157881	0.97724	0.172311	0.620212
cg03210447	5	141433304	1237	-0.00626748	0.00130796	0.00951761	0.0014947	-0.00469631	-0.00376154	0.00192124	0.00134013	0.00188106	0.00151681	0.00696818	0.000264302	-0.00236914	-0.00507224	-0.004519	0.0032701	-0.00356231	-0.00197933	0.00405131	0.00433444	0.00408308	0.00357176	0.00402467	0.0041668	0.00413109	0.00389327	0.0037839	0.00346841	0.00344906	0.0035748	0.00393881	0.0040212	0.00413494	0.00385419	0.00382222	0.00393717	0.121858	0.762834	0.019754	0.675598	0.243259	0.366664	0.641882	0.730682	0.619103	0.661878	0.0433512	0.941062	0.547516	0.207174	0.274445	0.396186	0.351337	0.615155
cg03907079	5	141437672	1237	0.00711536	-0.000544694	-0.00432161	0.00325372	0.00596986	-0.00172927	0.00138805	-0.00151461	0.000311311	-0.000657145	-0.00837059	-0.00145615	-0.00468323	0.00376852	-0.00390877	-0.00285836	-0.00254203	-0.000124133	0.00545161	0.00543378	0.00548031	0.00441676	0.0051426	0.00490784	0.00490931	0.00547611	0.00538606	0.0046211	0.00458172	0.00479654	0.00485018	0.00504645	0.00497033	0.00498067	0.00459598	0.00495192	0.19183	0.920152	0.430363	0.46132	0.245697	0.724576	0.777378	0.782099	0.953908	0.886918	0.0677066	0.761445	0.334256	0.455205	0.431621	0.566042	0.580197	0.980001
cg08928100	5	141477782	1237	-0.0066817	-0.0023129	0.00502938	0.000552841	-0.000405456	-0.00361684	0.00348874	0.00130123	-0.000300846	-0.000488054	-0.00473642	0.0058581	0.00482056	-0.00264117	-0.000491965	0.00220037	-0.0029089	0.00458147	0.00424216	0.0045175	0.0040215	0.00382052	0.00435965	0.00437339	0.00373047	0.00415317	0.00395298	0.00370873	0.0038151	0.00399834	0.00356309	0.00399376	0.00397988	0.00414452	0.00388035	0.00392283	0.115241	0.608661	0.211073	0.884945	0.925902	0.408231	0.349684	0.754046	0.939335	0.895304	0.214424	0.142885	0.176082	0.508404	0.901622	0.595481	0.453467	0.242848
cg08523384	5	141488047	1237	-0.00170692	0.00646852	-0.000775252	-0.0041317	0.00340835	0.00576141	0.00116768	0.0108701	0.000402759	-0.00216495	-0.00294635	-0.00961338	0.000395837	-0.0020815	0.000868476	0.00190432	0.00593882	-0.0020314	0.00502313	0.00514093	0.00522107	0.00442046	0.00504074	0.0049823	0.00465988	0.00503979	0.00522176	0.00426268	0.0044736	0.00433476	0.00493092	0.00492836	0.00487525	0.00458123	0.0046132	0.00489217	0.733998	0.208305	0.88196	0.349955	0.498939	0.247527	0.802138	0.0310174	0.938519	0.611535	0.510148	0.0265725	0.936017	0.672768	0.858613	0.677645	0.197971	0.677969
cg09754081	5	141523617	1237	0.00956128	-0.00142554	0.00269667	0.00596092	0.00469374	0.00322488	-0.00187932	0.000828551	-0.00238631	-0.00744426	-0.000637412	-0.0033152	-0.00524138	0.00660535	-0.00194291	-0.00716577	0.000450393	-0.00613626	0.00594647	0.00604566	0.0059708	0.00509477	0.00572471	0.00574549	0.00569769	0.00607942	0.0059664	0.00510002	0.00509222	0.00523449	0.00526181	0.00581356	0.00542525	0.00547186	0.00513103	0.00537055	0.107859	0.813592	0.651527	0.241999	0.412268	0.5746	0.741522	0.891594	0.689188	0.144385	0.900386	0.526514	0.319193	0.255874	0.720251	0.190342	0.930053	0.253215
cg22868102	5	141549305	1237	-0.00623219	-0.00133316	0.00143872	0.000817997	-0.000762839	-0.0039064	0.00692226	-0.00232322	-0.00180194	-0.00318977	-0.00353102	0.0060152	0.00172344	0.00483159	-0.00249388	-0.00286397	0.00269883	0.000830549	0.00371104	0.00375697	0.00393544	0.0031525	0.0037427	0.00375636	0.00352467	0.00371388	0.00361923	0.00309436	0.00330516	0.00334394	0.00345976	0.00354674	0.00368866	0.00329974	0.00366382	0.00347099	0.0930807	0.722702	0.714678	0.795268	0.838494	0.298367	0.0495367	0.531611	0.618569	0.302619	0.285369	0.0720444	0.618385	0.173115	0.498981	0.385428	0.461355	0.810886
cg24318719	5	141564675	1237	-0.000326583	0.000326763	0.000694085	0.00492896	0.00335271	-0.00101236	0.00379622	0.000589054	-0.0038111	-0.0128981	-0.00381558	0.00238145	0.00339806	0.00439131	-0.000914141	-0.00659851	-0.0018504	-0.00146764	0.00583836	0.00628024	0.00630113	0.00504926	0.00602466	0.00581028	0.00568869	0.00622901	0.00586944	0.00505278	0.00528294	0.0054865	0.00554176	0.00599693	0.00564267	0.00564046	0.00535535	0.00581648	0.955392	0.958505	0.912289	0.328978	0.57787	0.86168	0.504562	0.924659	0.516136	0.0106902	0.470144	0.664247	0.539761	0.46401	0.871302	0.242061	0.729701	0.80079
cg24749559	5	141616065	1237	-0.00380013	0.00238789	-0.00278005	-0.00559009	-0.00356546	-0.00228586	0.00141094	-0.00678589	0.00269158	0.00666641	-0.000732037	-0.00674546	-0.00290842	-0.000660648	0.000310589	-0.00283493	-0.00154879	0.00656086	0.00400414	0.0045614	0.00428575	0.0037019	0.00408337	0.00425693	0.00371966	0.00411451	0.00396145	0.00338838	0.00363776	0.00388477	0.0036161	0.00366306	0.00395097	0.00385559	0.00373605	0.0039997	0.342595	0.600627	0.51655	0.131028	0.382572	0.591285	0.70445	0.0990948	0.496857	0.0491335	0.840517	0.0824955	0.421225	0.856874	0.937342	0.462171	0.67847	0.100935
cg09008179	5	141707805	1237	-0.00643153	-0.00665287	0.00249602	0.00144761	-0.00464633	-0.0113153	0.00575491	-0.00340262	-0.00664594	0.00114686	0.00591136	0.00974044	0.00744003	-0.000205868	-0.00138884	0.00398813	0.000711892	0.00308874	0.00496592	0.00565893	0.0055306	0.00472677	0.00526582	0.00512146	0.00482491	0.00554905	0.00525492	0.00436107	0.0045157	0.00466357	0.00486197	0.00522699	0.0051323	0.00491735	0.00466263	0.00489982	0.195274	0.239738	0.651766	0.759408	0.377584	0.0271469	0.232967	0.539752	0.205976	0.792569	0.190511	0.0367415	0.125955	0.968583	0.786694	0.417348	0.87865	0.528447
cg21441849	5	141783740	1233	0.00517853	0.00441738	0.000199942	0.00182033	0.00142179	0.00296409	-0.00023064	-0.00257003	0.00146846	-0.00475823	-0.00175422	-0.00262687	0.00109288	-0.00165452	-0.00319447	-0.00664603	0.00419122	-0.00241272	0.00495987	0.00518823	0.00513164	0.0040826	0.00492335	0.0047967	0.00487708	0.00482859	0.00495025	0.0044077	0.00412793	0.00443252	0.00428227	0.00486153	0.00464327	0.00464222	0.00442407	0.00451749	0.296446	0.394534	0.96892	0.655687	0.772746	0.536613	0.962282	0.594552	0.766738	0.280353	0.670863	0.553425	0.79856	0.733609	0.491466	0.152244	0.343451	0.593284
cg14815675	5	141821456	1237	0.0053898	0.0021423	0.00413033	0.000929272	-0.000273071	-0.00132679	-0.000437478	-0.00383612	-0.00750371	-0.00281876	-0.00275218	-0.00116866	0.00119154	-0.0041519	-0.00468523	0.00156302	-0.00173483	-0.00110642	0.00424768	0.00427909	0.00448611	0.00397955	0.00431771	0.00441467	0.00401489	0.00396182	0.00447926	0.00368327	0.00359554	0.0037554	0.00395884	0.00400992	0.00394123	0.00384106	0.00374565	0.00382135	0.204484	0.616622	0.357211	0.815364	0.949572	0.763764	0.913231	0.332909	0.0938927	0.444101	0.444007	0.755653	0.763428	0.300479	0.234528	0.684064	0.64325	0.772171
cg09489787	5	141887588	1237	0.00269851	0.00360175	0.000987734	0.00382661	0.00399844	-0.000647768	0.00422832	-0.0050563	-0.001827	-0.00763019	-0.00473453	0.000457449	-0.00131789	0.00341552	-0.00159256	-0.00687423	-0.00255041	-0.0034519	0.0061472	0.00630078	0.00630563	0.00533311	0.00626659	0.00603398	0.00608322	0.00623866	0.00619168	0.00548459	0.00533341	0.00552162	0.00551634	0.00601976	0.00590849	0.00596762	0.00552083	0.00577453	0.660674	0.567568	0.875526	0.473054	0.523437	0.914509	0.487005	0.417666	0.767937	0.164164	0.374696	0.933973	0.811178	0.570453	0.787516	0.249353	0.644109	0.549986
cg03079679	5	141909727	1237	0.00295379	0.00256684	0.00177843	0.00270143	0.000856068	-0.00232349	0.00044186	-0.00422649	-0.00452832	-0.00573492	-0.00424822	0.000724525	-0.00112547	0.000308912	-0.00189583	-0.00443433	0.000782468	-0.00387692	0.00440906	0.00468244	0.00465249	0.00387325	0.00432832	0.00430737	0.00431186	0.0045605	0.00438233	0.00400155	0.00385811	0.00404508	0.00415891	0.0044213	0.00415796	0.00433744	0.00406274	0.00430264	0.502897	0.583565	0.702273	0.485516	0.843215	0.589595	0.918379	0.354052	0.301457	0.151808	0.270847	0.857849	0.786687	0.944298	0.648425	0.306621	0.847275	0.367559
cg15053890	5	141914352	1237	0.0025671	0.00176368	0.000510511	0.00239977	0.00165786	-0.00335224	0.00221771	-0.00263797	-0.00157518	-0.0032904	-0.00145863	0.000586611	-0.00119974	0.00160484	-0.0033686	-0.00433626	0.00156693	-0.00127914	0.00429982	0.0043921	0.00440829	0.00371176	0.00420813	0.00422416	0.0041727	0.0044194	0.0042234	0.00380552	0.00367319	0.00383397	0.00382816	0.00419134	0.00407693	0.00402832	0.0038537	0.0040766	0.550491	0.68801	0.907805	0.517935	0.693607	0.427436	0.595086	0.55057	0.709174	0.387237	0.691293	0.878396	0.753978	0.701797	0.408657	0.28173	0.6843	0.753691
cg19598567	5	141931207	1237	0.000876985	0.000956193	0.00527036	-1.8742e-05	-0.00593083	-0.00805316	-0.00595308	0.000410973	0.000251502	0.00524835	0.00661548	0.000980513	-9.72307e-05	-0.00331008	-0.00744081	0.00631309	-0.00194096	0.0129434	0.00436576	0.00444898	0.00429601	0.00367489	0.00411115	0.00414214	0.00406	0.00436118	0.00445789	0.00381695	0.00372335	0.00361301	0.00401664	0.00428093	0.00428937	0.00418757	0.00386762	0.00411487	0.840794	0.829827	0.219896	0.995931	0.149127	0.0518713	0.142573	0.924923	0.955009	0.169128	0.0756084	0.786096	0.980688	0.439396	0.0827923	0.131662	0.615774	0.00165792
cg21619138	5	142002248	1237	-0.00345717	7.60292e-05	-0.000229241	-0.00146772	-0.00180407	0.000489208	0.00458546	-0.00208271	-0.00260696	-0.0023336	-0.00387209	0.00443142	0.00221119	-0.00120699	-0.00656906	0.00159091	0.00237679	0.00110628	0.00508036	0.00523966	0.00527537	0.00426515	0.0049139	0.00486538	0.00453711	0.00509669	0.00491609	0.00449026	0.00448531	0.00451445	0.00429713	0.00473704	0.00455243	0.00458736	0.0042293	0.00437507	0.49619	0.988423	0.965339	0.730757	0.713517	0.919909	0.312181	0.682804	0.595911	0.603271	0.387981	0.326292	0.606851	0.798878	0.149026	0.728739	0.574129	0.800376
cg04478875	5	142023774	1237	0.000422897	0.0011098	0.00247255	0.00337094	0.00308863	-0.00153439	0.00370329	-0.00203725	-0.00082037	-0.00695409	-0.00344431	-0.00189236	6.26597e-05	0.00351378	-0.000951877	-0.00248052	0.000240727	-0.00476052	0.00457759	0.00484949	0.00504615	0.00430369	0.00482516	0.00469418	0.0046159	0.00475845	0.00473113	0.00428803	0.0041219	0.00415929	0.00429206	0.0046716	0.00450388	0.00460865	0.00436662	0.00456282	0.926393	0.818986	0.624143	0.43347	0.522102	0.743766	0.422385	0.668554	0.862338	0.104858	0.403372	0.649129	0.988352	0.451956	0.832617	0.590418	0.956036	0.296796
cg23109996	5	142023934	1237	0.00701819	0.000508114	-0.000518793	0.00314239	0.00482402	0.00158381	2.51555e-05	-0.0031855	-0.00238532	-0.00738589	-0.00685655	-0.00223365	-0.00338685	0.00134782	-0.00208641	-0.00530388	-0.000300495	-0.00407663	0.00576669	0.00592099	0.00588156	0.00500653	0.00575336	0.00547756	0.00553358	0.00585237	0.00578671	0.00517999	0.00503327	0.00519351	0.00510888	0.0055967	0.0053838	0.00556394	0.00525167	0.00552881	0.223596	0.931613	0.929712	0.530228	0.401767	0.772471	0.996373	0.586229	0.680189	0.153911	0.173121	0.667134	0.507373	0.809691	0.698361	0.340459	0.954371	0.460913
cg14226680	5	142023939	1237	-4.00005e-05	0.00443329	0.00491387	0.00475164	-0.00200059	-0.00472922	0.00552158	-0.00524205	-0.00503685	-0.00447232	0.000842555	0.0028497	0.00236077	-0.0011659	-0.00802444	-0.00226085	0.00586658	0.000272372	0.00404283	0.00428086	0.00413505	0.00360806	0.00392306	0.00401864	0.00381807	0.00419444	0.00389625	0.00347877	0.00354088	0.00369138	0.00378323	0.0039879	0.00378044	0.00385542	0.00371045	0.00370923	0.992106	0.300385	0.234697	0.187855	0.610082	0.239268	0.14813	0.211387	0.1961	0.198581	0.811919	0.440122	0.532621	0.770012	0.0337856	0.557601	0.113856	0.941463
cg17502127	5	142024012	1237	0.00261635	0.00385653	0.00198994	0.00445253	0.00124316	-0.00164036	0.00339424	-0.00494598	-0.00384597	-0.00787382	-0.00301839	-0.00157113	-0.00127158	0.000139461	-0.00379105	-0.00423994	0.000944384	-0.00325077	0.00578332	0.00596335	0.00594504	0.00501607	0.00566943	0.00572102	0.00554582	0.00586954	0.00590487	0.0052739	0.00497896	0.00526655	0.00527293	0.00568277	0.00553681	0.00574825	0.00519157	0.00559205	0.650984	0.517822	0.737834	0.374727	0.826436	0.774322	0.540514	0.399423	0.514839	0.135443	0.544362	0.765457	0.809437	0.980421	0.493534	0.460755	0.855655	0.561025
cg00186464	5	142024615	1237	0.00224252	0.000719418	-0.00246843	0.00581546	-0.00296914	-0.000586079	0.00337988	-0.00398573	0.000355209	-0.00761278	-0.0014846	-0.000818667	0.00120315	0.00172836	-0.00146337	-0.00710593	0.00335628	-0.00336652	0.00471758	0.00501615	0.00526541	0.00417406	0.00496486	0.00472136	0.00486213	0.00492715	0.00514604	0.00425966	0.00422489	0.00430416	0.00429928	0.00473024	0.00458284	0.0045355	0.00447792	0.00452653	0.634534	0.885958	0.639212	0.163548	0.549819	0.901209	0.486965	0.418555	0.944969	0.0739083	0.725293	0.84915	0.779593	0.714824	0.749488	0.117177	0.453546	0.457039
cg06704673	5	142024795	1237	0.00192009	0.00606708	0.00597093	0.00624524	0.00194177	0.00234502	0.00207819	-0.00401175	-0.00548688	-0.00594558	-0.0041593	-0.00321973	0.00137414	-6.18843e-05	-0.00557494	-0.00465521	0.00129261	-0.00505903	0.00603395	0.00616309	0.00609682	0.00528227	0.00587351	0.00593283	0.00578323	0.00620099	0.00603814	0.00547079	0.00521424	0.00547399	0.00535005	0.00586974	0.00556069	0.00570344	0.00531118	0.00562032	0.750322	0.324908	0.327406	0.237086	0.740948	0.69265	0.719334	0.517662	0.363506	0.277132	0.425056	0.556407	0.797297	0.991588	0.316072	0.414379	0.807715	0.36805
cg19933220	5	142024805	1237	0.00394388	0.00188226	0.00234567	0.00304774	0.00152364	-0.000855497	0.000467648	-0.00297342	-0.0042293	-0.00501939	-0.00350354	-0.000973328	-0.00102501	-0.000790469	-0.00244935	-0.00469591	0.00111074	-0.00437372	0.00404544	0.00422345	0.00405394	0.0036291	0.00401968	0.00406518	0.00378317	0.00404346	0.00402062	0.00362388	0.0034467	0.00369236	0.00356112	0.00397682	0.00375542	0.0038782	0.00364953	0.00376512	0.329612	0.655837	0.562848	0.401017	0.704655	0.833321	0.901622	0.462116	0.292844	0.166025	0.309395	0.792084	0.773475	0.842443	0.514261	0.225954	0.760859	0.245382
cg11002235	5	142024839	1224	0.00462813	-0.00116593	0.0111433	0.00451359	0.00563651	0.000176263	0.00328743	-0.00244705	-0.00225792	-0.000694456	-0.00262841	-0.0040545	-0.00314653	-0.00232998	-0.00654002	0.00292222	-0.00112176	0.00317432	0.00427919	0.00454247	0.0042721	0.00347297	0.00421177	0.00418966	0.00359175	0.00409346	0.00393808	0.00355951	0.00374034	0.00402282	0.00371156	0.00423172	0.00403895	0.00355475	0.0037543	0.00392575	0.279455	0.797431	0.0090972	0.193727	0.180806	0.966442	0.360048	0.549977	0.566404	0.845316	0.482231	0.313515	0.396569	0.581909	0.105396	0.411042	0.765097	0.418751
cg08816023	5	142065539	1237	-0.00305121	-0.00281233	-0.000686918	0.00137268	0.00729084	0.000233788	0.00804877	0.000867546	-0.00297914	-0.00151585	-0.00749645	0.00227277	-0.00080553	0.0067407	0.00149133	-0.000792384	-0.000331438	0.00184825	0.00413835	0.0042122	0.00420051	0.00360656	0.00419067	0.00427316	0.00381611	0.00407597	0.00432614	0.00373651	0.00372727	0.00399847	0.00362711	0.00413144	0.00394744	0.00385296	0.00390563	0.00383377	0.460938	0.504349	0.8701	0.703496	0.0818976	0.956369	0.0349311	0.831448	0.491051	0.684973	0.0442998	0.569758	0.824247	0.102772	0.705583	0.83706	0.932371	0.629736
cg19954000	5	142065671	1237	-0.00732111	0.000863983	0.00174955	0.00261498	0.00352202	-0.00674669	0.00234846	0.0022881	-0.00320857	-0.00708345	-0.00259695	-0.00101915	0.00232883	-0.00679277	-0.00565127	-0.00137054	-0.00722435	-0.00208896	0.00487076	0.00527551	0.00499248	0.00432841	0.00491012	0.00511517	0.00452382	0.00469182	0.00482449	0.00398243	0.00436801	0.00450713	0.00460253	0.00477123	0.0046324	0.00448731	0.0044517	0.00463253	0.13282	0.86991	0.72601	0.545749	0.473191	0.187184	0.603669	0.625777	0.506013	0.075293	0.552152	0.821109	0.612864	0.154535	0.222486	0.760041	0.104626	0.652038
cg17593472	5	142065676	1234	-0.00875854	0.000418119	0.00667828	0.00187382	7.21683e-05	-0.00685698	0.00897244	0.000579321	-0.00586945	-0.00385425	-0.00573	0.00490437	0.0029301	-0.003511	-0.00617568	0.000380027	-0.00416726	0.00554907	0.00376637	0.00430274	0.00436803	0.00356534	0.00390735	0.00405124	0.00393511	0.00427572	0.00374915	0.00346135	0.00394909	0.0037957	0.00381749	0.00383262	0.00385655	0.00370901	0.00386973	0.00347192	0.0200473	0.922587	0.12629	0.59919	0.985264	0.0905389	0.0226017	0.892224	0.117456	0.265488	0.14679	0.196327	0.442757	0.359623	0.1093	0.918391	0.281531	0.109983
cg15371881	5	142065819	1237	0.00496055	0.00243322	0.00272978	0.00308853	0.00135989	-0.000812964	-0.000348377	-0.0038659	-0.00399044	-0.00360704	-0.00437763	-0.000625289	-0.00177757	0.00158545	-0.00297794	-0.00466804	0.000210041	-0.00386457	0.00467217	0.00496785	0.00485488	0.0040498	0.00458931	0.00442258	0.00443487	0.00468197	0.00468475	0.00423188	0.00408115	0.00412976	0.00426062	0.00459727	0.00448012	0.00453584	0.00425509	0.00450236	0.288361	0.624281	0.573929	0.44568	0.766988	0.854154	0.937387	0.408974	0.394329	0.394021	0.28343	0.879652	0.676525	0.730193	0.506242	0.303412	0.960631	0.390703
cg06399118	5	142066048	1237	-0.00205114	-0.00387246	0.00295977	0.00862396	-0.000319117	-0.00490416	-0.00545869	0.00481006	0.00284033	-0.00398975	0.00109465	0.000808704	0.00429489	-0.000394931	0.0033953	0.00202361	0.0017059	-0.00828361	0.00544075	0.00594793	0.00504375	0.00456387	0.00566772	0.00552087	0.00558321	0.00553011	0.00489137	0.00475832	0.00529909	0.00492203	0.00478981	0.00572756	0.00534968	0.00501863	0.00549374	0.0055743	0.706176	0.515007	0.557325	0.0588095	0.955099	0.374382	0.328224	0.384412	0.561455	0.401762	0.836343	0.869493	0.369893	0.945027	0.525641	0.686788	0.756167	0.13727
cg06381031	5	142066065	1237	0.00416094	0.000163396	-0.00050008	0.00305538	0.00198021	0.00182363	0.000862417	-0.00395138	-0.00390976	-0.00520159	-0.00405854	-0.000971177	-0.00239079	0.00171973	-0.00103391	-0.00471642	0.00166779	-0.00452921	0.0046793	0.00484616	0.00477934	0.00399812	0.00462352	0.00460923	0.0045016	0.00472032	0.00470587	0.00420291	0.00405302	0.00427328	0.00422096	0.00458208	0.00435757	0.00443491	0.00432026	0.00447199	0.373883	0.973103	0.916666	0.444746	0.668439	0.692365	0.848071	0.402537	0.406071	0.215858	0.316652	0.820216	0.571117	0.707426	0.812449	0.287567	0.699468	0.311159
cg11839863	5	142066121	1237	0.00509876	0.00141606	0.00208364	0.00425209	0.00282085	-0.00309974	0.00328334	-0.00312784	-0.00337899	-0.00586143	-0.0039229	0.000988287	0.000788449	-0.000168244	-0.00312262	-0.00406535	0.00106027	6.884e-05	0.00545764	0.00555786	0.00563994	0.00482843	0.00533774	0.00520355	0.0052142	0.00550011	0.0054403	0.00500569	0.00479455	0.00488564	0.00499617	0.00520315	0.00514145	0.00516922	0.00505414	0.00525552	0.35018	0.798889	0.711798	0.378515	0.597171	0.551378	0.528896	0.569568	0.534532	0.241618	0.413243	0.839695	0.874606	0.974205	0.543624	0.431602	0.833838	0.989549
cg05198969	5	142066128	1237	-0.00660263	-0.00189628	0.00850803	0.00437848	-0.00321065	-0.00671901	0.00116991	9.24412e-05	-0.00268447	2.24403e-05	0.00250938	0.00302488	-0.001204	-0.00660742	-0.00123206	-0.00126477	0.00151791	0.00761337	0.00434116	0.00458457	0.00461753	0.00389145	0.00435175	0.00441675	0.00399991	0.00437228	0.00423762	0.00402433	0.00396003	0.0040026	0.00412817	0.00443092	0.00425917	0.00434762	0.0038924	0.00402409	0.128275	0.679151	0.0653945	0.260524	0.460647	0.128195	0.769917	0.983132	0.526416	0.995551	0.526292	0.449812	0.77055	0.135907	0.772372	0.771119	0.69656	0.0584977
cg07247133	5	142066658	1237	-0.00178989	0.000341804	0.00137018	-0.00224688	-0.000461334	0.00114068	0.0048186	-0.00153858	-0.000927891	-0.00463325	-0.00237663	0.00333642	-0.000316127	0.00435075	-0.0021935	-0.00171348	-0.000904052	-0.00218154	0.0038515	0.00429423	0.00399277	0.00347915	0.00396282	0.00399514	0.0038462	0.00411257	0.00400891	0.00338752	0.00345935	0.00347378	0.00354981	0.00393245	0.00369551	0.00365202	0.00378285	0.00360067	0.642128	0.936558	0.731474	0.518401	0.907323	0.775248	0.210271	0.708317	0.81696	0.171394	0.492074	0.336825	0.929039	0.268566	0.552807	0.638936	0.811116	0.5446
cg07206630	5	142066768	1237	-0.00122257	-0.000664402	-0.00288736	0.00138663	-0.00376345	0.000500571	0.00576264	-0.00137367	0.00154326	-0.00688106	-0.00135656	0.00180296	0.00171697	0.00187507	-0.00314068	-0.00208449	0.00158658	-0.00263878	0.0038385	0.0040282	0.00401897	0.00340084	0.00386945	0.0039587	0.00384292	0.00375752	0.00394235	0.0033568	0.00332678	0.0034468	0.00356874	0.00363602	0.00360681	0.00344329	0.00356067	0.0035935	0.750105	0.868993	0.472491	0.683469	0.33075	0.899377	0.133732	0.714679	0.69546	0.0403757	0.683444	0.600917	0.630436	0.606069	0.383883	0.544928	0.655898	0.462754
cg17747553	5	142070308	1237	0.00451062	0.00197027	0.00326166	0.00527374	0.00045469	-0.00369568	-0.000197913	0.00171724	0.00110495	-0.00766276	-0.00266924	0.000923763	-0.000509421	-0.00105477	-0.00625092	-0.00367978	0.00120657	-0.00336593	0.00595001	0.00576279	0.00599681	0.00524613	0.00603568	0.00562034	0.0059636	0.00589085	0.00560931	0.00498815	0.00518627	0.00535852	0.00527936	0.00558611	0.00555992	0.00568953	0.00536437	0.00581925	0.448399	0.732429	0.586511	0.31477	0.939949	0.510824	0.973526	0.770662	0.843839	0.124492	0.60678	0.86313	0.923129	0.850234	0.260893	0.517785	0.82204	0.562985
cg12553873	5	142159386	1237	0.00408128	0.00223204	0.000457364	0.0029279	0.00332597	-0.000995288	-0.000913202	-0.00333712	-0.00491842	-0.00588353	-0.00409088	-0.000532911	-0.000872414	0.00117212	-0.000503016	-0.00417719	-0.000376351	-0.00420703	0.00487551	0.00507459	0.00500886	0.00428799	0.00482	0.00471568	0.00467252	0.00500543	0.0048823	0.00437559	0.00418583	0.00432878	0.00442819	0.00476814	0.00460654	0.00473894	0.00436967	0.00464812	0.402537	0.660049	0.927245	0.494724	0.490173	0.832841	0.845048	0.504963	0.313743	0.178746	0.328412	0.902021	0.843817	0.805818	0.913047	0.378068	0.931365	0.365411
cg03868783	5	142159393	1237	0.00946231	-0.00714617	-0.0026126	0.00295658	0.00416123	-0.00115165	-0.00383805	-0.000959297	-0.000557933	-0.00246808	-0.00532835	-0.000482802	-0.00512531	0.00592819	-0.00117739	-0.00646918	0.00370811	-0.000558553	0.00541567	0.00576438	0.00541874	0.00495724	0.00503343	0.00547552	0.00510293	0.00537852	0.0052875	0.00485486	0.00493579	0.00493272	0.00523919	0.005486	0.0051313	0.00514459	0.00516366	0.00514432	0.0806009	0.215082	0.629706	0.550896	0.408396	0.833412	0.451974	0.858442	0.915964	0.611192	0.280349	0.92203	0.327944	0.279874	0.818516	0.208583	0.472685	0.913538
cg14107271	5	142163768	1237	0.00293097	0.00138679	-0.00494052	-0.00249806	0.000922059	0.0027689	-0.00161801	-0.00364244	-0.000805611	-0.00368998	-0.00313768	-0.000709295	-0.000740202	0.00252388	0.00348795	-0.00157302	0.000250815	-0.00422973	0.00413099	0.00424106	0.0042642	0.00359056	0.00418539	0.0041348	0.00396229	0.0041327	0.00408066	0.00371431	0.00360299	0.0037903	0.00382048	0.00407516	0.0039179	0.00397159	0.00380581	0.00399974	0.478009	0.743674	0.246617	0.486598	0.825634	0.503075	0.683015	0.378117	0.843498	0.320491	0.383834	0.851555	0.846375	0.535696	0.373326	0.692055	0.947455	0.290282
cg23462985	5	142178218	1236	0.00647166	0.00138459	-0.00310099	0.00284254	0.00110753	0.00278634	-0.0016984	-0.00376935	-0.00254574	-0.00423206	-0.00132145	-0.0018132	-0.000161353	0.00281054	0.00166344	-0.00597455	0.000967774	-0.00629901	0.0049726	0.00516589	0.00497198	0.00435999	0.00488819	0.00474486	0.00484897	0.00501145	0.00493595	0.00441577	0.00419455	0.00428166	0.00431639	0.0047943	0.00469143	0.00473592	0.00441446	0.00474349	0.1931	0.788679	0.532829	0.514427	0.820757	0.557048	0.726144	0.451962	0.606026	0.337862	0.752731	0.671945	0.970181	0.557724	0.722911	0.207115	0.826472	0.184202
cg19113256	5	142183538	1237	0.00717117	0.00336199	-0.00196218	0.00280768	0.00533624	0.00839399	-0.00295486	-0.00263114	-0.002977	-0.00629657	-0.00507628	-0.00607106	-0.00395842	0.00385681	0.00185829	-0.00496063	0.000463114	-0.00605386	0.00573634	0.00595644	0.00590137	0.00490558	0.00558752	0.0057117	0.00552286	0.00587012	0.00571895	0.0051024	0.00492712	0.00521365	0.00524069	0.00569543	0.00532924	0.00539102	0.00515993	0.00545261	0.211252	0.572462	0.739515	0.567088	0.339563	0.141666	0.592634	0.65399	0.60268	0.217188	0.302882	0.24424	0.450054	0.498294	0.727317	0.357486	0.928484	0.266883
cg18254586	5	142208412	1237	0.000896127	-0.00438129	0.00284215	0.000634171	0.00379105	0.00437649	0.00406736	-0.000910899	-0.00236856	-0.0025745	-0.00146653	-0.00795044	-0.000205638	-0.00224018	-0.00532144	0.00238501	-0.00143702	0.0069527	0.00459993	0.00489115	0.0045348	0.00388619	0.00449848	0.00455077	0.00392578	0.00477311	0.00409104	0.00384962	0.00372039	0.00410602	0.00430446	0.00492593	0.00460226	0.00399183	0.00415092	0.00438738	0.845539	0.370382	0.530828	0.870372	0.399373	0.336198	0.300172	0.848651	0.562615	0.503643	0.693443	0.0528322	0.961897	0.649273	0.247572	0.550193	0.729198	0.113034
cg24135868	5	142217046	1237	0.000907448	0.00891782	-0.00171783	0.002768	-0.00239315	0.00211966	0.000499694	-0.0064082	-0.001245	-0.00387721	-0.000229743	-0.00433735	-0.00448597	-0.00231111	0.00131603	-0.00353419	0.00140713	-0.00373629	0.00425912	0.00455033	0.00466104	0.00389012	0.0040888	0.00457039	0.00418794	0.00451613	0.00458765	0.00372672	0.00374037	0.00404892	0.00386164	0.00423681	0.00437655	0.00427481	0.00362921	0.00429311	0.83128	0.0500169	0.712462	0.476747	0.55835	0.642805	0.905024	0.155911	0.786099	0.298162	0.951023	0.284063	0.245368	0.585421	0.763643	0.40838	0.69822	0.384137
cg26013479	5	142237302	1237	-0.00623088	0.000524422	0.00314595	0.00159992	-0.0031676	-0.0063666	0.00887587	-0.0058413	-0.00119738	-0.00294951	0.00186898	0.0021983	-0.0017239	-0.00548492	-0.00285868	0.00625855	0.000733286	0.00985515	0.00435574	0.0050304	0.00447661	0.00390644	0.00458983	0.00432157	0.0040033	0.00442505	0.00434306	0.00395775	0.00384822	0.00397412	0.00408847	0.00462213	0.00419731	0.00414675	0.00415792	0.00402385	0.152574	0.916971	0.48221	0.682128	0.490109	0.140693	0.0266134	0.186818	0.782778	0.456121	0.627199	0.580159	0.673282	0.23536	0.495825	0.131231	0.860012	0.014318
cg19217890	5	142246406	1237	-0.00244127	0.000415921	-0.00569244	-0.000668517	-0.00153053	-0.00449608	0.00699187	-0.00117012	0.00606739	-0.00381961	-0.00224816	0.0052761	0.00351529	0.00528857	0.000264419	-0.00129753	0.00220642	0.00044621	0.00491169	0.00518592	0.00523483	0.00429441	0.00513559	0.00497059	0.00469416	0.00488616	0.00470947	0.00422674	0.00470588	0.00446617	0.00461853	0.00475253	0.00462455	0.00468462	0.00458207	0.00489679	0.619167	0.936077	0.276853	0.876292	0.765684	0.36571	0.136361	0.810737	0.197628	0.366166	0.63284	0.237465	0.446581	0.265799	0.954404	0.781799	0.630137	0.927395
cg10716666	5	142275963	1237	0.00422968	0.00107072	0.00222117	0.00411383	0.00244157	-0.000981004	0.00113016	-0.00301266	-0.00373904	-0.00388944	-0.00329929	-0.000548095	-0.000185698	2.41083e-05	-0.00267593	-0.00529893	0.000270784	-0.00306428	0.00444575	0.00468371	0.00471118	0.00398831	0.00447397	0.00452529	0.00433628	0.00459412	0.00462272	0.00408025	0.00393048	0.00408162	0.00401812	0.00445279	0.00425378	0.00446723	0.00412929	0.00431392	0.341402	0.819176	0.637306	0.30232	0.585254	0.828378	0.794378	0.511975	0.418608	0.340471	0.401238	0.893178	0.963139	0.99568	0.529302	0.235551	0.947715	0.477504
cg14755017	5	142293538	1237	0.00355489	0.00238284	0.000689241	0.0022117	0.00333085	-0.000127197	0.00029487	-0.00181929	-0.00159376	-0.00518577	-0.00428317	0.000438044	0.000737344	0.00187757	-0.00183402	-0.00342723	0.000320725	-0.00542778	0.00587087	0.00625242	0.00595971	0.00500964	0.00560026	0.00545711	0.00562979	0.00590595	0.00590399	0.00521351	0.00498831	0.00512785	0.0051295	0.0055549	0.00534242	0.00557002	0.00518618	0.00536566	0.544838	0.703124	0.90793	0.658859	0.551999	0.981404	0.958228	0.75805	0.787202	0.319893	0.390538	0.931924	0.885701	0.735361	0.731378	0.538357	0.950688	0.31174
cg05049901	5	142293616	1237	0.00106222	0.0043154	0.00378775	0.0029637	-5.10981e-05	-0.00348574	0.00340511	-0.00343478	-0.00324115	-0.00471022	-0.00228839	-0.000348896	0.00179838	0.000647698	-0.00382634	-0.00429563	0.000327432	-0.00180988	0.00449298	0.0045961	0.00448573	0.00391015	0.00438988	0.00430661	0.00422384	0.00463405	0.00443395	0.00398896	0.00379507	0.00399489	0.00399272	0.00435811	0.00420791	0.00437044	0.00404993	0.00435343	0.813109	0.347768	0.398446	0.44848	0.990713	0.41829	0.420148	0.458569	0.464789	0.237676	0.546515	0.930405	0.652411	0.881854	0.363181	0.325665	0.935562	0.677602
cg13895596	5	142293846	1237	-0.0178459	-0.00638432	0.0188708	0.0256712	-0.00513522	-0.007158	0.0151378	0.00190866	-0.0127927	-0.00600632	0.00636378	0.00247853	0.0140912	0.00477487	-0.015055	-0.0242721	0.00561382	-0.00418483	0.0101467	0.011618	0.0102876	0.00855151	0.0105517	0.0101941	0.0101254	0.0110797	0.0104114	0.00908779	0.00918859	0.00976604	0.0103971	0.0105925	0.0105037	0.00980029	0.00987557	0.010186	0.0786148	0.582649	0.0666068	0.00268259	0.626491	0.482573	0.134904	0.863227	0.219176	0.508663	0.488577	0.799657	0.175323	0.652148	0.151773	0.0132614	0.569726	0.681188
cg10220391	5	142309416	1237	0.00564859	0.00131343	-0.00537657	-0.0038621	-0.0109945	0.00517788	-0.00616893	0.00254748	0.000106039	0.00217936	0.00526456	-0.00133523	-0.00867357	0.00605512	0.00334516	-0.00448174	0.00435434	-0.00639492	0.00481698	0.00505936	0.00505846	0.00420328	0.00462231	0.00459188	0.00473782	0.00495673	0.00464698	0.00395428	0.00417459	0.004296	0.0046098	0.00494868	0.004847	0.00501665	0.00453586	0.00431861	0.240939	0.795169	0.287834	0.358185	0.0173798	0.259481	0.192895	0.607292	0.981795	0.581537	0.207274	0.755948	0.059897	0.22111	0.4901	0.371657	0.337065	0.138665
cg08400424	5	142357042	1237	0.004382	0.00599308	-0.00410163	0.00170592	6.20121e-05	0.0056826	-0.00203215	-0.00381647	0.000392579	-0.00659922	0.00187262	-0.00221194	-0.000894502	0.00208567	0.00212953	-0.00423274	0.00412604	-0.00706074	0.00557338	0.00572508	0.0057201	0.00479142	0.00554854	0.00526439	0.00544886	0.00575148	0.00555886	0.00494044	0.00502989	0.00496942	0.00510914	0.00563506	0.00535552	0.00538215	0.00506231	0.0054661	0.431728	0.295186	0.47334	0.721814	0.991083	0.280391	0.709187	0.50697	0.943698	0.181629	0.709671	0.65624	0.861018	0.71129	0.690901	0.43161	0.415042	0.19645
cg27642449	5	142391391	1237	0.0047481	0.0035878	-0.00620623	0.0019044	-0.00170987	0.00380411	-0.000422223	-0.00242942	0.00113939	-0.00461008	0.000947867	-0.0016454	-0.000221051	0.00322374	0.00190657	-0.00328879	0.000775353	-0.00850798	0.00557718	0.00578867	0.005841	0.00496447	0.00591904	0.00565008	0.00565328	0.00571265	0.00563283	0.00506628	0.00503516	0.00505384	0.0052776	0.00562589	0.00560889	0.00539361	0.00531207	0.00543349	0.394578	0.535391	0.287996	0.701271	0.772677	0.500766	0.940464	0.67064	0.839701	0.362847	0.850681	0.744747	0.966591	0.566631	0.733917	0.542024	0.883953	0.117386
cg25654380	5	142401091	1237	0.00194653	4.37741e-05	-0.00150662	0.000587484	0.00171287	-0.000221678	-3.72061e-05	-0.001428	-0.000635694	-0.00215485	-0.0026123	-0.000894219	-0.00138444	0.00240185	-0.00266437	-0.00341332	-0.0023492	-0.00133291	0.00437111	0.0046514	0.00447027	0.0038561	0.00434592	0.00420772	0.00423861	0.00455821	0.00435592	0.00383336	0.00386066	0.00395841	0.00405312	0.00444983	0.00422219	0.00422535	0.00409444	0.00413601	0.656091	0.992491	0.736092	0.878909	0.693483	0.957984	0.992996	0.754067	0.88397	0.574028	0.498629	0.821276	0.732672	0.589361	0.528014	0.419194	0.566134	0.747248
cg17290733	5	142440972	1237	-0.00157799	0.00238837	0.0032363	-0.00465571	0.00258425	0.00277344	0.00169696	0.00254167	0.00458486	0.000560825	-0.000185162	-0.00277104	0.000484589	-0.00497637	-0.00784975	0.00518851	-0.0026229	-0.00156981	0.00426071	0.00443465	0.00466939	0.0040034	0.00464639	0.00415009	0.00386714	0.00451983	0.00422168	0.00407009	0.00406582	0.0038175	0.00419349	0.00452152	0.00446427	0.00416339	0.00420047	0.00408853	0.711115	0.590184	0.488254	0.244854	0.578086	0.503952	0.660796	0.573886	0.277467	0.890405	0.963676	0.467913	0.908003	0.271072	0.0786876	0.212683	0.532346	0.701012
cg05908015	5	142445010	1237	0.007398	-0.000929336	-0.00102062	0.00659463	0.000305298	-6.81278e-05	-0.00193433	-0.000516307	-0.00355423	-0.00700509	-0.00379147	-0.00469972	-0.00180922	0.0067116	-0.00270954	-0.00699252	0.00150252	-0.00389378	0.00499832	0.00558146	0.00543457	0.00461145	0.00517283	0.00511185	0.00505966	0.00522505	0.00529635	0.00460212	0.00460243	0.00462453	0.00452998	0.00490217	0.00494089	0.00479968	0.00478745	0.00485803	0.138847	0.86776	0.851032	0.152701	0.952937	0.989367	0.702235	0.921286	0.502175	0.127973	0.410055	0.309506	0.689607	0.170965	0.583423	0.145151	0.753638	0.422834
cg20992442	5	142498874	1237	0.00347709	0.00281904	-0.000307781	0.00158399	0.00349853	0.00128097	-0.00458466	-0.000849594	-0.00262243	-0.00362099	-0.00307893	-0.000701551	-0.00175458	0.00154258	-0.000586104	-0.00437719	0.000116167	-0.00559586	0.00483151	0.00491763	0.00498417	0.00416904	0.00467545	0.0045962	0.00471019	0.00488162	0.00472952	0.00421913	0.00416895	0.00449482	0.00433762	0.00468861	0.00467677	0.00463189	0.00434857	0.00453513	0.471728	0.566474	0.95076	0.703989	0.454293	0.780474	0.33038	0.861834	0.57925	0.390764	0.460188	0.87597	0.685843	0.742152	0.900268	0.344653	0.978688	0.217243
cg20350272	5	142504382	1237	0.00481109	0.00474744	-0.0013678	-0.000130355	0.00183466	0.00321511	-0.00452123	-0.00153168	-0.00370266	-0.00292834	-0.00162568	-0.00136771	0.000306849	0.000716118	-0.000407288	-0.00264214	-0.00125024	-0.00484094	0.00427582	0.00445931	0.00446171	0.00382818	0.00425432	0.00426957	0.00411462	0.00450546	0.00436217	0.00381441	0.00375355	0.00387219	0.00400858	0.0042716	0.00408625	0.00419898	0.00399398	0.00414641	0.26051	0.287051	0.759174	0.972836	0.66629	0.451432	0.271846	0.733886	0.395987	0.442663	0.664938	0.723928	0.938983	0.866862	0.920604	0.529196	0.754258	0.243008
cg03145360	5	142522851	1237	0.00221416	0.00228709	0.00441797	0.00335085	0.00158359	-0.00125171	0.00225381	-0.00321658	-0.00617846	-0.00442527	-0.0035597	0.000261071	-0.000214158	-0.00013143	-0.00442193	-0.0037123	0.000118694	-0.00367233	0.00447136	0.00469822	0.00467495	0.00404885	0.00446917	0.00448566	0.00417643	0.00455546	0.00445729	0.00408346	0.00386911	0.00407997	0.00400835	0.00453149	0.00428133	0.00441593	0.00409427	0.00422097	0.620468	0.626401	0.344643	0.407893	0.723086	0.780208	0.589438	0.48013	0.165703	0.278495	0.357556	0.948979	0.957391	0.976862	0.301678	0.400538	0.976872	0.384289
cg05593678	5	142556911	1237	0.00224672	-0.00397679	-0.000530404	0.00698273	0.00110171	0.00170691	0.00415413	0.00232733	0.000560108	-0.00834214	-0.00199305	-0.00136224	0.000124599	0.00325424	-0.00393133	-0.00643919	-0.0022362	-0.00554187	0.0043948	0.00456994	0.00453269	0.00406199	0.00432019	0.0044399	0.0042881	0.00440295	0.00443236	0.00393887	0.00370838	0.00383187	0.00412947	0.00445927	0.00423419	0.00419098	0.00400665	0.00424639	0.609195	0.384188	0.906846	0.0856069	0.798712	0.700647	0.332666	0.597094	0.899441	0.0341834	0.590961	0.722212	0.975929	0.465531	0.353162	0.12443	0.576761	0.191867
cg17452254	5	142556932	1237	0.00319714	0.00303448	0.00219079	0.00390817	0.000707131	-0.00369941	0.00703686	-0.00593959	-0.0041481	-0.00583307	-0.0019406	0.00237864	-0.00061506	-0.000778349	-0.00497005	-0.00134637	0.00250829	-0.000394579	0.00403825	0.00413687	0.00428055	0.00358603	0.00413635	0.00392868	0.00386808	0.00409949	0.00410277	0.00362207	0.00360469	0.00369762	0.00374421	0.0038542	0.00385028	0.00397902	0.0037061	0.00377321	0.428527	0.463242	0.608791	0.275788	0.864259	0.346376	0.0688789	0.147376	0.311993	0.107305	0.590334	0.520035	0.869519	0.839957	0.196763	0.735087	0.498533	0.916714
cg22114534	5	142557001	1237	0.00560321	0.000793536	0.00603992	0.0043259	0.00405376	-0.00112284	0.00139297	-4.58264e-05	-0.00477477	-0.0086903	-0.00578395	0.000260731	-0.00221345	0.00241877	-0.00500334	-0.00305299	-0.00169728	-0.00584972	0.00560684	0.00602445	0.00591066	0.00491949	0.00546759	0.0055955	0.00531276	0.00582365	0.00556638	0.00495312	0.00477765	0.00507552	0.00492973	0.00548164	0.00519976	0.00524234	0.00481641	0.00520114	0.317623	0.895206	0.306843	0.379217	0.458441	0.840958	0.793173	0.993722	0.39101	0.0793428	0.226038	0.95903	0.653431	0.659032	0.335937	0.560317	0.724542	0.260716
cg08219929	5	142562353	1237	0.00302364	0.00395498	-0.00238572	0.00371978	0.000380136	0.00488898	0.00118629	-0.00384243	-0.000855982	-0.0091144	-0.000187915	-0.00436037	0.000151348	-0.00217079	-0.00495588	-0.00549071	0.00246547	-0.006345	0.00524332	0.00585211	0.00573343	0.00485114	0.00566722	0.00535377	0.00523192	0.00554304	0.00566322	0.00486379	0.00491166	0.00473705	0.00503611	0.00531119	0.00511273	0.0052949	0.00489907	0.00522235	0.564166	0.499154	0.677332	0.443209	0.946521	0.361145	0.820626	0.488184	0.879859	0.0609404	0.969481	0.357321	0.976025	0.682746	0.332386	0.299745	0.614787	0.224378
cg02740396	5	142567100	1237	0.00417969	0.000153182	0.00142844	0.00487995	0.0027185	-0.00235028	0.0018818	-0.0044487	-0.00400387	-0.00573841	-0.00386449	-0.000337994	-0.00152362	-0.000120354	-0.00293627	-0.00392997	0.00123657	-0.000883935	0.00467802	0.00491678	0.00503895	0.00413332	0.00465318	0.00466648	0.00451171	0.004702	0.00473954	0.00414877	0.00403198	0.00425633	0.00436988	0.00461937	0.00443333	0.00457202	0.00429101	0.0044658	0.371603	0.975146	0.776809	0.237747	0.559069	0.614506	0.676611	0.344083	0.398233	0.166616	0.337831	0.936707	0.727342	0.979214	0.507768	0.390026	0.773211	0.843096
cg14555350	5	142580618	1237	0.00347733	0.0017204	0.00243607	0.00382392	0.00210614	-0.00138135	0.00161423	-0.00368816	-0.00479336	-0.00628284	-0.0051726	-0.000345418	-0.000231614	7.47482e-05	-0.00356	-0.00458655	3.82817e-05	-0.00318492	0.00487322	0.00521948	0.00521659	0.00434735	0.00491011	0.00488106	0.00474746	0.00506027	0.00493168	0.00447483	0.00446145	0.00445842	0.00457711	0.0049903	0.00477272	0.00484867	0.00459974	0.00472355	0.4755	0.741693	0.64051	0.379077	0.667968	0.777175	0.733841	0.466096	0.331074	0.160306	0.246294	0.938245	0.959642	0.988049	0.455724	0.34418	0.99336	0.500144
cg05185926	5	142602110	1236	0.0101854	0.0012434	-0.00254668	-0.00267341	0.00297609	-0.00142954	-0.00318139	-0.00291498	-0.00187301	9.85946e-05	-0.00192333	-8.82553e-05	-0.00435428	0.00244721	0.00173895	-0.000111397	-0.00304437	-0.00215299	0.0039665	0.00395178	0.00408069	0.00341636	0.00390008	0.00389178	0.00390726	0.00394522	0.00389446	0.00373763	0.00342228	0.00365778	0.00355832	0.00375563	0.00385927	0.00385122	0.00356056	0.00382017	0.0102332	0.753033	0.532575	0.433902	0.445413	0.713378	0.415516	0.459989	0.630557	0.978955	0.574115	0.98075	0.221069	0.514652	0.652284	0.976924	0.392536	0.573037
cg06097236	5	142602326	1237	0.00655095	0.000805848	-0.00313618	0.00190922	0.00362747	0.00661369	-0.0010388	-0.0023636	-0.00100826	-0.00639402	-0.00214491	-0.00498129	-0.000979271	0.00543541	0.000557484	-0.00617591	0.00160369	-0.00484896	0.00607079	0.00621858	0.00600257	0.00487149	0.00574848	0.00571125	0.00574764	0.00590547	0.00629759	0.00520055	0.00513927	0.00522301	0.00531723	0.00581586	0.00559829	0.00551932	0.00531409	0.00553656	0.280546	0.896893	0.601341	0.695119	0.52802	0.246859	0.856576	0.68898	0.8728	0.218889	0.676417	0.340225	0.85388	0.350002	0.920677	0.263157	0.762819	0.381135
cg18594054	5	142623446	1237	0.00599879	0.00424916	0.00352082	0.00135404	0.00352876	0.00177851	-0.00295917	-0.00301608	-0.00286724	-0.00378856	-0.00289864	-0.00175256	-0.0017126	0.00152078	-0.00102551	-0.00496267	-0.000543734	-0.00801663	0.00538223	0.00569006	0.00543954	0.00490428	0.00535147	0.00524164	0.00515359	0.00561332	0.00530638	0.00505851	0.00475524	0.00483443	0.0048591	0.00532494	0.00512349	0.00528964	0.00482734	0.00526841	0.265041	0.455203	0.517461	0.782475	0.509639	0.73438	0.565836	0.591055	0.588964	0.453889	0.542148	0.716966	0.724499	0.775187	0.841357	0.348148	0.910319	0.128099
cg25708981	5	142697868	1237	0.00331182	0.00347445	0.00045287	-1.39397e-05	0.00153149	-0.000986336	-0.000658475	-0.00294983	-0.00513036	-0.00488068	0.000669198	0.000867435	-0.000244981	0.000600115	-0.00177328	-0.00383568	-0.0019394	-0.00742236	0.00505939	0.00534877	0.00505216	0.00440363	0.00513968	0.00501626	0.00484231	0.00517982	0.00493098	0.0045213	0.0044782	0.0046691	0.00473169	0.00515434	0.00506163	0.00505975	0.00474294	0.00481039	0.512733	0.515964	0.928574	0.997474	0.765723	0.844119	0.891834	0.569026	0.298139	0.280371	0.881211	0.852616	0.958708	0.907313	0.726086	0.448405	0.682611	0.122834
cg14621978	5	142735238	1237	0.00108632	0.0006929	0.00288139	0.00364071	0.0018556	-0.00191539	0.00205117	-0.00274256	-0.00432483	-0.00419022	-0.00407041	-0.000614945	-0.000957706	0.000972872	-0.00459072	-0.00497113	0.00171423	-0.00239047	0.00403418	0.00440756	0.00415076	0.00360308	0.00408986	0.00414816	0.00388193	0.0041937	0.00401125	0.00360382	0.00354926	0.00380173	0.00381118	0.00411292	0.00398801	0.00406421	0.0038455	0.00399379	0.787715	0.875082	0.487567	0.312283	0.65004	0.644265	0.597228	0.51313	0.280956	0.244945	0.25145	0.871499	0.801591	0.813013	0.249679	0.221273	0.655759	0.549475
cg17342132	5	142780254	1237	0.00231884	0.00134753	-0.00316538	0.00214131	0.00464189	0.000810384	0.00321212	-0.00116796	-1.78229e-05	-0.00720931	-0.00108084	-0.00442571	-0.000519384	0.00225272	-0.000290339	-0.00153069	0.000145134	-0.00565786	0.00540815	0.00552696	0.0054828	0.00462293	0.0054071	0.00542406	0.00499191	0.00534865	0.00520495	0.00466899	0.00469116	0.0049523	0.00480711	0.00528546	0.00494402	0.00508447	0.00483608	0.00489132	0.668093	0.807378	0.563717	0.643226	0.390628	0.881234	0.519922	0.827144	0.997268	0.122568	0.817781	0.3715	0.91396	0.669954	0.953171	0.763375	0.976059	0.247389
cg07742588	5	142780439	1237	-0.00610407	-0.00229485	-0.0064008	0.00154804	-0.000733333	-0.000498425	0.00892688	-0.00379936	0.0034524	-0.00206767	-0.00387622	0.00463303	0.00361664	-0.000548397	0.00411906	-0.00255536	0.00016099	0.0012113	0.00411486	0.00427437	0.00401144	0.00340312	0.00379368	0.00431831	0.00372827	0.00414831	0.00385936	0.00357619	0.00410556	0.00373431	0.00394539	0.00394163	0.00394364	0.0036629	0.00374769	0.00381455	0.137963	0.591346	0.11057	0.649189	0.846721	0.908111	0.0166487	0.359729	0.371026	0.563144	0.345099	0.21473	0.359313	0.889348	0.296263	0.485406	0.965736	0.750828
cg00294552	5	142780486	1237	-0.00256956	-0.00355645	-0.00534645	0.00384624	-0.00465037	-0.00105802	0.00374369	-0.00358258	0.000667261	-0.00634367	0.00124212	0.00142632	-0.000717295	0.00338403	0.00579867	0.00131934	-0.00287971	0.000433408	0.00407937	0.00442623	0.00428382	0.00338754	0.00402382	0.00422269	0.0035814	0.00417168	0.0037221	0.00333168	0.00387523	0.00406067	0.00383341	0.00409547	0.004325	0.00375675	0.00398065	0.00414897	0.528765	0.42169	0.21201	0.256205	0.2478	0.802157	0.295877	0.390458	0.857726	0.0569045	0.748567	0.725398	0.851569	0.408642	0.180007	0.725444	0.469417	0.916803
cg16219186	5	142780531	1233	0.00463934	0.00115194	-0.00198351	0.00272199	-0.00116976	0.00240712	-0.00032993	-0.000496214	0.0025487	-0.0039524	-0.00139603	-0.00269112	-0.00115979	0.00344048	0.00234267	-0.00717443	0.000278947	-0.00474012	0.00446539	0.00476911	0.00461082	0.00393396	0.00458976	0.00433738	0.00452183	0.00456224	0.00436394	0.00398399	0.0037712	0.00398181	0.00435041	0.00430795	0.00415308	0.00408851	0.00428484	0.00403314	0.298826	0.809136	0.66706	0.488987	0.798829	0.578915	0.941835	0.913389	0.559195	0.321162	0.711246	0.499133	0.789782	0.424502	0.5727	0.0792973	0.948094	0.239877
cg08845721	5	142780693	1236	0.00364825	-0.00141137	0.00173031	0.000749783	-0.000156768	0.000253203	0.000156582	0.000447613	-0.000210515	-0.00480187	-0.00057527	0.00258803	0.00111896	0.00395143	-0.00313954	-0.00273804	-0.00252925	-0.00413124	0.00482407	0.00519189	0.00529187	0.0044749	0.00499688	0.0046502	0.00476018	0.00494624	0.00492257	0.0041723	0.00418125	0.00417478	0.00438775	0.00475464	0.00493455	0.00455867	0.0045282	0.00450816	0.449494	0.785744	0.743687	0.866935	0.974972	0.956577	0.973759	0.927893	0.965889	0.249776	0.89057	0.53531	0.798708	0.405935	0.524623	0.548091	0.576465	0.359461
cg12969488	5	142780984	1237	0.00676206	0.00084254	-0.00217666	0.000851751	-0.000105325	0.00151751	0.00122515	-0.00376523	-0.000423275	-0.00552398	-0.000337969	-0.00232861	-0.00094023	0.00256183	-0.00113728	-0.00422034	0.000487691	-0.00467984	0.00563233	0.00598108	0.00561523	0.00476902	0.00547264	0.00522063	0.00542464	0.00569757	0.0059002	0.00492526	0.00482306	0.0048439	0.00481735	0.00548051	0.00520336	0.00514004	0.00500109	0.00520373	0.229915	0.887975	0.698285	0.858251	0.984645	0.771299	0.821319	0.508709	0.94281	0.262049	0.944135	0.630708	0.845255	0.640182	0.826988	0.411605	0.922316	0.36848
cg18998365	5	142781532	1237	0.00609592	5.35738e-05	0.00202935	0.0024957	0.00169091	0.00280598	-0.003059	-0.00235014	-0.00522004	-0.00536815	-0.00367792	-0.00243405	0.000372071	0.00167347	-0.0037829	-0.00532799	-0.00137469	-0.00664962	0.00518859	0.00540531	0.00518544	0.00447959	0.00508724	0.00496884	0.00489518	0.00520347	0.00516732	0.00452082	0.00443235	0.00455937	0.00458589	0.00505776	0.00479517	0.00480214	0.00455562	0.00482386	0.240046	0.992092	0.695535	0.577441	0.7396	0.572267	0.532036	0.651522	0.312398	0.235059	0.406657	0.593441	0.935336	0.740741	0.430171	0.267213	0.762837	0.168054
cg08320082	5	142889494	1237	-0.00317027	-0.00128494	-0.00482131	0.00122504	0.00152585	-0.00687769	0.0121703	-0.0100152	-0.00313992	-0.00243775	-0.00201112	0.0100426	0.00191415	2.37288e-05	0.00277911	-0.0045996	0.00538747	-8.54719e-05	0.00554423	0.00607859	0.00532685	0.00496775	0.00533775	0.00563037	0.00484014	0.00515322	0.00531101	0.00475403	0.00461259	0.00519723	0.00511448	0.00517371	0.00554735	0.00487778	0.00535333	0.00518832	0.567448	0.832584	0.365415	0.805219	0.774986	0.221883	0.0119221	0.0519577	0.55438	0.608108	0.662832	0.0533239	0.70821	0.996341	0.616385	0.345697	0.314234	0.986856
cg13907255	5	142895549	1237	-0.00464347	-0.00216908	0.00539533	0.000706644	-0.000787334	-0.00268533	0.00302943	0.000955289	0.000599944	0.00362365	0.00250553	0.00376798	0.000542189	-0.00522705	-0.00281356	0.00406381	-0.00147386	0.00703944	0.00484051	0.00505652	0.00485631	0.00413337	0.0047235	0.00460336	0.00471588	0.00489986	0.00497094	0.00427927	0.00408832	0.004285	0.00431433	0.00476869	0.00455467	0.0044968	0.00431943	0.00447152	0.337411	0.667947	0.266571	0.864255	0.867618	0.559664	0.52062	0.845422	0.903936	0.397111	0.539974	0.379216	0.899992	0.273027	0.536754	0.366149	0.732941	0.115422
cg05048928	5	142895720	1237	0.00411336	0.00356422	-0.0022837	0.000517389	0.00359822	0.00267567	-0.000986096	-0.00342156	-0.00133484	-0.00233314	-0.00471238	-0.00374918	0.00228714	0.00169914	0.00233232	-0.00428499	-0.000213701	-0.00368244	0.0047978	0.00525801	0.00525182	0.00428263	0.00497656	0.00486056	0.00469907	0.00511303	0.00502898	0.00428128	0.00430526	0.00447716	0.00437847	0.00497311	0.00464918	0.00459439	0.00460131	0.00464833	0.391255	0.497858	0.663679	0.903841	0.469659	0.581986	0.833785	0.503378	0.790679	0.585779	0.273708	0.402367	0.60142	0.732602	0.615905	0.350997	0.962957	0.42824
cg07197341	5	142916018	1237	0.00502429	0.00244602	0.00330989	0.00195234	0.00387273	0.000951401	0.000570695	-0.00424153	-0.00269171	-0.00591536	-0.00475453	-0.00453327	-0.00120605	0.00153808	-0.00441071	-0.00816585	0.000577213	-0.00413281	0.00625744	0.00656714	0.0064035	0.00548797	0.00640835	0.00618355	0.00613846	0.00647543	0.0064086	0.00558555	0.00542273	0.00558924	0.00558843	0.00622957	0.0059555	0.00602641	0.00582067	0.00602595	0.422015	0.709548	0.605235	0.722029	0.545628	0.87772	0.925927	0.512456	0.674474	0.289579	0.380607	0.417325	0.829134	0.804986	0.458929	0.175414	0.921006	0.492817
cg21334395	5	142923152	1237	0.00198539	0.000803547	-0.00696948	-0.00289711	0.00208335	0.00128016	0.0018789	-0.00211011	0.00180325	-0.00246661	-0.0017846	-0.00110987	0.00137701	0.00431015	0.00152836	-0.00211724	-0.000396326	-0.00433851	0.00504017	0.00543799	0.00543974	0.00442164	0.00524739	0.00514337	0.00504491	0.00522323	0.00528493	0.00447505	0.00459506	0.00459834	0.00463485	0.00512447	0.00488315	0.00475664	0.00475662	0.00500363	0.693645	0.882528	0.200117	0.512332	0.691348	0.803443	0.709569	0.686223	0.732948	0.581502	0.697739	0.809273	0.766391	0.400297	0.754291	0.656239	0.933596	0.385903
cg13079912	5	142933817	1235	0.00250954	0.00405051	-0.0012223	0.000248946	9.16664e-05	0.000217852	0.00409841	-0.00269746	0.000853477	-0.0018733	-0.00262908	-0.00189199	0.00302358	-0.00227669	-0.00247894	-0.00263979	0.00148595	-0.000460368	0.00424962	0.00448775	0.00413017	0.00395781	0.00436794	0.00421455	0.00410699	0.00417808	0.00422854	0.00373742	0.00343659	0.00364266	0.00375124	0.00410455	0.00394625	0.00400471	0.00390882	0.00402105	0.554834	0.366754	0.767273	0.949846	0.983257	0.958775	0.318322	0.518524	0.840044	0.61621	0.444256	0.603483	0.420231	0.579117	0.529889	0.509786	0.703832	0.90885
cg23484741	5	142936868	1237	0.00384578	0.00516663	0.00337329	0.00776817	-0.0031446	-0.000950335	0.00340516	-0.00271335	-0.00429558	-0.00945561	-0.00110154	-0.00390914	0.000497571	0.00126923	-0.00387194	-0.00347659	-0.000158936	-3.35198e-05	0.00401756	0.0044473	0.00418327	0.00383759	0.00400539	0.00406166	0.0038493	0.0041536	0.00406482	0.00346374	0.00349539	0.00388646	0.00369499	0.00402025	0.00376371	0.00366191	0.00378356	0.00377727	0.338444	0.245339	0.420026	0.0429461	0.4324	0.815003	0.376362	0.513593	0.290616	0.00633561	0.752655	0.314495	0.89288	0.752224	0.303594	0.342421	0.966493	0.99292
cg14687500	5	142953551	1237	0.00594191	0.00976581	0.00542134	0.00694594	-0.00107273	-0.00100448	0.00420853	-0.00834982	-0.00735774	-0.0114423	-0.00135762	-0.00323993	0.000877334	-0.00176307	-0.0114168	-0.00390921	0.00268591	-0.00340566	0.00592049	0.00616795	0.00603522	0.00513222	0.00599475	0.00570499	0.005644	0.00600551	0.00576178	0.00499529	0.00519996	0.00523526	0.00526803	0.00524473	0.00560139	0.00519564	0.00505346	0.00548822	0.315563	0.113349	0.369034	0.175928	0.857981	0.860239	0.45587	0.164419	0.201606	0.0219852	0.794028	0.536004	0.867733	0.73675	0.0415299	0.451809	0.595073	0.534902
cg00811436	5	142962690	1237	0.00144126	0.00932656	-0.0143725	0.00544522	0.00134278	0.00328611	-0.00544998	-0.000770225	-0.00901703	-0.00378431	-0.015524	0.000675973	0.0105522	-0.00877884	0.00969476	4.09652e-05	-0.00139839	-0.00488689	0.00862099	0.00952267	0.00868593	0.00755856	0.00832796	0.00817956	0.00798771	0.00846768	0.00832319	0.0077458	0.00754855	0.00757237	0.00823204	0.00836705	0.00890908	0.00788917	0.007962	0.00863687	0.867228	0.327379	0.0979885	0.471275	0.871907	0.68787	0.495052	0.927524	0.278648	0.625151	0.0397293	0.928869	0.199898	0.294079	0.276512	0.995857	0.860582	0.571518
cg26049146	5	142985635	1237	0.00549986	0.00408602	-0.00233632	0.000588497	0.00322811	0.00262346	-0.0043628	-0.00279531	-0.00274435	-0.0016035	-0.00404599	-0.00221676	-0.00100194	0.00147168	0.00208225	-0.00302259	-0.00125785	-0.00568627	0.00428491	0.00445054	0.00438069	0.00374698	0.00415325	0.00421605	0.00406757	0.00438449	0.00413392	0.00382868	0.00365357	0.00392516	0.00389574	0.00407101	0.00407559	0.00416112	0.00383013	0.00415906	0.199302	0.358569	0.593811	0.875198	0.437012	0.533774	0.283458	0.52377	0.506779	0.675354	0.268118	0.572239	0.797033	0.717723	0.609416	0.467601	0.742603	0.171563
cg26916162	5	142986108	1237	0.00579657	-4.87288e-05	-0.0043882	0.00322284	0.00388591	0.00799102	-0.00288228	-0.00206929	-0.000489258	-0.00427257	-0.00451603	-0.00840206	-0.00155057	0.00346039	0.00145273	-0.00274911	0.00031387	-0.00541358	0.00581042	0.00624784	0.00614541	0.00520802	0.00607783	0.00565291	0.00579827	0.006029	0.00611198	0.00537894	0.00522999	0.00536693	0.00532181	0.00576509	0.0056841	0.00568589	0.00528096	0.00544654	0.318465	0.993777	0.475189	0.536033	0.52259	0.157476	0.619124	0.731431	0.936198	0.427013	0.38787	0.11746	0.770776	0.548352	0.798277	0.628744	0.952606	0.320248
cg14073818	5	143009741	1237	-0.00826113	-0.00126427	-0.00199008	0.00219579	-0.00209587	-0.00323226	0.0103296	-0.00316436	0.00335589	-0.00669119	-0.00315945	0.00172413	0.00225713	-0.00219962	0.00146091	-0.00137299	-0.00238577	0.000536231	0.00392639	0.00429806	0.00430534	0.00341471	0.00355726	0.00417166	0.00353453	0.00400999	0.0035762	0.00341153	0.00349241	0.00353568	0.00376087	0.00376799	0.00377373	0.00365044	0.00360693	0.00347855	0.0353784	0.768644	0.643912	0.520198	0.555739	0.43845	0.0034724	0.430042	0.348042	0.0498389	0.365645	0.625808	0.548398	0.559378	0.698662	0.70683	0.508331	0.877489
cg22877024	5	143021669	1237	0.00470404	0.0033164	0.00341284	0.00323909	0.00232006	-0.00316216	0.00157371	-0.00617757	-0.00617021	-0.00593588	-0.00293502	0.000790802	-0.00125889	-0.000817676	-0.00342313	-0.00421187	0.000895747	-0.00390823	0.00480022	0.00497262	0.00508915	0.00428117	0.00480969	0.00482813	0.00470209	0.00489625	0.00490631	0.00445746	0.00420735	0.00443414	0.0043586	0.00471347	0.00456062	0.00476942	0.00444202	0.0046113	0.327105	0.504816	0.502468	0.449295	0.629542	0.512503	0.737865	0.207058	0.208534	0.182967	0.485432	0.858453	0.772712	0.862277	0.452903	0.377183	0.840188	0.396698
cg18707964	5	143033039	1237	0.0035219	0.00198074	0.00253689	-4.70042e-05	-0.000554737	0.00342342	0.001601	-0.000545259	-0.0033023	-0.00257754	-0.00143789	-0.00639012	-0.000133818	-0.00150548	-0.00193006	0.00174145	-0.000468058	-0.00249634	0.00438087	0.00494868	0.00469983	0.00421544	0.00438142	0.00446334	0.00401301	0.00485964	0.00464377	0.0038053	0.00390996	0.00403585	0.00416209	0.00459172	0.00413557	0.00441877	0.00455356	0.00416933	0.421439	0.688968	0.589346	0.991103	0.899248	0.443077	0.689928	0.910664	0.477007	0.498181	0.71306	0.113344	0.974351	0.743012	0.640716	0.693504	0.91813	0.549346
cg23229692	5	143094437	1237	0.00318043	0.00244674	0.00279446	0.00296613	0.00105201	-0.0024083	0.0020806	-0.00244968	-0.00455377	-0.00339573	-0.00413402	0.000735714	-0.0021329	0.00205949	-0.00188974	-0.00509241	0.00149098	-0.00566	0.00469693	0.00485663	0.00477148	0.00412581	0.00462332	0.00482328	0.0044304	0.00475976	0.00467865	0.00430873	0.00407216	0.00433086	0.00426939	0.00463162	0.00442396	0.00471242	0.00429141	0.00453948	0.498323	0.614406	0.558105	0.47219	0.82	0.617563	0.638627	0.606787	0.3304	0.430636	0.310015	0.865107	0.617372	0.656567	0.669262	0.279859	0.728266	0.212457
cg20630334	5	143094702	1237	0.00341662	-0.00477514	0.00338558	-0.00139002	0.00337414	-0.00334021	-0.00197472	0.00412387	-0.00329627	-0.0017846	-0.00596907	0.00571696	-0.00162396	0.00367052	-0.000537027	-0.00195316	0.000497423	0.000742351	0.00448819	0.00471741	0.00433447	0.00374181	0.00440445	0.00433926	0.00394715	0.00463671	0.0040666	0.00337035	0.00383679	0.00374439	0.00412173	0.00402168	0.00407416	0.00390697	0.00380884	0.00402656	0.446511	0.311425	0.434753	0.710279	0.443631	0.44144	0.616871	0.373791	0.417612	0.596458	0.119769	0.126809	0.693581	0.36141	0.895132	0.617133	0.896094	0.853728
cg16019978	5	143138977	1237	0.00659881	0.00419428	-0.00309386	0.00575546	0.0025635	-0.00692247	-0.00262431	-0.00309636	-0.00228211	-0.00608331	0.000268234	-0.00328326	-0.000405445	0.00337137	0.00646957	-0.0038726	-0.00238222	0.00365047	0.00517426	0.00561882	0.00517252	0.00467132	0.00489786	0.00485057	0.00472761	0.00499386	0.00484125	0.00436079	0.00417008	0.00448885	0.00482613	0.00482742	0.00465155	0.00474537	0.0046632	0.00469719	0.202198	0.455384	0.549751	0.217918	0.600702	0.153538	0.578824	0.535236	0.637364	0.163015	0.948713	0.46452	0.933048	0.484939	0.164274	0.414455	0.609452	0.437064
cg17981520	5	143155007	1237	0.00574849	0.00553486	0.00420058	0.00021182	0.00184317	-0.00248152	-0.00223907	-0.0035273	-0.00596465	-0.00397012	-0.000546266	0.00108021	-0.00199422	0.00110219	-0.0010563	0.00236194	-5.9833e-05	-0.00459838	0.00476044	0.00490704	0.00497756	0.00428686	0.00491035	0.00448065	0.00421499	0.00465699	0.00437646	0.00380068	0.00401813	0.00418269	0.00439361	0.00450384	0.00427694	0.00446097	0.00435114	0.00433031	0.227219	0.259344	0.398723	0.960591	0.70739	0.579695	0.595269	0.448797	0.172916	0.296217	0.891861	0.796209	0.649908	0.806672	0.804927	0.59648	0.989029	0.288279
cg17142072	5	143190915	1237	0.0059988	-0.00263139	0.00188538	0.00400459	0.00439879	-0.0015439	0.00149837	-0.00418321	-0.00276906	-0.00869037	-0.00451457	-0.00107011	-0.00325034	0.00515131	-0.00243302	-0.00433695	-0.00125224	-0.00173836	0.0057314	0.00593946	0.00608864	0.00492017	0.00567447	0.0055484	0.00548582	0.0058543	0.00579885	0.00515033	0.0048657	0.00516284	0.00508006	0.00569195	0.00542029	0.00557508	0.00520344	0.0052997	0.295258	0.657741	0.756822	0.415696	0.438227	0.780813	0.784749	0.474886	0.632993	0.0915377	0.353493	0.835798	0.522287	0.365456	0.653523	0.436618	0.809821	0.742903
cg22107429	5	143191000	1237	0.0040954	0.0015042	-0.00102882	-0.000522884	0.00192882	-0.00140218	0.00391848	-0.00464505	-0.0010954	-0.00285667	-0.00289618	0.000218146	-0.00479105	0.00199824	-0.00128745	0.000205231	-0.00092189	-0.00440354	0.00465244	0.00487976	0.00475955	0.00406815	0.00463716	0.00448006	0.00436658	0.0046917	0.00486389	0.00401606	0.00410945	0.0041287	0.00408726	0.00473095	0.004376	0.00441582	0.00432488	0.00429896	0.378714	0.75789	0.828863	0.897729	0.677448	0.754294	0.369516	0.322146	0.821816	0.47689	0.480958	0.957862	0.24112	0.672751	0.7686	0.962931	0.831202	0.305681
cg15823954	5	143191226	1237	-0.00691247	-0.00385531	0.00120067	-0.00294738	-0.00058744	-0.00689334	0.00374412	0.00265242	0.000581929	0.00199071	0.00143054	0.00472765	0.00144898	-0.0015627	0.000533763	0.00499975	-0.00099599	0.00540097	0.00427197	0.00430168	0.00422885	0.00362291	0.00414749	0.00386143	0.00389733	0.00414265	0.00411391	0.00367476	0.00364404	0.0036813	0.00389178	0.00406795	0.00371078	0.0039101	0.00372763	0.00395081	0.105642	0.370128	0.776468	0.415909	0.887366	0.0742327	0.336708	0.521997	0.887511	0.588007	0.694637	0.19906	0.709657	0.700868	0.885626	0.201011	0.789322	0.171608
cg09560590	5	143191663	1237	0.00612619	0.00459366	-0.00514005	0.00206359	0.00258037	0.00616599	-0.00358337	-0.00522598	-0.000839449	-0.00750487	-0.00143674	-0.00374317	-0.0009157	0.00612864	0.00193398	-0.00457643	0.000989871	-0.00790931	0.00635374	0.00645507	0.00672224	0.00561684	0.00651436	0.00610623	0.00633845	0.00644932	0.00654616	0.00563428	0.00561239	0.00571624	0.00558658	0.00618499	0.00606882	0.00607905	0.00581011	0.00607736	0.334952	0.47669	0.444489	0.713325	0.692027	0.312598	0.571844	0.417759	0.897963	0.182859	0.797955	0.512577	0.869801	0.32174	0.749973	0.451558	0.864719	0.193109
cg21268503	5	143191676	1236	0.00216223	0.00142705	-0.0029809	-0.000230774	0.00108884	0.00512768	-0.00102251	0.00214824	0.00188009	-0.00415502	-0.000651535	-0.00357401	0.00184464	0.00405391	0.000961501	-0.00239363	0.000156493	-0.00399253	0.00452955	0.00471081	0.00465321	0.00406123	0.00457492	0.00440614	0.00429039	0.00458025	0.00456373	0.00418538	0.00395152	0.0040125	0.00417363	0.00456019	0.00433199	0.00426969	0.00419111	0.00439853	0.633105	0.761943	0.521774	0.954686	0.81188	0.244523	0.811628	0.639053	0.680367	0.320834	0.869037	0.37308	0.658508	0.374015	0.82435	0.575064	0.970215	0.364038
cg12926300	5	143253949	1237	-0.00854658	0.00264389	0.0118477	-0.000992704	-0.00877456	-0.00838626	0.00279959	0.00201807	0.000665702	0.00312722	0.00418021	0.00499798	0.000813666	-0.00409013	-0.00680946	0.00645782	0.00124234	0.00640302	0.00461903	0.004653	0.00490591	0.00376417	0.00436185	0.00481653	0.00441617	0.0044321	0.00470037	0.00385943	0.00421437	0.00411615	0.00431784	0.00423441	0.00431684	0.00395383	0.00408603	0.00436069	0.0642707	0.569892	0.0157359	0.791992	0.0442559	0.0816587	0.526121	0.648871	0.887374	0.417779	0.321249	0.224658	0.85053	0.334081	0.114699	0.102405	0.761093	0.142009
cg13291442	5	143259941	1237	0.00316985	0.000647852	0.00111581	0.00292258	0.000169726	-0.00221607	0.00116611	-0.00283692	-0.00377302	-0.00410726	-0.00219469	0.000467378	0.000330544	0.000219399	-0.00247724	-0.00611615	0.00287245	-0.00472926	0.00460354	0.00482401	0.00471064	0.00396983	0.00458457	0.00443505	0.00439182	0.00466501	0.00452203	0.00402693	0.00397673	0.00418016	0.00407091	0.00447987	0.00425613	0.00442548	0.0041457	0.00432768	0.491095	0.893167	0.812758	0.46161	0.970468	0.617306	0.790609	0.543103	0.404075	0.307753	0.581029	0.910975	0.935286	0.96094	0.560539	0.166962	0.488389	0.274485
cg19778236	5	143302580	1237	0.00236496	0.000493943	0.00378942	0.00208691	0.00293898	-0.00450707	0.00437	-0.00252864	-0.00293745	-0.00599909	-0.00212869	0.00272322	-0.00257187	0.000894434	-0.00115891	-0.00328177	-0.00190516	-0.0031894	0.00442632	0.00444574	0.00445754	0.00398165	0.00431206	0.00440862	0.00430339	0.00444946	0.00438339	0.00392836	0.00377566	0.0038118	0.00408601	0.00419366	0.00397426	0.00430356	0.00393492	0.00410496	0.593138	0.911533	0.395261	0.600188	0.49551	0.306624	0.309878	0.56983	0.502775	0.126731	0.572896	0.474969	0.529066	0.831107	0.77059	0.445719	0.628267	0.437182
cg27405526	5	143472258	1237	0.00502681	0.00121836	0.0024648	0.00219398	0.00191592	-0.00106306	0.00282646	-0.00198536	-0.00235628	-0.00757046	-0.00294193	2.61788e-05	0.000182969	0.00213402	-0.00313817	-0.0049144	0.00177982	-0.0040543	0.00572454	0.00586779	0.00593921	0.00510037	0.00573753	0.00550581	0.00568344	0.00575153	0.00588845	0.00522818	0.00512446	0.00502143	0.00532441	0.00574269	0.00556308	0.00573654	0.00527103	0.00542747	0.379881	0.835513	0.678138	0.667079	0.738434	0.846897	0.618967	0.729953	0.689044	0.147614	0.565904	0.99584	0.972587	0.710186	0.572682	0.39162	0.735619	0.455066
cg22936990	5	143505292	1237	0.0034341	0.00304357	0.00324641	0.00444004	-0.00015229	-0.000439294	0.000581568	-0.00478043	-0.00580928	-0.00408277	-0.0025326	0.00165375	-0.000963196	0.00146601	-0.00299049	-0.00734181	0.00215089	-0.00546295	0.00491233	0.00514494	0.00514004	0.00418786	0.00483216	0.00497464	0.00467041	0.00501263	0.00472772	0.00440299	0.00420059	0.00456621	0.00466562	0.00501441	0.00476328	0.00485102	0.00440198	0.00474568	0.484504	0.554142	0.527653	0.289046	0.974858	0.929633	0.900902	0.340248	0.219158	0.353786	0.546565	0.717224	0.836443	0.770012	0.530122	0.130163	0.625112	0.249674
cg14682329	5	143578179	1237	0.0026242	-0.00115169	0.0120582	0.00110058	-0.00439664	-0.00795035	3.99708e-05	0.00115748	-0.00308395	0.00798004	-0.00409537	0.00769473	-0.00188962	-0.00283051	-0.011259	-0.00208965	0.00566059	0.0116958	0.00666588	0.00711448	0.00690865	0.00591189	0.00712771	0.00721629	0.00640538	0.00666222	0.00630398	0.00606203	0.00624784	0.00668377	0.00675213	0.0068129	0.0068926	0.00645234	0.00676019	0.00625589	0.69382	0.8714	0.0809179	0.852317	0.537342	0.270583	0.995021	0.862072	0.624695	0.188041	0.512155	0.249627	0.779589	0.677803	0.102367	0.746044	0.402401	0.0615448
cg24193140	5	143581779	1237	0.00624637	-0.000671238	0.00392851	0.00225375	-0.000891622	0.00176341	0.00176389	-0.00168336	-0.00469417	-0.00643325	0.00212992	-0.00775237	0.000471523	-0.00148365	-0.00545372	-0.00170768	0.00862844	-0.00387168	0.00543367	0.00546258	0.00536953	0.00448762	0.00479469	0.00509599	0.00494102	0.00537409	0.00554634	0.0044961	0.00435727	0.00490821	0.004824	0.00514124	0.00464474	0.00437318	0.00440607	0.00474561	0.250323	0.902203	0.464395	0.615516	0.852476	0.729313	0.7211	0.7541	0.397355	0.152473	0.62497	0.114229	0.922135	0.772905	0.240327	0.696174	0.0501936	0.41459
cg14610236	5	143581812	1237	0.00121234	0.00404204	0.0020636	0.00615127	0.00445268	0.0030437	0.00396831	-0.00655573	-0.00229648	-0.00866835	-0.00101938	-0.00132792	-0.00257199	-0.00225583	-0.00497084	-0.00228709	-0.00518211	-4.8217e-05	0.00506467	0.0051908	0.00519183	0.00439683	0.00488586	0.00517571	0.00466588	0.00509516	0.00468656	0.00414442	0.00416522	0.00466856	0.00483167	0.00463771	0.00474274	0.00465619	0.00462176	0.00458389	0.810817	0.436161	0.691021	0.161806	0.362117	0.556483	0.39505	0.198213	0.624124	0.0364769	0.806661	0.776073	0.594506	0.626677	0.294595	0.62329	0.262184	0.991607
cg18502643	5	143713331	1237	0.00291979	0.00340689	0.00187566	0.00429955	-0.00190334	-0.00257292	-0.0036129	-0.00386736	-0.00334807	-0.00820004	-0.00130398	0.00120852	0.000447404	0.000201838	-0.00191322	-0.00379039	0.00450208	-0.00501256	0.00482034	0.00542054	0.00505965	0.00433718	0.00515833	0.00482941	0.00451252	0.00493103	0.00489083	0.00445095	0.00448427	0.00468396	0.00459544	0.00497469	0.00463151	0.00469733	0.00475586	0.00453734	0.544698	0.529666	0.710854	0.321527	0.712139	0.5942	0.42334	0.43287	0.493622	0.0654294	0.771212	0.796398	0.922442	0.967636	0.679543	0.419709	0.343823	0.269275
cg18991165	5	143847362	1237	0.00461461	0.00138871	-0.00489297	0.00432508	-0.0097791	-0.00846416	0.00572668	-0.00590964	0.00199553	-0.00437264	0.009322	0.00501765	-0.00843281	-0.0018181	-0.00484267	-0.000899566	0.00359216	0.00467391	0.00557654	0.00585081	0.00573042	0.00471905	0.00566235	0.00526814	0.00519584	0.00555369	0.00528238	0.00455684	0.00486917	0.0051119	0.00518051	0.00561794	0.00520581	0.00494724	0.00534066	0.00513923	0.407952	0.812383	0.393184	0.359398	0.0841604	0.108127	0.27039	0.287286	0.705601	0.337268	0.055557	0.326315	0.103568	0.746222	0.352245	0.855715	0.501197	0.363109
cg19452248	5	143883482	1237	0.00296063	0.00071364	0.00121631	0.00201892	0.00167758	-0.000260891	0.000338152	-0.00319032	-0.00377594	-0.00507789	-0.0026266	-0.000640581	0.000711541	0.00162407	-0.00113357	-0.00424178	0.000891149	-0.00457937	0.00458615	0.00490461	0.00497669	0.00410482	0.00462287	0.00448426	0.00454336	0.00481457	0.00469986	0.00414149	0.00408913	0.00416847	0.00423989	0.00445381	0.00445182	0.00454731	0.00431677	0.0044879	0.518565	0.884313	0.80692	0.622832	0.716689	0.953606	0.94067	0.507563	0.421735	0.22016	0.520655	0.877868	0.866724	0.715374	0.799009	0.350918	0.836448	0.307548
cg10512945	5	144192607	1237	0.00562187	0.00194425	0.00681332	0.00460736	0.00746057	0.00431457	-0.00252087	-0.00208352	-0.00721802	-0.00439053	-0.00489166	-0.00204185	-0.00269814	-0.00104532	-0.00600771	-0.00480895	-0.00390763	-0.00291736	0.00495287	0.00501645	0.00473542	0.00413075	0.00483065	0.00476611	0.00444904	0.00490341	0.00465232	0.00431149	0.00417293	0.00449458	0.00416326	0.00447512	0.00451142	0.00458625	0.00429487	0.00444431	0.256345	0.69833	0.150208	0.264687	0.122486	0.365328	0.570979	0.670901	0.120785	0.30852	0.241102	0.649618	0.516931	0.815308	0.18297	0.294381	0.362909	0.51155
cg10130663	5	144575999	1237	0.000640247	0.0146556	0.00309487	-0.00177355	0.003669	0.00474191	-0.0015748	-0.00366132	0.00310529	-0.00480714	-0.000853718	-0.00525022	-0.000414002	-0.00282158	-0.000403612	0.0040272	0.000439527	-0.00636508	0.00605058	0.00617205	0.00579606	0.00522729	0.00547967	0.00601466	0.00570111	0.00591174	0.00590811	0.00511736	0.00498951	0.0054435	0.00549971	0.00578306	0.00539513	0.0054124	0.00521588	0.00560808	0.915729	0.0175725	0.593368	0.734394	0.503135	0.430468	0.782374	0.535698	0.599168	0.347537	0.864143	0.334798	0.939994	0.625618	0.940366	0.456835	0.932844	0.256381
cg08244581	5	144851698	1235	0.00280506	0.00507691	0.00554819	0.00395749	-0.00236014	-0.00347559	0.00391731	-0.00915841	-0.00520897	-0.00423208	-0.00315271	-0.000129204	0.00301059	-0.0048433	-0.00330193	-0.00450453	0.00286015	-0.000291486	0.00482704	0.00488515	0.00505942	0.00448205	0.0051372	0.00494472	0.00449712	0.00477305	0.00479675	0.00430958	0.00406132	0.00427483	0.00429561	0.00469152	0.00457413	0.00445398	0.00451384	0.00466394	0.561163	0.298687	0.272814	0.377256	0.645931	0.482125	0.383715	0.0550127	0.277506	0.326092	0.437586	0.975888	0.483394	0.301907	0.470373	0.311848	0.526316	0.950166
cg17781745	5	144875497	1234	0.00204784	0.00197384	0.00297893	0.00317404	0.00215922	-0.00230804	0.00174507	-0.00398041	-0.00339858	-0.00401245	-0.00479461	0.00181106	0.00104932	0.00207424	-0.00338696	-0.00470556	0.0014816	-0.00163399	0.00466461	0.00487053	0.00505167	0.00426018	0.00476112	0.00471704	0.00448687	0.00475783	0.00480855	0.00427384	0.00407789	0.00426659	0.0041277	0.00467371	0.00448997	0.00464179	0.00432809	0.0045252	0.66065	0.685284	0.555397	0.456242	0.65018	0.62463	0.69733	0.402816	0.479704	0.347813	0.239692	0.671219	0.79933	0.65718	0.450646	0.310708	0.732108	0.718034
cg03750165	5	144915975	1237	-0.000532337	0.000819449	0.00196325	0.0039198	-0.00798774	-0.00844177	0.00498838	-0.00437775	-0.00869948	-0.00261763	-0.00171662	0.0055894	0.00424113	0.000468715	-0.00231642	0.00102361	-0.00145439	0.00612452	0.00563076	0.00617477	0.00573869	0.00502559	0.00549238	0.00590026	0.00557148	0.0057403	0.00535829	0.00504758	0.00499303	0.00534976	0.00556812	0.00562844	0.00568566	0.00552581	0.00503574	0.00554406	0.92468	0.894423	0.73227	0.43541	0.145855	0.152503	0.370605	0.445682	0.104471	0.604046	0.730995	0.296118	0.44625	0.933632	0.683704	0.853039	0.772724	0.269289
cg14510905	5	145040858	1237	-0.00555402	0.00249821	-0.00628675	0.00145855	0.000479688	0.00124454	0.00795552	-0.00655788	-0.00193414	-0.00637015	-0.00455785	-0.000771544	0.00626708	-0.00126914	-0.00124481	-0.00186669	-0.000853651	-0.0038508	0.0050008	0.00547922	0.00552999	0.00443681	0.00523654	0.0049855	0.00481246	0.0052191	0.00496171	0.00436638	0.00473305	0.00460131	0.00463803	0.00503261	0.00507437	0.00490662	0.00478498	0.0047867	0.266729	0.648431	0.255603	0.742354	0.927013	0.802873	0.0983089	0.208929	0.696675	0.14459	0.335556	0.866836	0.176619	0.800899	0.806213	0.703616	0.858407	0.42112
cg05588228	5	145132641	1237	0.0030229	-0.000735168	0.000489056	-0.00116599	0.0013534	-0.00227081	0.00242615	0.000860346	-0.00219731	-0.00281821	-0.00231894	-0.000500652	0.000391671	0.00563174	-0.00154081	-0.00177734	-1.99346e-05	-0.00283153	0.00501081	0.0047713	0.00501786	0.00414013	0.00499689	0.00491865	0.00468098	0.00491718	0.00496033	0.00420421	0.00420512	0.00455165	0.00433608	0.00466359	0.00469425	0.00476569	0.00446394	0.00475633	0.546325	0.877546	0.922359	0.778226	0.786507	0.644315	0.604249	0.861105	0.657783	0.502648	0.581321	0.912415	0.928026	0.227202	0.742735	0.70919	0.996437	0.55163
cg13019306	5	145155873	1237	-0.00475815	0.00890861	0.00232887	0.0122561	0.00493677	-0.0148509	0.00647559	-0.00670953	9.68402e-05	-0.0161355	-0.00292176	0.0206938	0.00609559	-0.0119252	-0.00493545	-0.0162774	0.00146474	0.00494302	0.00760978	0.00758303	0.00846701	0.00762502	0.00727248	0.007881	0.00692402	0.0077468	0.00680975	0.00644021	0.00718022	0.00745764	0.0074037	0.00768016	0.00726127	0.00797732	0.00747699	0.0072453	0.531796	0.240071	0.783276	0.107977	0.497246	0.0595116	0.349667	0.386433	0.988654	0.0122303	0.684069	0.00552291	0.410328	0.120489	0.496697	0.0413048	0.844689	0.495089
cg08763559	5	145176437	1237	0.00324337	0.0027528	-0.00180127	0.00228214	7.87174e-05	-0.000189096	0.000620227	-0.0044076	-0.00144642	-0.00399225	-0.000490725	-0.00158836	-0.0022579	0.00100329	-0.00050724	-0.00399475	0.000565173	-0.00290975	0.00417308	0.00427022	0.00441653	0.00380608	0.00432104	0.00406879	0.00401809	0.00424629	0.00421326	0.0037224	0.00366018	0.0037148	0.00377278	0.00391732	0.00393652	0.00398371	0.00390269	0.0040527	0.437033	0.519153	0.683386	0.54877	0.985466	0.962932	0.877327	0.299275	0.731372	0.283499	0.893346	0.668959	0.549526	0.797861	0.897472	0.315971	0.884856	0.47277
cg20682905	5	145219900	1237	0.00564876	0.000854909	0.00247712	0.00304789	0.0013515	-0.00179401	0.000350082	-0.00253969	-0.0042778	-0.00546086	-0.00176043	0.000475909	-0.00107467	0.00165279	-0.00384819	-0.0046044	0.000368712	-0.00218486	0.00480365	0.00503595	0.00493021	0.00420484	0.00473969	0.00465831	0.00462741	0.00493381	0.00482671	0.00437898	0.00425799	0.00431552	0.00437985	0.00485976	0.00453539	0.00478306	0.0043822	0.0046305	0.239623	0.865198	0.61536	0.468542	0.775532	0.700149	0.939694	0.606726	0.375468	0.212375	0.679283	0.912188	0.806172	0.733783	0.39617	0.335724	0.932946	0.637041
cg26749572	5	145227551	1237	0.00614963	0.00347152	0.00328725	0.00273658	0.00228792	0.00386725	0.000895513	-0.00222092	-0.00463432	-0.00684128	-0.00179292	-0.00493858	-0.00149488	0.00359711	-0.00460936	-0.0068201	-0.00342506	-0.00590061	0.00635132	0.0066944	0.00656888	0.00554753	0.00634815	0.00620081	0.00612776	0.00651116	0.00640909	0.00554847	0.00553698	0.00549969	0.00579756	0.00641091	0.00596269	0.00605596	0.00571477	0.00593034	0.332922	0.60406	0.616774	0.621803	0.718543	0.532845	0.883811	0.733033	0.469627	0.217574	0.746084	0.369199	0.796526	0.574735	0.439503	0.26009	0.54895	0.319743
cg07704977	5	145227647	1237	0.00349034	0.00213724	-0.00122936	0.00198725	0.00124124	0.00427121	0.00054637	-0.00275254	-0.00252236	-0.00604266	-0.00214465	-0.00214968	-0.00212193	0.00671258	0.000240049	-0.00490314	-0.00121781	-0.00446148	0.00471564	0.00493151	0.00487276	0.00394298	0.0047991	0.00445507	0.00470353	0.00492283	0.00513345	0.00410799	0.00412457	0.00401139	0.00411721	0.00466078	0.00442329	0.00420067	0.00429682	0.00430421	0.459202	0.664735	0.800814	0.614263	0.795912	0.337695	0.907524	0.576068	0.623173	0.141303	0.603086	0.592031	0.606287	0.149804	0.956721	0.243118	0.776854	0.299951
cg08416194	5	145236139	1237	-0.00674561	-0.00377943	-0.00891059	-0.00486857	-0.000718419	-0.00355977	0.00538673	-0.00112497	0.00655433	-0.0023431	0.000182467	0.00560819	0.00184531	0.000378249	0.00246992	0.00288979	-0.00127531	0.00163394	0.00441432	0.00494034	0.00458558	0.00407768	0.00455441	0.00459532	0.00375768	0.00411859	0.00414174	0.00370921	0.00437834	0.00419644	0.00410389	0.00440639	0.00418516	0.004219	0.0044584	0.00407133	0.126483	0.444263	0.0519947	0.232495	0.874661	0.438546	0.151707	0.784742	0.113534	0.527585	0.966758	0.181413	0.652964	0.931593	0.555083	0.493378	0.774843	0.688179
cg11668813	5	145236262	1237	-0.0100315	-0.00315653	-0.010057	-0.00646793	-0.00080608	-0.0076348	0.00779092	-0.00336034	0.003645	-0.00509352	-0.0040525	0.00658609	0.00409393	0.00210435	0.00401053	0.00308753	-0.000867052	0.0055168	0.00478751	0.00511364	0.0048016	0.00426936	0.00467928	0.00495405	0.00389494	0.00453958	0.0045299	0.0039751	0.0045841	0.00460117	0.00453832	0.0046726	0.00428601	0.0043129	0.00452952	0.00427327	0.036141	0.537052	0.0362155	0.129782	0.863228	0.123287	0.0454715	0.459159	0.42102	0.200069	0.376677	0.152317	0.367015	0.652451	0.349414	0.474063	0.848194	0.196703
cg11023670	5	145301986	1235	0.00357047	0.00185733	0.00340955	0.00124536	0.00415072	-0.00061897	0.00132667	-0.0032246	-0.0031837	-0.00324286	-0.00503198	-0.00187737	-0.00118916	-2.17661e-05	-0.00404591	-0.00399782	0.000696533	-0.00477949	0.00507037	0.00513915	0.00507013	0.00424814	0.00479928	0.00470554	0.00459815	0.00498988	0.00512021	0.00422261	0.00412022	0.00418668	0.00416036	0.00484819	0.00445858	0.00465911	0.00443852	0.0046758	0.481319	0.717795	0.501279	0.769404	0.387114	0.895347	0.772947	0.518131	0.53408	0.442502	0.221977	0.653853	0.775007	0.996418	0.364172	0.390856	0.875301	0.306698
cg01857151	5	145304100	1237	0.0023404	0.00378203	-0.00349098	0.00213168	-0.00289961	-0.00316036	0.00403905	-0.00429036	0.000975055	-0.000482115	-0.00608842	-0.00335781	-0.00215365	-0.00359319	-0.00483564	-0.00663101	0.00192867	-0.000418661	0.00557681	0.00685621	0.00574096	0.00531425	0.00590139	0.00595365	0.00533901	0.00611422	0.00545557	0.0051099	0.00491732	0.00521757	0.00523662	0.00603356	0.00543983	0.00559874	0.00514721	0.00544714	0.674729	0.581208	0.543133	0.688329	0.623183	0.595538	0.44934	0.482866	0.858152	0.924832	0.215657	0.519862	0.680877	0.551487	0.374039	0.236265	0.707882	0.938736
cg20478750	5	145315284	1237	0.00608775	0.00284107	0.00150059	0.00540074	0.000411798	-0.00167431	0.00059924	-0.00499077	-0.00354275	-0.00543999	-0.00136433	-0.00107536	-0.00332823	-0.000410654	-0.0035121	-0.00415509	0.000963808	-0.00316725	0.00538564	0.00553349	0.00564138	0.00473114	0.00532934	0.00527823	0.00519996	0.00552206	0.00543493	0.00481195	0.0047732	0.0048055	0.0047906	0.00527553	0.00515563	0.00507589	0.00497741	0.00520611	0.258322	0.60765	0.790242	0.253649	0.938409	0.751084	0.908255	0.366108	0.514499	0.258258	0.775007	0.822931	0.487218	0.937954	0.495734	0.413018	0.84646	0.542941
cg19314159	5	145317340	1237	0.0087241	0.000370975	-0.00271348	0.00708471	0.000393418	0.0035026	0.0052096	-0.00888585	-0.00835394	-0.0124242	-0.00302194	-0.00370008	-0.00265712	0.00392181	0.000111905	-0.00746614	0.000674364	-0.000989997	0.00657567	0.00707825	0.00692745	0.00570089	0.00664823	0.00670546	0.00634339	0.00642288	0.00647965	0.0058258	0.00581448	0.00614353	0.00642112	0.00648569	0.00628258	0.00632106	0.00625852	0.0063927	0.1846	0.958202	0.69528	0.213965	0.952812	0.601426	0.411495	0.166521	0.197309	0.0329565	0.603254	0.546993	0.679014	0.545387	0.985789	0.237542	0.914193	0.876929
cg02360701	5	145317399	1237	-0.0097531	-0.00402035	-0.00465981	0.00199714	-0.000486347	-0.00518642	0.00984253	-0.00276898	0.00405603	-0.00707332	-0.00357183	0.00517593	0.00836089	-0.00594574	0.000471175	0.000614084	-0.00259574	0.00286432	0.00379036	0.00433101	0.00403986	0.00320456	0.00402738	0.0041002	0.0032542	0.0039133	0.00351554	0.00326171	0.00381907	0.00391365	0.00364222	0.00380252	0.00363612	0.00360466	0.00362237	0.00357258	0.0100782	0.353268	0.248722	0.533142	0.903881	0.2059	0.0024899	0.479206	0.248605	0.0301138	0.349653	0.185991	0.0217019	0.117904	0.896897	0.864728	0.47363	0.422696
cg00040592	5	145317425	1237	-0.00633624	-0.0024606	0.00263668	0.000698016	-0.00396487	-0.00968542	0.00569163	-0.00295523	-0.00115196	0.00254923	0.00471916	0.0107178	0.00564198	-0.0041317	-0.00186239	0.00245327	-0.000378717	0.0115631	0.00438234	0.00447312	0.00429429	0.00366364	0.0040763	0.00401972	0.00424959	0.00421963	0.00415855	0.00354452	0.003353	0.0036072	0.00395113	0.00448742	0.00419944	0.00385262	0.00373506	0.00390919	0.148217	0.58226	0.539218	0.848897	0.330721	0.0159756	0.180461	0.483706	0.781772	0.472015	0.159296	0.00296623	0.153308	0.357192	0.657415	0.524268	0.919237	0.00309712
cg26351416	5	145319961	1237	-0.00759293	-0.00298438	0.00531008	-0.00103216	-3.14541e-05	-0.0089176	0.00702209	0.00322844	-0.00111932	0.000336627	-0.00112914	0.00806804	0.00161701	-0.00258517	-0.000698272	0.00427927	0.000196036	0.00441139	0.0037422	0.00384975	0.00425327	0.00344482	0.00367531	0.00386842	0.0036415	0.00380256	0.00381047	0.00332454	0.00354922	0.00365855	0.0038676	0.00395523	0.00361124	0.00374896	0.00329108	0.00349682	0.0424583	0.438213	0.211858	0.764462	0.993172	0.0211538	0.0538112	0.395871	0.768951	0.919348	0.75038	0.0274361	0.675881	0.513364	0.846676	0.253681	0.952501	0.207113
cg24901051	5	145321647	1237	0.00347811	0.00147919	0.00416125	0.00385255	0.00227048	-0.00211821	0.000842966	-0.00181507	-0.0048533	-0.00403653	-0.00311579	-0.00042719	-0.00223299	0.000678608	-0.00349998	-0.00494171	-0.000218658	-0.00429831	0.00413531	0.0043354	0.00428028	0.00366592	0.00411555	0.00404392	0.00405077	0.00418316	0.00420692	0.00369174	0.0035841	0.0037566	0.00376502	0.00402792	0.00396054	0.00407963	0.00383736	0.00391101	0.400306	0.732961	0.330955	0.293301	0.581166	0.600417	0.835151	0.664362	0.248645	0.27422	0.384663	0.909462	0.553121	0.866209	0.376852	0.225775	0.95456	0.271756
cg14624314	5	145328877	1237	0.00503415	-0.000458928	0.00328624	0.00414245	-0.00165076	-0.00347412	0.00322345	0.00184891	0.000753805	-0.0066274	0.000917674	-0.000362581	-0.00365298	0.00398179	-0.00451856	-0.0011748	0.00422443	-0.0015925	0.00465533	0.00471833	0.00471188	0.00423305	0.00464322	0.00447872	0.00449121	0.00482902	0.00470053	0.00403271	0.0040465	0.0041173	0.00430532	0.0045711	0.00431319	0.00449962	0.00427304	0.00448837	0.279531	0.922516	0.485529	0.327779	0.722199	0.437929	0.472928	0.701813	0.872593	0.100298	0.820593	0.929827	0.39617	0.383711	0.294817	0.794024	0.322847	0.722735
cg18947177	5	145341046	1236	-0.00249519	-0.00285938	0.00176269	0.00230769	-0.00445755	-0.000439244	-1.40556e-05	0.00306172	0.00334844	-2.96382e-05	0.00303651	0.00196599	0.0023495	-0.00289917	2.80981e-06	0.00291964	-3.51949e-05	0.00155328	0.00392101	0.00433235	0.00410865	0.00350351	0.00372143	0.0039047	0.00385907	0.00416614	0.00402796	0.0034983	0.00339144	0.00374917	0.00361216	0.0041343	0.00407149	0.00354016	0.00360934	0.00381069	0.524539	0.50925	0.66791	0.510102	0.230994	0.910434	0.997094	0.462396	0.405804	0.99324	0.370603	0.600014	0.515407	0.483149	0.999449	0.409531	0.99222	0.683559
cg12348252	5	145341748	1237	-0.00588161	-0.0051314	-0.00164837	0.00360231	-0.00371675	-0.00351765	0.00885259	-0.00376513	0.000303214	-0.00748098	-0.00151638	0.00654758	0.00182802	-0.00109977	0.00142615	0.0010291	-5.79482e-05	-0.000512203	0.00371672	0.00413162	0.00394676	0.00312368	0.00379226	0.00412248	0.00311229	0.00381322	0.00357765	0.0031775	0.00325633	0.00387852	0.00368049	0.00365751	0.00367995	0.00361539	0.00354161	0.00348687	0.113542	0.214243	0.676201	0.248818	0.327042	0.393502	0.00444958	0.323452	0.932458	0.0185547	0.641451	0.0913799	0.619416	0.763652	0.698351	0.775917	0.986946	0.883215
cg16481355	5	145348745	1237	0.0030222	0.00163895	0.00357683	0.00342101	0.000827345	0.000103826	0.00428627	-0.00257373	-0.00328484	-0.00764419	-0.00325251	-0.0015907	-0.000389698	0.00178879	-0.00586194	-0.00546335	0.00126746	-0.00144042	0.00498054	0.00501835	0.00512905	0.00434916	0.00482527	0.00484805	0.00475746	0.00498614	0.00503356	0.00440508	0.00422964	0.00450998	0.00441102	0.00478996	0.00455711	0.0046667	0.00440411	0.00463011	0.543983	0.743977	0.485572	0.431521	0.863861	0.982914	0.367611	0.605732	0.514022	0.0826854	0.441905	0.724309	0.929601	0.708817	0.198329	0.241716	0.773507	0.755726
cg22590674	5	145356185	1237	-0.00165846	0.00667878	0.00147967	0.00308276	0.0038485	0.00437505	0.00576606	-0.00586395	-0.00278235	-0.00774551	-0.00301819	0.0030029	0.00252483	-0.00456497	-0.0018518	-0.00925089	-0.00421897	-0.00902828	0.00593821	0.00648502	0.00572605	0.00516746	0.00597847	0.00594392	0.00555736	0.00570511	0.00588054	0.0052289	0.00512001	0.00529389	0.0053282	0.00575922	0.00564559	0.00544068	0.00581981	0.005458	0.780025	0.303068	0.796091	0.550794	0.519753	0.461697	0.299478	0.304024	0.636109	0.13853	0.555533	0.570552	0.635599	0.42799	0.742905	0.0890712	0.468493	0.0980994
cg22524166	5	145356434	1237	-0.00946142	-0.00740773	-0.00430733	-0.0079651	0.00385728	-0.000596716	0.0130625	-0.00211334	-0.00242239	0.00954811	0.000968318	0.00719849	0.00755099	0.00265012	0.00784857	-0.00235843	0.00853998	0.00693266	0.00747898	0.00779713	0.00750952	0.00684154	0.00781033	0.00789351	0.00695763	0.00785075	0.0076404	0.00686171	0.00694029	0.00719731	0.00713132	0.00701369	0.00703694	0.00696464	0.00717451	0.0069446	0.205847	0.342083	0.56625	0.244332	0.621399	0.939741	0.0604594	0.787783	0.751205	0.164072	0.889038	0.317231	0.289668	0.705543	0.264706	0.734889	0.23392	0.318143
cg01830207	5	145358340	1237	0.00583125	-0.00186245	0.0111266	0.00304079	0.00479332	0.00108907	-0.00137009	0.00101972	-0.0048091	0.00376123	-0.00112695	-0.00430413	-0.00345719	0.00120501	-0.00997049	-0.00276529	-0.00146197	0.00201234	0.00431538	0.00479075	0.00446696	0.00368284	0.00424832	0.00438861	0.00397052	0.00453912	0.00413652	0.00366428	0.0039	0.0039387	0.00411851	0.00445031	0.00419482	0.00372267	0.0041908	0.00419151	0.176609	0.697455	0.012743	0.408994	0.259199	0.804011	0.730044	0.82225	0.244993	0.304675	0.77261	0.274491	0.40123	0.786569	0.0174607	0.457588	0.7272	0.631157
cg13755383	5	145407390	1237	0.00537118	0.00528055	0.00177122	0.00460747	0.00274827	0.00130293	0.00140494	-0.00501044	-0.00330826	-0.00760628	-0.00497117	-0.00120135	-0.00175121	0.000593389	-0.00262804	-0.00539798	3.48713e-05	-0.0035577	0.00623329	0.00657915	0.00640619	0.00550135	0.00630533	0.00614277	0.00611256	0.0063414	0.00633807	0.00561675	0.00546711	0.00565113	0.00561521	0.00616201	0.00592221	0.00604823	0.0057874	0.00601493	0.388857	0.422196	0.782176	0.402302	0.662935	0.832023	0.818212	0.42946	0.601693	0.175668	0.363199	0.83165	0.755141	0.923284	0.657216	0.372131	0.995192	0.5542
cg25083962	5	145407561	1237	0.00497135	0.000264934	0.00166134	0.00489336	0.00217655	-0.00442453	0.00358228	-0.00455463	-0.00346738	-0.00491597	-0.00580698	-0.00189119	-0.00200052	0.00968063	-0.000622459	-0.00383076	-0.00174575	-0.00508247	0.00580325	0.00591107	0.00579564	0.00499844	0.00575202	0.00546551	0.00554415	0.00594262	0.00565016	0.00509449	0.00504327	0.00526564	0.00504043	0.00558256	0.00538378	0.00537167	0.00501269	0.00521865	0.391639	0.964251	0.774378	0.327591	0.705135	0.418207	0.518191	0.443418	0.539428	0.334565	0.249555	0.719479	0.691445	0.0829034	0.907956	0.475758	0.72764	0.330104
cg19679801	5	145422431	1237	0.00170171	0.00688603	0.00118954	0.00449461	0.00204117	0.00349029	0.00346236	-0.00745891	-0.00507004	-0.00712139	-0.000700213	-0.00409273	-0.000373961	-0.00181348	-0.00261102	-0.00604195	0.000361225	-0.00770175	0.0055786	0.00568428	0.00580671	0.00488433	0.00564132	0.00547461	0.00543755	0.0054771	0.00560202	0.00496899	0.00486566	0.00495574	0.00504562	0.00536942	0.0052441	0.00540357	0.00514594	0.00539975	0.760333	0.225736	0.837685	0.357464	0.717483	0.523772	0.524289	0.17325	0.365445	0.15181	0.885572	0.408886	0.940918	0.735558	0.618556	0.263506	0.944038	0.153777
cg01202671	5	145510487	1235	0.00325337	0.00313825	-0.000968158	-0.000424425	-1.492e-05	-0.00110367	0.000371214	-0.00288518	-0.00239277	-0.0014171	-0.00167767	0.00249652	-0.00150676	0.00214621	-0.00184097	-0.00344455	0.000319817	-0.00123146	0.00473883	0.00479388	0.00453801	0.00390012	0.00461106	0.00455547	0.00439913	0.00471134	0.00456136	0.00392923	0.00389796	0.00405674	0.00411615	0.00451248	0.00423914	0.00428256	0.00410389	0.00438226	0.492376	0.512701	0.831058	0.913343	0.997418	0.808568	0.932751	0.54028	0.59988	0.718357	0.666906	0.538289	0.714321	0.634347	0.664086	0.421212	0.937884	0.778703
cg07195296	5	145568109	1237	0.00427038	-0.00206797	0.003941	0.00361818	0.00113418	-0.00307687	0.00374176	-0.00208126	-0.00519056	-0.00261019	-0.00232406	0.00297973	-0.00124168	0.00111376	-0.00716838	-0.00185824	0.00258726	-0.00089223	0.00453524	0.00487777	0.00483484	0.00414428	0.00448672	0.00455761	0.00419857	0.00458256	0.00459654	0.00422984	0.00399969	0.00431446	0.00414506	0.0045722	0.0043795	0.00467886	0.00417293	0.00444725	0.346398	0.671596	0.415001	0.382635	0.800434	0.499608	0.372822	0.649706	0.2588	0.537176	0.561199	0.489794	0.764515	0.807545	0.101672	0.691251	0.53525	0.840992
cg01440358	5	145593473	1237	0.00525762	0.00198397	0.000398713	0.00130145	0.00288783	0.00136593	0.00174659	-0.00279206	-0.00161912	-0.0028971	-0.00401302	-0.00179698	-0.00283311	0.000462338	-0.00363096	-0.00168899	0.000249744	-0.00348998	0.00447104	0.00456472	0.00453735	0.00392168	0.00445746	0.00429787	0.0044067	0.00460279	0.00445827	0.00398288	0.00398904	0.00398649	0.00416028	0.00432161	0.00424976	0.00439216	0.00428018	0.00436378	0.239624	0.66383	0.929977	0.739996	0.517072	0.750626	0.691847	0.544115	0.716476	0.466989	0.31441	0.652158	0.495877	0.914803	0.392889	0.700573	0.953471	0.42385
cg24758957	5	145746294	1237	-0.0122926	-0.00355513	-0.00862976	-0.000116905	-0.00340368	-0.00455657	0.0108101	-0.000776609	0.00619195	-0.007349	-0.00206493	0.00655577	0.0064323	-0.000778446	0.00258488	-0.00109072	0.000877243	0.0030186	0.00421632	0.00484665	0.00464604	0.00366922	0.00428638	0.00462354	0.00372817	0.00446513	0.0042446	0.00358457	0.0044931	0.0040186	0.00414681	0.00418773	0.00416292	0.00403453	0.00433321	0.00417171	0.00355141	0.46324	0.063248	0.974583	0.427155	0.324371	0.00373688	0.861922	0.144624	0.0403471	0.645818	0.102815	0.120868	0.852533	0.534645	0.786895	0.839568	0.469318
cg12816287	5	145789194	1225	0.00613968	-0.00263571	-0.00708804	-0.00118576	0.00110777	-0.00782221	0.00450821	0.00350394	0.000156624	-1.68906e-05	-0.00579848	0.00351469	0.00390197	-0.00186658	0.00577192	0.000886427	-0.00199335	0.00104066	0.00566026	0.00600121	0.00574994	0.00498314	0.00591004	0.00565617	0.00489188	0.00534059	0.00537306	0.00478088	0.00538445	0.00535396	0.00476545	0.0052878	0.00543081	0.00528483	0.00527065	0.00508949	0.278055	0.660519	0.217682	0.811916	0.851316	0.16668	0.356752	0.511763	0.976745	0.997181	0.281527	0.511525	0.412898	0.724091	0.287869	0.866795	0.705284	0.837985
cg07463197	5	145790404	1237	0.00528319	0.000589406	0.00359937	0.00473813	0.00794004	0.00295681	0.00525708	-0.00655971	-0.0042952	-0.00531973	-0.0045382	-0.00659136	-0.00430647	0.000996391	-0.00818921	-0.00330534	-0.00548272	-0.00507915	0.00619733	0.00645897	0.00621395	0.00484318	0.00594436	0.00611634	0.00577596	0.00622472	0.00618196	0.00509865	0.00514299	0.005503	0.00571056	0.00596909	0.00557256	0.00543074	0.00556739	0.00597288	0.393939	0.927291	0.562427	0.327921	0.181639	0.628793	0.362735	0.291967	0.487184	0.296781	0.377558	0.231005	0.450775	0.867429	0.141681	0.542767	0.324726	0.39512
cg10487955	5	145828911	1237	0.00648652	0.00151078	0.00117843	0.00169581	0.00357303	0.00175973	-0.000781982	-0.0032202	-0.00230725	-0.00618592	-0.00460922	-0.00125863	-0.00217298	0.00170056	-0.00195452	-0.00500903	0.00079637	-0.00404166	0.00553935	0.00588183	0.00577262	0.00483893	0.00545456	0.00545629	0.00548035	0.00575205	0.00568007	0.0050255	0.00484463	0.00506689	0.00509429	0.00560472	0.00525909	0.00539897	0.00505021	0.00532432	0.241603	0.797291	0.838243	0.726	0.512432	0.747063	0.886536	0.575592	0.684595	0.218357	0.341397	0.803822	0.669706	0.761573	0.710156	0.353524	0.874701	0.447796
cg20823916	5	145874018	1236	0.00186133	0.0026623	0.000858006	0.000786402	-0.00052511	-0.00255748	0.00198589	-0.00262973	-0.00107885	-0.00146525	-0.00141407	0.000360395	-0.000610145	0.00235115	-0.0042729	-0.00251897	0.00250306	0.00137574	0.00476134	0.00499179	0.00486268	0.00403514	0.00487285	0.00447881	0.00469708	0.00496418	0.00487387	0.00413883	0.004155	0.00410167	0.00417389	0.00470681	0.00444439	0.0043217	0.00424706	0.00432063	0.695852	0.593801	0.859943	0.84548	0.914184	0.567988	0.672447	0.596291	0.824817	0.723319	0.733609	0.929984	0.883778	0.617412	0.336343	0.559983	0.555617	0.750173
cg04056359	5	145879068	1237	-0.00958718	-0.00703637	-0.00574071	-0.000128618	-0.00337973	-0.00581494	0.00841677	0.0017928	0.00521693	-0.001864	-0.000399965	0.00812791	0.00469321	-0.000650421	0.00249549	0.00417298	-0.00135599	0.00551133	0.00415822	0.00460241	0.00436286	0.00360792	0.00391718	0.00409874	0.00354252	0.00422407	0.00393392	0.00353191	0.00375795	0.00394856	0.00379174	0.00401318	0.00409992	0.00382859	0.00374053	0.00375479	0.0211333	0.126303	0.188237	0.971562	0.38825	0.155982	0.0175048	0.671257	0.184793	0.597666	0.91524	0.0395471	0.21581	0.87125	0.542744	0.275735	0.716969	0.142155
cg02174534	5	145943830	1237	0.00272979	0.000658818	0.00106725	0.000360848	0.000342629	-0.00283013	0.00167928	0.000359232	0.000646964	-0.00393519	-0.0019666	0.00187025	-0.000473289	0.00296813	-0.00289074	-0.00061495	0.000536188	-0.00405164	0.00409698	0.00411991	0.004016	0.00344849	0.00401698	0.00394341	0.00389307	0.00412797	0.0041396	0.00361215	0.00347971	0.00359814	0.00361411	0.00397751	0.00363038	0.00374391	0.00367868	0.00373204	0.505224	0.872951	0.790432	0.916662	0.932027	0.47295	0.666214	0.930653	0.875807	0.275963	0.571964	0.603216	0.89581	0.455529	0.42588	0.869532	0.884114	0.27764
cg25818660	5	146047318	1237	0.0020122	0.00263805	0.00149141	0.00223102	0.00286975	0.000149677	0.00398982	-0.00335229	-0.00304849	-0.00468252	-0.00386837	-0.00241766	7.76291e-05	0.000153626	-0.004927	-0.0044633	-0.00188523	-0.00469492	0.00507434	0.00511662	0.00506646	0.00420884	0.00476382	0.00483918	0.00464777	0.00501625	0.00513293	0.00429996	0.00421614	0.00445084	0.00429893	0.00498523	0.00452463	0.00460919	0.00422022	0.00457372	0.691703	0.606144	0.768476	0.596057	0.546904	0.975325	0.390652	0.503951	0.552573	0.276168	0.358873	0.586997	0.985593	0.975416	0.276186	0.33287	0.655082	0.304656
cg16502220	5	146060657	1237	-0.00668733	0.000436831	0.00519156	0.00118899	-0.0049099	-0.015886	0.00511933	0.000816815	-0.00908453	-9.16616e-05	-0.00113367	0.00728006	-0.00130022	-0.0048097	-0.00098261	0.00429315	2.98769e-05	0.0146295	0.00501327	0.00558788	0.00499987	0.00454314	0.00529155	0.00547297	0.00459474	0.00498115	0.00480685	0.00473714	0.00443019	0.00474321	0.0047917	0.00520323	0.00500402	0.00451866	0.00461557	0.0046154	0.182228	0.937689	0.299113	0.793544	0.353472	0.00370053	0.265205	0.869746	0.0587693	0.984562	0.798031	0.124824	0.786123	0.355295	0.844325	0.342065	0.994835	0.00152585
cg00886951	5	146098350	1237	0.00644731	0.00700421	-0.000338896	0.00610405	-0.000615542	-0.00398358	0.00138807	-0.00652013	-0.00284356	-0.00701391	-0.00382563	0.00235019	-0.000866667	0.00017807	-0.00109635	-0.00581123	0.00154666	-0.00370637	0.00556701	0.00602286	0.00563603	0.00503025	0.00557333	0.00566362	0.00546582	0.00573898	0.00572351	0.00479295	0.0051062	0.00519726	0.00519863	0.0054384	0.0053161	0.00524687	0.00516948	0.00550138	0.246812	0.244855	0.952052	0.224951	0.912057	0.48183	0.799531	0.255909	0.619315	0.143363	0.453729	0.651126	0.867598	0.973879	0.83661	0.268051	0.764795	0.500492
cg25785733	5	146130850	1235	-0.00489408	-0.00190323	0.00222616	0.00198489	-0.000737763	-0.00332827	0.00322017	0.00107049	0.00155718	0.000549457	0.00090839	0.00214101	0.000410904	-0.00521645	-0.00250308	0.00436427	-0.00119528	0.00519854	0.00388166	0.00405856	0.00398207	0.00356378	0.00402433	0.00388324	0.00392052	0.0039632	0.00387831	0.00361641	0.00344803	0.00338238	0.00360678	0.00387713	0.00382282	0.00384941	0.00357146	0.00369267	0.207374	0.63911	0.576132	0.577553	0.854543	0.391398	0.411439	0.787077	0.688045	0.879239	0.792202	0.52674	0.909297	0.178483	0.512613	0.256899	0.737869	0.15919
cg07429243	5	146213555	1237	-0.000398227	0.00512625	0.00388666	0.00169104	0.000550947	0.0023416	0.005142	-0.001904	-0.00353779	0.00333643	0.00323802	0.00225354	0.00565026	-0.00612936	-0.00618094	-0.000934603	0.000725527	-0.000368298	0.00425918	0.00465588	0.00452894	0.00379533	0.00433372	0.0046127	0.00423342	0.00430562	0.00419708	0.00372051	0.00376284	0.00406948	0.00392213	0.00418177	0.00437185	0.00393935	0.00403869	0.00395548	0.925507	0.270885	0.390791	0.655916	0.898837	0.611704	0.224511	0.658334	0.399274	0.369843	0.389499	0.579739	0.149695	0.142721	0.157419	0.812465	0.857432	0.925816
cg12524428	5	146268595	1237	0.00350709	0.00195894	-0.00909019	-0.00456967	0.00155024	0.003929	0.00183653	-0.000445745	0.00678398	-0.00440392	-0.00514539	-0.00393376	0.00048953	0.00614662	-0.0019795	0.000257989	0.00090972	-0.00212507	0.00588275	0.00615228	0.0062659	0.00530957	0.00606974	0.00590579	0.00577442	0.00595426	0.00625512	0.00538427	0.00535521	0.00541498	0.00548829	0.00585338	0.00557324	0.00582387	0.00548419	0.00574591	0.551065	0.750175	0.146852	0.389433	0.79841	0.505872	0.750451	0.940325	0.278121	0.413401	0.336643	0.467557	0.928927	0.293673	0.722455	0.964666	0.868251	0.711501
cg08788990	5	146568193	1237	0.0024935	0.00391762	0.000634655	0.00137868	0.000605424	0.00377606	0.00170108	-0.00315655	-0.00859646	-0.0018311	-0.00402386	-0.00477999	0.000599167	0.00487456	-0.00257353	-0.00291818	-0.00051437	-0.00319506	0.00463633	0.00484954	0.00451765	0.003917	0.00438952	0.00454881	0.00426559	0.0044387	0.00451418	0.00400939	0.00389233	0.00435484	0.00423978	0.00456408	0.00453335	0.00430315	0.00403401	0.00431152	0.590703	0.419187	0.888278	0.724859	0.8903	0.406471	0.690046	0.476995	0.0568682	0.647885	0.301233	0.272367	0.887617	0.285508	0.570246	0.497677	0.898538	0.458662
cg05071330	5	146615139	1237	0.00545141	0.00225569	0.00361381	0.00406732	0.00429447	-0.000152216	0.00109579	-0.00285207	-0.0044297	-0.00768701	-0.00406756	-0.000277322	-0.00251616	0.00304938	-0.00507557	-0.00648149	0.000231563	-0.00495515	0.00617404	0.00625354	0.00622354	0.00524879	0.00626554	0.00597515	0.00596995	0.00616782	0.00615819	0.00547877	0.0054502	0.00560432	0.00540151	0.00615509	0.0059264	0.00604897	0.0057138	0.00572755	0.37726	0.718319	0.561464	0.438395	0.493085	0.979676	0.854365	0.643787	0.471945	0.160601	0.455478	0.960534	0.641341	0.620301	0.391758	0.283943	0.967673	0.386961
cg05380937	5	146682971	1237	-0.00378265	-0.00374601	-0.00327941	0.00340608	5.44142e-05	-0.00545381	0.0104537	-0.00183304	-0.00276432	-0.00624091	-0.00197158	0.00282356	0.00130467	0.000227469	-0.00249083	-0.00135657	0.00318945	0.00377029	0.00409683	0.00452878	0.00472736	0.00385099	0.00434221	0.0043109	0.00377354	0.00447589	0.00443306	0.00378645	0.00387516	0.00384364	0.00410556	0.00405717	0.00408397	0.00394943	0.00381658	0.0038813	0.355845	0.408148	0.487865	0.376443	0.990002	0.205829	0.00560129	0.682145	0.53291	0.0993075	0.61091	0.462579	0.750651	0.955289	0.541926	0.731234	0.403334	0.33135
cg05352812	5	146768310	1237	0.00400328	0.00445123	0.00211672	0.0019175	0.00108815	-0.000799492	-0.00114385	-0.00313527	-0.00452626	-0.00459696	-0.00206442	0.000494894	0.00184761	-0.000918273	-0.00260374	-0.00348903	-0.000131822	-0.00439553	0.00451073	0.0048213	0.00461033	0.00402127	0.00432836	0.00453465	0.00432325	0.0046802	0.0045253	0.00408561	0.00393276	0.00413165	0.00403672	0.00442899	0.00425371	0.0043603	0.00403999	0.00428354	0.374809	0.355881	0.646144	0.633476	0.801505	0.860052	0.791332	0.502921	0.317207	0.260522	0.599633	0.904657	0.647168	0.83575	0.540464	0.423606	0.97397	0.304824
cg18919017	5	146796877	1237	-0.000134254	0.00521297	0.00658612	0.00192603	-0.00468134	-0.00679104	0.00471503	-0.00552225	0.000198715	0.000954988	0.0014371	0.00266545	-0.00152607	-0.00711301	-0.00738258	0.00273241	0.00409573	0.00906058	0.00424618	0.00448347	0.00436955	0.00401208	0.0041619	0.004361	0.00397209	0.00409729	0.00440643	0.00392517	0.00362407	0.0038994	0.0040094	0.00429158	0.0040415	0.00399652	0.00417826	0.00385882	0.974777	0.244948	0.131739	0.631187	0.260671	0.119418	0.235212	0.177729	0.96403	0.807774	0.691705	0.494258	0.703482	0.0974319	0.0677459	0.494166	0.326964	0.0188735
cg21306078	5	146852353	1237	0.0056375	0.00347904	0.00298567	0.0021739	-0.000936627	0.00113552	-0.000882162	-0.00528164	0.00124392	1.12088e-05	0.000672867	-0.00209133	-0.00063465	-0.00246349	-0.00206546	-0.00293309	0.00199083	-0.0032484	0.00421653	0.00459946	0.00473212	0.00382693	0.00408918	0.00443106	0.00399498	0.00408212	0.00429628	0.00376904	0.0037876	0.00383804	0.00433718	0.00414252	0.00394508	0.00392969	0.00394699	0.00410956	0.181222	0.449409	0.528081	0.569999	0.81883	0.797748	0.825234	0.195718	0.772172	0.997627	0.858998	0.585826	0.883663	0.552055	0.60059	0.455431	0.613985	0.429265
cg25023816	5	146859772	1237	0.00245116	0.000330692	0.000592206	0.00256954	-0.000760933	0.00168632	0.00449986	-0.0012235	-0.000379504	-0.006193	-0.00167907	-0.00161369	0.00130415	0.00354031	-0.00452581	-0.00408592	0.000538814	-0.00411436	0.00531641	0.00550058	0.00528473	0.00443986	0.0050859	0.00503052	0.00510426	0.00535783	0.00532436	0.00447822	0.00441167	0.00444222	0.00463944	0.00532778	0.00488186	0.00490087	0.00455543	0.00480304	0.644759	0.95206	0.910776	0.562762	0.881067	0.737461	0.377999	0.819369	0.943177	0.166692	0.703502	0.71641	0.778634	0.50637	0.353892	0.404443	0.905846	0.391657
cg02204637	5	146888445	1237	0.00142485	0.0055043	-0.00485168	0.00818174	-0.00635422	-0.0028619	0.000622499	-0.00269389	0.00572497	-0.00500323	0.00108789	0.0011191	-0.00314576	-0.00423884	0.00421595	-0.00177135	0.00582894	-0.00313317	0.00540519	0.00529911	0.00554633	0.00478926	0.0049853	0.00544478	0.00491549	0.00519138	0.00528397	0.00459201	0.00464227	0.00491127	0.00513491	0.00527645	0.00554114	0.00495709	0.00501116	0.0051092	0.792082	0.298934	0.381708	0.0875714	0.202454	0.59915	0.899225	0.603819	0.278604	0.275911	0.814717	0.819752	0.540126	0.421772	0.446749	0.72084	0.244751	0.539717
cg16547273	5	146895089	1237	0.00685162	0.000851437	-0.00370074	0.00151855	-0.00186864	0.000276761	-0.00420077	-0.00170193	-6.26694e-05	-0.00159536	0.0012283	0.000778258	-0.00350747	0.00359862	0.00284913	-0.00338119	-1.10004e-05	-0.00509607	0.00442148	0.00465828	0.00449768	0.00381069	0.00434419	0.00422195	0.00406295	0.00448613	0.00444252	0.00386633	0.0039425	0.00404067	0.00395738	0.00447038	0.00434369	0.00411364	0.00406609	0.004093	0.121232	0.854971	0.410615	0.690263	0.667088	0.947734	0.301173	0.704409	0.988745	0.679879	0.755381	0.847267	0.37545	0.420823	0.511873	0.411107	0.997841	0.213107
cg17557447	5	146902184	1237	-0.00619783	-0.000132263	-0.00659865	0.000836098	-0.00405398	-0.00171401	0.0081024	-0.00405182	0.00467199	-0.00774795	-0.00288241	0.00129903	0.00323904	-0.00134941	-7.33145e-05	0.000745946	0.00320898	0.00028112	0.0036904	0.0039284	0.00404306	0.00315732	0.00360375	0.00370924	0.003384	0.00386445	0.00360491	0.00301259	0.00331648	0.00328241	0.00351313	0.00349255	0.00359674	0.00335917	0.00332568	0.00339911	0.0930648	0.973142	0.10266	0.791154	0.260617	0.644015	0.0166509	0.294416	0.194973	0.0101155	0.384783	0.692286	0.356539	0.699223	0.983737	0.824265	0.334591	0.934087
cg20436206	5	146910671	1237	0.0048354	0.00150566	0.00257343	0.00180823	0.00153481	0.00269679	0.0044307	-0.00414363	-0.00305067	-0.00732943	-0.00283754	-0.00354949	-0.0016546	0.00402853	-0.000143849	-0.00431126	-0.000296076	-0.00663811	0.0058591	0.00624576	0.00622943	0.00522787	0.00614039	0.0057477	0.00589718	0.00616432	0.00602228	0.00534353	0.00517887	0.00537757	0.00515708	0.00582869	0.00573227	0.00585481	0.00554934	0.00577769	0.409213	0.809501	0.679528	0.72943	0.802623	0.63893	0.452457	0.501459	0.612461	0.170174	0.583755	0.509219	0.748331	0.489468	0.97998	0.46151	0.95745	0.250588
cg26403043	5	146915334	1237	-0.00441551	-0.000360434	-0.00429309	-0.00180379	-0.000680411	-0.00443764	0.00583543	-0.00154149	0.00631165	-0.00506433	-0.00410209	0.00533469	0.004782	-0.00453593	-0.00389117	-0.00287281	-0.00222885	0.000580832	0.00378654	0.00409566	0.00403442	0.00324916	0.00393116	0.00395241	0.00346674	0.00378215	0.00351139	0.00324706	0.00384156	0.00371316	0.00369759	0.00370334	0.00363065	0.00353135	0.00371452	0.00352927	0.243571	0.929874	0.287276	0.578787	0.862587	0.261536	0.0923241	0.683589	0.0722598	0.118839	0.285603	0.150804	0.195916	0.220642	0.28383	0.415921	0.548482	0.869278
cg25423953	5	146915558	1237	0.0044224	0.00446331	0.00259307	0.0102798	0.000878809	-0.00258591	-0.00357578	-0.00930417	-0.00432329	-0.0127303	-0.000863857	-0.00538297	-0.0111617	0.00880541	-0.000333795	-0.00289308	-0.00569425	-0.0109714	0.00583953	0.00590716	0.00582938	0.00469471	0.00522386	0.00522209	0.00525725	0.00601767	0.00519114	0.00464683	0.00476026	0.00514461	0.00572362	0.00557468	0.00510353	0.00495776	0.00508116	0.00516198	0.448858	0.449903	0.656445	0.0285488	0.866403	0.620468	0.496401	0.12207	0.404946	0.00615207	0.855997	0.295407	0.0511628	0.114213	0.947852	0.559525	0.262433	0.0335512
cg18615192	5	146918777	1237	0.00406936	-0.00176478	-0.000568388	0.00335033	0.00096422	-0.0036263	-0.000749369	-0.00178702	-0.00269263	-0.00382199	-0.000288589	0.00191769	0.000102951	-0.000850301	-0.00290474	-0.00235814	-0.000155795	-0.00136929	0.00430999	0.00449028	0.00452499	0.00389196	0.00424051	0.00452664	0.00417305	0.00440686	0.00437721	0.00369	0.0038221	0.00399214	0.00397679	0.00420381	0.00406843	0.00412314	0.00390119	0.00397807	0.345082	0.694304	0.90004	0.389329	0.820126	0.423072	0.857487	0.685104	0.538457	0.300309	0.939813	0.630967	0.979347	0.839706	0.475245	0.567371	0.968145	0.730689
cg23108512	5	146933930	1237	0.00642437	0.00374176	0.00461685	-0.000515479	0.00109263	-0.000306017	0.00335227	-0.00340642	0.000731568	-0.00599056	6.69146e-05	-0.00110898	-0.00209044	-0.00119921	-0.00320069	-0.00471661	-0.00377548	-0.00610284	0.00516562	0.00545539	0.00534966	0.00452836	0.00491039	0.00524565	0.0048931	0.0051768	0.00516579	0.00448106	0.00435745	0.00467012	0.00455117	0.0049119	0.00471408	0.00492237	0.0045576	0.00482371	0.213618	0.492786	0.388128	0.90937	0.823914	0.95348	0.49328	0.510528	0.887382	0.181268	0.987748	0.812299	0.646004	0.80712	0.497161	0.337963	0.407449	0.205808
cg24328772	5	146934373	1237	0.00636667	0.00488463	0.00318303	0.00117642	0.00439807	0.00429738	0.000380056	-0.002284	-0.00243597	-0.00760957	-0.00607106	-0.00426964	-0.000541679	0.00478561	-0.00508557	-0.00799917	0.000121593	-0.00658776	0.00634094	0.00663246	0.00641057	0.00545582	0.00641243	0.00607615	0.00629029	0.00651068	0.00624597	0.00570881	0.00556381	0.00568284	0.00576085	0.00622658	0.00610499	0.00611683	0.00574465	0.00594579	0.315351	0.461443	0.619521	0.829279	0.492797	0.479409	0.951822	0.725733	0.696532	0.182547	0.275199	0.452459	0.925087	0.442144	0.404835	0.190964	0.983113	0.267875
cg19811076	5	146938282	1237	0.0019013	0.000164246	0.00343654	0.00240629	0.00297905	-0.00161175	0.000367635	-0.00118407	-0.00489297	-0.00342695	-0.00398254	-0.000990854	0.000457251	0.00219319	-0.0027351	-0.00417983	-2.48083e-05	-0.00256391	0.00417017	0.00439737	0.00423731	0.00363526	0.00410486	0.00411532	0.00394602	0.00431058	0.00410351	0.00376128	0.00356981	0.00376201	0.00393848	0.0042032	0.0040687	0.00408702	0.00389232	0.00409085	0.648441	0.970205	0.417355	0.508016	0.468	0.69532	0.925772	0.783554	0.23311	0.362235	0.264587	0.792254	0.907575	0.601817	0.501437	0.306445	0.994915	0.530828
cg00881812	5	146947921	1237	0.00238896	0.0027024	0.00179823	0.00408218	0.00426107	0.00277055	0.00430162	-0.00465435	-0.00145639	-0.00602509	-0.00125858	-0.00636766	-0.000729528	-0.000457753	-0.00391657	-0.0048092	1.08335e-05	-0.0030648	0.00555411	0.00558501	0.00588813	0.00478039	0.005612	0.00538946	0.00557347	0.00565699	0.00589847	0.00503864	0.00490658	0.00489675	0.00504637	0.00526267	0.00526988	0.0052833	0.00521532	0.00540404	0.667105	0.628481	0.760062	0.393136	0.447686	0.607204	0.440231	0.410644	0.804978	0.231784	0.797558	0.193469	0.885055	0.930687	0.457361	0.362684	0.998343	0.570625
cg05376468	5	147015868	1235	-0.00191333	-0.000400855	0.0106271	0.00307647	-0.000244198	-0.00629527	0.00158439	0.000317727	-0.00668595	0.000938355	5.45634e-05	0.0059681	-0.00100887	-0.00608604	-0.00578642	0.00138747	-0.00296315	0.00630317	0.00416906	0.0044331	0.00441726	0.00382648	0.00439709	0.00409984	0.00411398	0.00409571	0.00423739	0.0036129	0.0036619	0.00360145	0.00364145	0.00415018	0.00400709	0.00404324	0.00380613	0.0038776	0.646281	0.927951	0.0161367	0.421401	0.955711	0.124663	0.700147	0.938166	0.114601	0.795077	0.988112	0.0974914	0.781739	0.142525	0.148725	0.73148	0.436262	0.104049
cg11799006	5	147101975	1237	0.000804935	-0.00102003	-0.00298303	0.00206525	0.000440682	0.0026552	0.00368632	-0.00520366	-0.00314369	-0.00437923	-0.00408285	-0.00242745	1.35843e-05	-0.00023822	-0.00104221	-0.00149183	0.00104516	0.000628405	0.00380061	0.00394588	0.00401679	0.00329923	0.00398839	0.00396205	0.00360861	0.00388518	0.00375013	0.0033957	0.00335416	0.00354013	0.00365514	0.00380962	0.00367666	0.00361425	0.00354259	0.00376903	0.83227	0.796016	0.457699	0.531328	0.91202	0.502757	0.307001	0.180454	0.401869	0.197177	0.223509	0.492906	0.997035	0.95014	0.776818	0.679779	0.767973	0.867584
cg01269622	5	147249410	1237	0.00511561	0.00122732	0.000471349	0.00318937	0.00309686	-0.001271	0.00111573	-0.00213774	-0.00311365	-0.00512031	-0.00415256	-0.000364189	-0.00207718	-0.000421064	-0.00121894	-0.00434448	0.00142065	-0.00305259	0.00519102	0.00546396	0.00529796	0.00452617	0.00507562	0.00524742	0.00492329	0.00530684	0.00520367	0.00467222	0.00444346	0.0047959	0.00465601	0.0051924	0.0048116	0.00498753	0.0047527	0.0049525	0.324392	0.822274	0.929107	0.481028	0.541767	0.808615	0.820717	0.687075	0.549602	0.27312	0.35003	0.939469	0.655504	0.935368	0.800011	0.383717	0.765006	0.537648
cg16023600	5	147272300	1237	-0.0016133	-0.0022603	0.00146033	0.00324945	-0.00223909	-0.00142022	0.00427695	-0.00223487	-0.00107024	-0.00777227	-8.2503e-05	0.00230238	0.0041866	-0.00140072	-0.00335174	0.00193837	-0.00105795	0.000625439	0.00369136	0.00366699	0.00392596	0.00292857	0.0036248	0.00357577	0.00327741	0.00365107	0.00364423	0.00308529	0.00334895	0.00345463	0.00325881	0.00364133	0.00355901	0.00337829	0.00354123	0.00327174	0.662076	0.537637	0.709917	0.267185	0.536764	0.691236	0.1919	0.540462	0.769003	0.0117642	0.980346	0.505115	0.198896	0.700479	0.346314	0.566122	0.76513	0.848397
cg13456408	5	147286084	1237	0.0059331	-0.00731136	0.00511638	0.00530892	0.00156573	-0.00107362	0.00224975	0.000220149	-0.00351296	-0.00552485	-0.0051197	0.00125719	-0.00151882	0.00310883	-0.00705758	-0.003587	-0.000511787	0.00153565	0.0065955	0.00687564	0.00684078	0.00557933	0.00655738	0.00640685	0.00603089	0.0064399	0.00591079	0.00543672	0.00575123	0.00586145	0.0061357	0.00624621	0.00639025	0.00606646	0.00606358	0.00596392	0.368351	0.287614	0.454507	0.341334	0.811281	0.866918	0.709121	0.972729	0.552291	0.309529	0.373363	0.830169	0.804492	0.618685	0.269407	0.554331	0.932736	0.796801
cg23523526	5	147336561	1233	-0.00446789	-0.00205318	0.00333348	0.00129706	-0.00252309	-0.00777374	0.00333699	0.00114925	0.00020256	0.00154773	0.000383591	0.00393427	-0.00182523	-0.00439395	-0.001353	0.00458751	0.000501629	0.00633748	0.00434997	0.00460375	0.00457003	0.00389926	0.00440167	0.00424725	0.00432781	0.00448236	0.00433228	0.00392096	0.00364685	0.00390517	0.00395527	0.00435282	0.00428432	0.00418832	0.00396209	0.00411389	0.304369	0.655613	0.465744	0.739405	0.566502	0.0672055	0.440673	0.797646	0.962708	0.69304	0.91623	0.313719	0.644464	0.312759	0.752151	0.27338	0.899251	0.123437
cg19201596	5	147343695	1237	-0.00772949	-0.0032577	-0.00773032	-0.0037015	-0.000302719	-0.00223161	0.00667922	-0.000302289	0.00720113	-0.00405184	-0.00263811	0.00379588	0.00309184	0.000905912	0.00332418	0.00113113	-0.000965137	-0.00160858	0.00385521	0.00411999	0.00408992	0.00326469	0.0037928	0.00398128	0.0034119	0.00382494	0.0035792	0.00341168	0.00388887	0.00362503	0.00373311	0.00356897	0.00351931	0.00350766	0.00359184	0.0037049	0.0449688	0.429115	0.058746	0.256878	0.936385	0.575121	0.0502738	0.937008	0.0442266	0.234976	0.497535	0.29504	0.407546	0.799626	0.344887	0.747094	0.788158	0.664159
cg19643759	5	147391165	1237	0.000866282	0.00397026	0.00501225	0.0038861	0.00105435	-0.00272678	0.0025379	-0.00452578	-0.00538772	-0.0062146	-0.00247005	-0.000794755	0.00195876	-0.00105861	-0.00432891	-0.00463569	0.000550117	-0.00360249	0.00421603	0.00447538	0.00438271	0.00395329	0.00447023	0.00448228	0.00413258	0.00443628	0.0042722	0.0040721	0.00378552	0.00401436	0.00389696	0.00432241	0.00418487	0.00421267	0.00402236	0.00428334	0.837202	0.375006	0.252773	0.325606	0.813541	0.542957	0.539136	0.307646	0.207269	0.126975	0.514079	0.843062	0.61522	0.806524	0.300941	0.27115	0.891217	0.400321
cg17788013	5	147443252	1237	0.00521308	0.00356819	0.00382027	0.00369729	0.00263906	-0.00199102	0.00119123	-0.00330165	-0.00292653	-0.00481476	-0.00399346	-0.000840467	-0.000830584	0.000485627	-0.00386774	-0.00356164	0.000582622	-0.00370236	0.00479621	0.00499494	0.00488596	0.00420014	0.00469295	0.00463384	0.00455163	0.00484079	0.00475578	0.00412632	0.00413065	0.00427491	0.00422369	0.00464417	0.00435983	0.00460831	0.00429024	0.00440657	0.277074	0.475003	0.43428	0.378708	0.573881	0.667437	0.793542	0.495209	0.538314	0.243274	0.333651	0.844137	0.844102	0.916719	0.375009	0.439597	0.891978	0.400801
cg24252423	5	147443531	1237	0.00255831	0.00014061	0.00328494	0.00344973	0.00174447	-0.00334013	0.00323684	-0.000691995	-0.0051227	-0.00851976	-0.00491922	-0.00128704	0.000127901	-0.000255879	-0.00431858	-0.0025321	-0.000568634	-0.00362788	0.00415037	0.00439064	0.00430799	0.0036784	0.00404949	0.00403621	0.00397028	0.00442256	0.00431208	0.00379926	0.00344586	0.00371505	0.00368744	0.00418987	0.00390697	0.00417212	0.00377915	0.00395106	0.537627	0.974452	0.445749	0.34833	0.666622	0.40793	0.414919	0.875663	0.234838	0.0249303	0.153414	0.729012	0.97233	0.951303	0.269007	0.543911	0.880397	0.358512
cg10994339	5	147443536	1237	0.0036348	0.00167187	0.00570272	0.00386301	0.00527917	0.00092383	0.00396906	-0.00337479	-0.00452767	-0.00898975	-0.00547367	-0.00209178	-0.000347791	0.00215523	-0.00294393	-0.00454577	-0.000779245	-0.00445975	0.00587516	0.0061784	0.00607252	0.00514859	0.00625947	0.00574667	0.00567376	0.0060365	0.00605471	0.00533629	0.00521829	0.00530905	0.00520564	0.00588284	0.00568183	0.00563371	0.00547565	0.00568075	0.536132	0.786699	0.347678	0.453071	0.399011	0.872283	0.48421	0.576118	0.454584	0.0920574	0.294206	0.693579	0.946733	0.714097	0.604367	0.419731	0.886834	0.432416
cg26299627	5	147465688	1231	-0.000639172	-0.00241432	0.00753441	0.00145992	-0.0012317	-0.00657359	0.00207022	0.00139377	6.66939e-05	2.50093e-05	0.00109687	0.00421357	-0.00167428	-0.00318522	-0.00486916	0.00477703	0.000206616	0.00646258	0.00404225	0.00425028	0.00438452	0.00377754	0.0042762	0.00418302	0.00396674	0.00410184	0.00419156	0.00369244	0.00354062	0.00379135	0.00377443	0.00409949	0.00406202	0.0040131	0.00380787	0.00397964	0.87436	0.57001	0.0857219	0.699146	0.773319	0.116068	0.601744	0.734014	0.987305	0.994596	0.756717	0.266412	0.657343	0.43717	0.230643	0.233905	0.956728	0.104395
cg18872744	5	147469648	1232	0.0042207	0.00158922	0.000375776	0.00476395	-0.00035964	-0.00203584	0.000723173	-0.00315104	0.00135596	-0.00398309	0.000337798	0.000954679	-0.000634407	0.001718	-0.00224757	-0.00527096	0.0032009	-0.00201402	0.00447205	0.00462283	0.00461547	0.00392059	0.00464564	0.00440209	0.00441818	0.0044045	0.0045435	0.0040914	0.00379612	0.004016	0.00400732	0.00433614	0.00432617	0.00438725	0.00439213	0.00430299	0.345274	0.731015	0.935111	0.224324	0.938294	0.643744	0.869982	0.474353	0.765369	0.330291	0.929094	0.812099	0.874211	0.691953	0.603391	0.229585	0.466136	0.639748
cg03926932	5	147487470	1237	0.00485199	0.00318818	0.00118515	0.00166051	0.00138857	-0.00101679	0.000672767	-0.00416957	-0.00349278	-0.00379252	-0.00475584	-0.0013032	-0.000474171	-0.000315773	-0.0032066	-0.00417569	0.00152566	-0.00501846	0.005333	0.00543895	0.00538468	0.00454156	0.0051893	0.00509391	0.00509404	0.00541873	0.00529907	0.00473559	0.00463074	0.00468796	0.00470912	0.00515269	0.00493076	0.00508	0.00474544	0.00497959	0.362925	0.557757	0.825795	0.714644	0.78902	0.841787	0.894929	0.441612	0.509812	0.423216	0.304413	0.78102	0.919795	0.951134	0.515482	0.411085	0.747832	0.313547
cg11443625	5	147582382	1232	0.027215	0.017592	0.00866118	0.00343921	0.00515251	0.00193279	0.00743107	-0.00570052	0.00822975	0.00062476	0.000203338	-0.014323	0.00194687	-0.00478065	0.00162602	-0.00407984	0.000128442	0.00440314	0.00707879	0.00683836	0.00713024	0.00628218	0.00649804	0.0066884	0.0068315	0.00647731	0.00618534	0.00589166	0.00590572	0.00653297	0.00662647	0.00640259	0.00669227	0.00641915	0.00603257	0.00670803	0.000120757	0.0100954	0.224476	0.584066	0.427817	0.772599	0.276698	0.378819	0.183346	0.915549	0.972534	0.0283497	0.768909	0.45526	0.808028	0.525055	0.983013	0.511568
cg13912639	5	147603654	1237	0.00417127	0.00614247	-0.00115359	0.000817633	-0.000436501	0.00151409	0.00274197	-0.00365492	-0.00238577	-0.00817349	-0.00354232	-0.00123128	0.0019502	-0.0014996	-0.00220396	-0.00378292	0.00470024	-0.00467084	0.00590726	0.00616525	0.00587749	0.00498855	0.00591975	0.00559553	0.00566117	0.00593361	0.00603117	0.00505859	0.00524785	0.00514009	0.00528641	0.00570295	0.00550512	0.00538206	0.00537196	0.00559631	0.480109	0.319101	0.844397	0.869808	0.94122	0.786707	0.628139	0.537915	0.692419	0.106145	0.499673	0.810683	0.712196	0.792587	0.688901	0.482132	0.381597	0.403927
cg13463909	5	147603878	1237	0.00799974	-0.000328232	0.00190132	0.00347474	0.00538982	0.00422985	0.00191501	-0.00420839	-0.0040071	-0.00480622	-0.00148377	-0.00108588	-0.00564288	0.00158947	-0.000104993	-0.0059223	-0.000437906	-0.00427527	0.00531881	0.00562	0.00530469	0.00442569	0.00524798	0.0051582	0.00490132	0.00547383	0.00515084	0.00456688	0.00454964	0.00477288	0.0047816	0.00525279	0.00474986	0.00511304	0.00484086	0.00483167	0.132569	0.953427	0.720028	0.432378	0.304408	0.412203	0.696009	0.442	0.436598	0.292613	0.744326	0.820027	0.237951	0.762198	0.982365	0.246752	0.927921	0.376241
cg01391299	5	147648312	1236	-0.00508846	-0.000364788	0.00445243	0.00257221	-0.00116954	-0.00187495	0.00355215	0.000841412	-0.000479048	0.00179721	0.00077677	0.0022875	-0.00194641	-0.00291189	-0.00246254	0.00345707	0.00152983	0.00663606	0.00430112	0.00454988	0.00448335	0.00369995	0.00425633	0.00423709	0.00427937	0.00434407	0.00438526	0.00384074	0.0037507	0.00384085	0.00381753	0.00435022	0.00416801	0.00415127	0.00390171	0.00399241	0.236787	0.936098	0.320659	0.486929	0.783487	0.658122	0.406503	0.846417	0.913012	0.639833	0.835932	0.551463	0.610149	0.503261	0.55464	0.404972	0.69499	0.0964793
cg19787891	5	147691248	1237	0.00036788	-0.00873668	0.00772743	0.0011398	-0.00314707	-0.0111442	0.00580592	0.00478287	-0.00101092	0.00283525	0.00305166	0.00617889	0.00289889	-0.00189098	-0.00353086	0.00393866	0.00463845	0.00893968	0.00414054	0.00475214	0.00424612	0.00388396	0.00433281	0.0045127	0.00386178	0.00416074	0.00404653	0.00386825	0.00364828	0.00390947	0.00425565	0.00472086	0.00422501	0.00440319	0.0036722	0.00384467	0.929203	0.0659929	0.0687775	0.769167	0.467633	0.0135296	0.132728	0.250339	0.802724	0.463586	0.402892	0.113994	0.495753	0.688746	0.40332	0.371054	0.206544	0.0200604
cg27488807	5	147691898	1237	-0.00143186	-0.00353309	0.0068486	0.00208253	0.000382791	-0.00366288	0.00352854	0.00304316	0.00017133	0.000533398	-0.00030259	0.00207188	-0.000169346	-0.00478147	-0.00466593	0.00395136	-0.000196027	0.00807782	0.00430325	0.00460174	0.00437263	0.00388608	0.00425864	0.00424866	0.00421596	0.00451769	0.00451308	0.00391532	0.00366912	0.00377672	0.00401196	0.00434484	0.00413891	0.0042309	0.00390175	0.00407567	0.739331	0.442623	0.117291	0.592032	0.928378	0.388618	0.402621	0.500558	0.969717	0.891637	0.934273	0.583286	0.966331	0.271117	0.259602	0.35034	0.959931	0.0474834
cg03427232	5	147691936	1237	-0.00700112	-0.00473372	0.00253654	-0.000832294	0.0015423	-0.00465219	0.00640968	0.00127493	0.0012426	-0.000265184	-0.00347528	0.00554329	0.00356346	-0.00503197	-0.00616418	0.00151856	-0.00306323	0.00774867	0.00389129	0.00412909	0.00396401	0.00357722	0.00394763	0.00387087	0.00372334	0.00395374	0.00396207	0.00335436	0.00362875	0.00349794	0.00367225	0.00401106	0.00376463	0.0039513	0.00384652	0.00379642	0.0719905	0.251617	0.522242	0.816022	0.696026	0.229423	0.0851625	0.747103	0.753806	0.936988	0.338211	0.113027	0.33186	0.209651	0.101549	0.700743	0.425821	0.041246
cg23461926	5	147691991	1237	0.00338203	0.00149316	0.00250338	0.0019556	0.00302363	-0.00235137	0.000410058	-0.00346143	-0.00479643	-0.00350924	-0.00351915	0.00199843	0.00108794	-0.000674735	-0.00192139	-0.00482377	0.00167491	-0.00369379	0.00429141	0.00462541	0.00448578	0.00382114	0.00432529	0.00436997	0.00420362	0.00453051	0.00427325	0.00391338	0.00380201	0.00401162	0.00409443	0.00440526	0.00419271	0.00427341	0.00405375	0.00429225	0.430642	0.746835	0.576796	0.608803	0.484516	0.590525	0.922291	0.444851	0.261679	0.369864	0.354652	0.618371	0.790461	0.878267	0.64676	0.258988	0.679479	0.389474
cg19404190	5	147692173	1237	0.00688985	0.00938161	0.00365361	-0.00109394	-0.00201006	-0.000907604	-0.00364667	-0.0104707	-0.00763572	-0.00541296	-0.00313067	0.0029495	-0.00137138	-0.00120798	-0.00562656	-0.000646519	0.00311658	-0.00201461	0.00481244	0.005443	0.00523106	0.00425657	0.0050045	0.00518822	0.00460807	0.0053044	0.00499091	0.00423288	0.00466174	0.00499955	0.00429106	0.00518673	0.00456199	0.00474793	0.0043678	0.00468967	0.152237	0.0847781	0.484899	0.797178	0.687942	0.86113	0.42873	0.048386	0.126035	0.200972	0.50186	0.555223	0.74928	0.81584	0.217443	0.891688	0.475515	0.667498
cg05003433	5	147693439	1237	0.0069757	-0.00350289	1.5135e-06	0.00177659	0.000514007	-0.00528661	0.00252412	-0.000309008	-0.00149264	-0.00392009	-0.004769	0.000989468	-0.00284707	0.00105453	-0.000604218	-0.00232141	0.00169002	0.000152097	0.003934	0.00412425	0.00415686	0.00356783	0.00409485	0.00405095	0.00393793	0.00398128	0.00418177	0.00338166	0.00343134	0.00351034	0.00362715	0.00394956	0.00362502	0.00370782	0.00369679	0.00376015	0.0761984	0.395692	0.999709	0.618521	0.900108	0.191882	0.521538	0.938134	0.721137	0.246365	0.164579	0.778041	0.432493	0.789469	0.867622	0.53126	0.647557	0.967735
cg19468042	5	147714291	1237	0.00657407	0.00138982	0.00298339	0.00137932	0.00346885	0.00165312	-0.00382004	-0.000847581	-0.00260036	-0.00467113	-0.000482758	-0.00231546	-0.00218221	0.00296871	-0.00167712	-0.00457006	-0.00429686	-0.00554991	0.00508647	0.00516442	0.00509942	0.00434638	0.00494103	0.00479864	0.0050513	0.00527129	0.00521057	0.00442923	0.00444602	0.00445823	0.004572	0.0050108	0.00477468	0.0047265	0.00452716	0.00486894	0.196198	0.787841	0.558518	0.750978	0.482648	0.730473	0.4495	0.872257	0.617741	0.291601	0.913534	0.603505	0.633149	0.553541	0.725399	0.333594	0.342555	0.254344
cg01155916	5	147762551	1237	-0.0119093	-0.00352944	0.00138827	-0.0023503	-0.00155507	-0.00585781	0.00911932	-0.00439325	-0.000721328	0.000237578	-0.000101004	0.00713675	0.00412498	-0.00466669	-0.00332482	0.00178479	-0.000531988	0.00775247	0.00402324	0.00480339	0.00407914	0.00365838	0.00398884	0.00396301	0.00365554	0.00417904	0.00407323	0.00369076	0.00388881	0.00353166	0.00382075	0.00392596	0.00406223	0.00384996	0.00382915	0.00389784	0.00307515	0.462472	0.733605	0.520585	0.696643	0.139375	0.0126079	0.29314	0.859438	0.948675	0.979279	0.0433014	0.28031	0.234568	0.413088	0.642944	0.889505	0.0467107
cg08575843	5	147774258	1237	0.00367407	0.00223087	-0.00218997	0.00574772	0.0014382	0.000692523	0.00245203	-0.00179802	-0.00110893	-0.0106388	-0.00280854	-0.00221614	0.00165054	-7.33467e-05	-0.00392819	-0.00356863	-0.000477457	-0.00285912	0.00574474	0.00606337	0.0060773	0.00516156	0.00587124	0.0056818	0.00573183	0.00581076	0.00592426	0.00519191	0.0052178	0.00513762	0.00520612	0.00564985	0.00579468	0.00572922	0.00555398	0.0055903	0.522463	0.712929	0.718584	0.265467	0.80649	0.902991	0.668803	0.756994	0.851516	0.0404519	0.590396	0.666209	0.751215	0.989642	0.497838	0.533362	0.931493	0.609042
cg24787443	5	147781634	1237	-0.00131607	0.00280476	0.00152843	0.00804157	0.00242905	0.00106608	0.0034251	-0.00380743	-0.00276185	-0.00960407	-0.00364012	-0.00228683	0.00453837	0.000112881	-0.00395399	-0.00716499	0.00150923	-0.00132608	0.00514202	0.00558098	0.00547397	0.00484045	0.00536665	0.00502241	0.00482803	0.00505857	0.00505685	0.0044164	0.00441468	0.00445026	0.00464222	0.00507339	0.00486483	0.00466968	0.00460634	0.00484208	0.797995	0.615276	0.780078	0.096648	0.650823	0.831901	0.478063	0.451649	0.584955	0.0296572	0.409628	0.607347	0.328258	0.982249	0.41635	0.12494	0.743182	0.784188
cg14831325	5	147784060	1237	-0.00578431	0.0042943	-0.00146099	-0.00350175	-0.00364388	-0.00870452	0.00416055	-0.00706994	-0.000182393	0.00116228	-0.00206309	0.0106901	0.0046106	-0.00317005	0.00289862	-0.00118221	0.000399126	-0.00556542	0.00456521	0.00446363	0.00434854	0.00380561	0.00416866	0.0043223	0.00393663	0.00425128	0.00398519	0.00375425	0.0037513	0.00388949	0.00397911	0.00413865	0.00429553	0.00386925	0.00400844	0.00417609	0.20514	0.336016	0.736892	0.357492	0.382057	0.044024	0.290565	0.0963093	0.963495	0.756872	0.582343	0.00598771	0.246578	0.443699	0.499804	0.759956	0.920684	0.182634
cg13165174	5	147796640	1237	-0.00717989	0.00521279	0.0107367	-0.00287488	-0.00952768	-0.00610816	2.10967e-05	-0.000362636	-0.00432895	-0.0024251	0.0040122	0.00369847	0.00248985	-0.00501663	-0.00508022	0.000147225	-0.00126394	-0.00184319	0.00408474	0.00441636	0.00433708	0.00376984	0.00434211	0.00426155	0.00379869	0.00404705	0.00389159	0.00366864	0.00383227	0.00386003	0.00391235	0.00364948	0.00435346	0.00366807	0.00405168	0.00390541	0.0787927	0.237866	0.0133027	0.445701	0.0282175	0.151767	0.995569	0.928601	0.265972	0.50859	0.295122	0.337989	0.524511	0.16925	0.243236	0.967984	0.755075	0.636958
cg06281409	5	147808813	1237	7.68634e-05	0.00552141	0.00664169	0.00162349	-0.00185414	-0.000440444	0.00120141	-0.00375049	-0.00785805	-0.000954516	-0.000701826	-0.0012453	0.00163007	0.0031694	-0.00396472	-7.69291e-05	-0.00324385	-0.00326724	0.00447391	0.00469903	0.00450336	0.00373628	0.00439969	0.00422294	0.00410213	0.00453491	0.00458947	0.00393593	0.00379934	0.00407847	0.00421584	0.00451171	0.00436339	0.00426847	0.00394945	0.00437407	0.986293	0.23999	0.140259	0.66391	0.673444	0.916933	0.769618	0.408222	0.0868613	0.808382	0.853446	0.760112	0.699013	0.482378	0.363544	0.985621	0.411451	0.45509
cg05753823	5	147808960	1237	0.000698319	-0.000488916	-0.000801705	0.00152137	-0.00644124	0.00264957	-0.00173824	-0.00172832	0.00179352	-0.000608422	0.00442144	-0.00185459	0.000378391	0.00498419	-0.00490936	-0.00420783	0.00202126	-0.00120288	0.00397991	0.00436878	0.00392846	0.00347768	0.00391509	0.00381053	0.00362212	0.00414534	0.00385736	0.0036626	0.00335548	0.0036202	0.00365232	0.00403915	0.0037486	0.0035395	0.00380518	0.00361611	0.860718	0.910894	0.838294	0.661774	0.099922	0.48685	0.6313	0.676729	0.641961	0.868064	0.187612	0.608448	0.917484	0.217215	0.190314	0.23451	0.595289	0.739403
cg20299485	5	147819853	1237	0.00501796	0.00146452	-0.00149494	0.00113072	0.00277586	0.000417618	-0.00164288	-0.00226752	-0.00305707	-0.00217039	-0.00239634	-0.0014842	0.000289684	0.00172104	-0.000284534	-0.00448973	-0.000139865	-0.0050067	0.0055203	0.00570001	0.00539709	0.00463189	0.00529715	0.00525663	0.00519341	0.00557599	0.00540917	0.00473907	0.00470083	0.00489676	0.00473829	0.0052859	0.00511689	0.00505777	0.00474037	0.00504142	0.36335	0.797231	0.781788	0.807141	0.600258	0.936678	0.751745	0.684259	0.571963	0.646969	0.610213	0.761815	0.95125	0.744734	0.955655	0.374708	0.976462	0.320655
cg17209468	5	147995642	1237	0.00556472	0.0052775	-0.00434611	0.00396902	0.0130137	0.00902358	-0.0051273	0.00840296	0.00219685	-0.0099613	-0.00935404	0.00192962	-0.00880488	0.00273345	-0.0125246	-0.000942268	-0.00987996	-0.00614402	0.00830742	0.0087141	0.00870751	0.0070488	0.00850496	0.00857363	0.00771124	0.00856143	0.00807976	0.00702831	0.00754079	0.00779906	0.00789346	0.00793751	0.00798517	0.00746692	0.00763326	0.00757131	0.502954	0.544762	0.617694	0.573382	0.125984	0.292579	0.506106	0.326351	0.785703	0.156392	0.214806	0.804585	0.264651	0.730567	0.116768	0.89958	0.195552	0.417087
cg19559641	5	148003558	1235	-0.00101908	-0.00222695	0.00642508	0.00131717	-0.00188248	-0.00660288	0.000353032	0.00166656	-0.00182997	0.00291858	0.00232308	0.00401448	-0.0014221	-0.00462645	-0.00259373	0.0034033	9.5308e-05	0.00799279	0.00393124	0.00411644	0.00418255	0.00358905	0.00411626	0.0041215	0.00402282	0.00406958	0.00400959	0.00365004	0.00348391	0.0036266	0.00368502	0.0040011	0.003846	0.00388911	0.0036198	0.00380441	0.79546	0.588515	0.124498	0.713622	0.647435	0.109143	0.93007	0.682161	0.648103	0.423942	0.504897	0.268315	0.699562	0.24756	0.500059	0.381529	0.978994	0.0356471
cg24836671	5	148029901	1237	-0.00742304	0.00369034	0.00196178	-0.00235464	-0.00281794	-0.00157798	0.00559212	-0.000832333	0.00215637	-0.00180431	0.000361639	0.00235381	-0.00134342	-0.0023386	0.000690498	0.00770236	-0.00451668	0.00312054	0.00353938	0.00382279	0.00362246	0.00308389	0.00361647	0.00359265	0.00319701	0.00338994	0.00323656	0.00302101	0.00300088	0.00346026	0.00355252	0.00327826	0.00325644	0.00318546	0.00340221	0.00324572	0.0359698	0.334369	0.588122	0.445147	0.435865	0.660498	0.0802615	0.806046	0.505248	0.550338	0.904078	0.496351	0.705311	0.47562	0.832075	0.0156071	0.184319	0.336334
cg16180258	5	148037191	1237	0.00166767	0.000455105	-0.00565987	-0.00111251	0.00100914	0.00412165	0.0032677	-0.00392946	0.00355389	-0.00553778	-0.00377525	-0.00210335	-0.000443017	0.00173162	-0.000193357	-0.00527033	0.00146816	-0.00303014	0.00407259	0.0042352	0.00436451	0.00359399	0.00415222	0.00403288	0.00400879	0.00414565	0.00423009	0.00343839	0.003782	0.00361786	0.00387695	0.00401901	0.00377034	0.00389365	0.00380558	0.0036968	0.682184	0.914426	0.194702	0.756905	0.807978	0.306774	0.414996	0.343204	0.400827	0.107273	0.318174	0.560985	0.909024	0.666573	0.959099	0.175873	0.699652	0.412406
cg21786386	5	148118964	1237	0.00491579	0.000359481	-0.00452545	0.00070229	0.00205406	0.00415699	-0.00240099	-0.00159906	-0.00128536	-0.00379457	-0.00305883	-0.00387979	-0.000860215	0.00280806	0.000150735	-0.00446169	0.0011451	-0.00457328	0.00461559	0.00475903	0.0048791	0.00397804	0.00457369	0.00449757	0.00455105	0.00472687	0.00462082	0.00416779	0.00400656	0.00416132	0.00429294	0.00455962	0.00447744	0.00447306	0.00417901	0.00452262	0.286857	0.939788	0.353658	0.859868	0.653357	0.355343	0.5978	0.735144	0.780884	0.362585	0.445192	0.351157	0.841184	0.53799	0.973144	0.318541	0.784075	0.31192
cg14800293	5	148170288	1237	-0.00188034	0.00202258	0.0115638	0.00699634	0.00335965	-0.00374514	0.00312837	-0.00248375	-0.00762723	-0.00400634	-0.00369845	0.00291733	0.000817013	-0.000971682	-0.00505739	-0.00182618	-0.00130495	-0.0037216	0.00452949	0.00466758	0.0046952	0.003943	0.0044692	0.00428682	0.00423769	0.00448637	0.00419841	0.0039978	0.00422093	0.00411973	0.00412101	0.00423928	0.00455451	0.00414536	0.00424323	0.00403728	0.678044	0.664779	0.0137816	0.0760025	0.452211	0.382314	0.460376	0.579837	0.0692641	0.316278	0.380912	0.478861	0.842845	0.818706	0.26682	0.659549	0.758434	0.356629
cg08459862	5	148174584	1237	0.00208121	-0.000994916	-0.00804455	-0.00303412	-0.00258382	0.00101941	0.00182864	-0.0010394	0.000921736	-0.0015176	0.00198091	0.00408732	0.00499454	0.00208339	0.00687576	0.00498414	0.000261172	0.00514678	0.00499938	0.00525618	0.00534327	0.00444196	0.00546809	0.00534521	0.005056	0.00506819	0.00566036	0.00460816	0.00479153	0.0048466	0.00483838	0.00501117	0.00503777	0.00470306	0.0052308	0.00512857	0.677195	0.84987	0.132183	0.49457	0.636551	0.84875	0.717593	0.837508	0.870644	0.741907	0.679299	0.399039	0.301943	0.677593	0.172303	0.289252	0.960178	0.315595
cg01835527	5	148214451	1237	0.00707765	0.00364968	-0.000549207	0.00701454	0.00364121	0.007523	-0.000783545	-0.0053529	-0.003539	-0.00497028	-0.00404288	-0.00754658	-0.002695	0.00114408	-0.00128877	-0.00621936	0.00132751	-0.00757683	0.00538194	0.00560166	0.00584042	0.00478454	0.00545452	0.00550134	0.00518181	0.0054402	0.00554466	0.0049233	0.00498374	0.00501049	0.00488504	0.00532849	0.00518941	0.00525214	0.00468104	0.0051819	0.188485	0.514701	0.925081	0.142625	0.504416	0.171473	0.87981	0.325138	0.523297	0.312715	0.417243	0.132027	0.581164	0.829994	0.803866	0.236351	0.776723	0.143694
cg24269729	5	148240355	1235	-0.00370684	-0.00239879	0.00409842	-0.00119285	0.0011414	-0.00294879	0.00431756	0.000832159	-0.00116289	0.00117433	-0.000431623	0.000139579	-0.00107564	-0.00587107	-0.00286462	0.00540691	-0.00263381	0.00504489	0.00418899	0.00444986	0.00415646	0.00371343	0.00424257	0.00411542	0.00402335	0.00427529	0.00430371	0.00374723	0.00359657	0.0037039	0.00369025	0.00428516	0.00389144	0.00399232	0.00379118	0.00385149	0.37621	0.589838	0.324116	0.748038	0.787902	0.473668	0.283214	0.845672	0.787001	0.753986	0.904476	0.969939	0.770684	0.170657	0.461649	0.175632	0.487231	0.190245
cg10819358	5	148260303	1237	-0.00154724	0.000542924	-0.00264226	-0.00163888	-0.00389234	-0.00233092	-0.00150882	0.00329136	0.00124336	0.00262106	0.00417296	0.0042134	0.000290522	-0.00375594	0.0029954	0.00297377	0.00228156	0.00530489	0.00385723	0.00409883	0.00400752	0.00319714	0.00378387	0.00377415	0.00363065	0.00399315	0.00388984	0.00336641	0.0032877	0.00340839	0.00349063	0.00389338	0.00358625	0.0035372	0.00350417	0.00369027	0.688326	0.894622	0.509687	0.608224	0.303637	0.536837	0.677718	0.409797	0.74924	0.43622	0.204347	0.216391	0.933669	0.334696	0.403578	0.400508	0.514983	0.150567
cg05487748	5	148293754	1237	0.00322866	0.000578717	-0.00641261	0.00401419	-0.00390231	-0.0102588	0.000573638	0.00045439	0.00243952	-0.00716691	8.89452e-05	0.00563854	-0.00317135	0.00286131	0.00369259	0.000514777	0.001859	-0.00312597	0.00418175	0.00471353	0.00420088	0.00375484	0.00432947	0.00435012	0.00368319	0.00421005	0.00411128	0.00354292	0.00367455	0.00403573	0.00378319	0.00422727	0.00392372	0.0036461	0.00413266	0.00405498	0.440065	0.902283	0.126888	0.285037	0.367409	0.0183603	0.876234	0.914051	0.552931	0.0430855	0.980688	0.162367	0.401876	0.498488	0.346657	0.887723	0.652832	0.440768
cg00272123	5	148304458	1237	-0.000282659	0.000836484	0.00210917	0.00102824	0.0048574	0.00115374	0.00333285	-0.00731812	-0.00933734	-0.00491081	-0.00364264	-0.00554027	0.000224815	0.00125506	-0.0062616	0.00708999	-0.0121066	-0.00210333	0.00644526	0.00706813	0.00675379	0.00584122	0.00696322	0.00613697	0.00577865	0.00651826	0.006338	0.00547606	0.0057813	0.00626922	0.00619111	0.00666383	0.00650462	0.00607391	0.00626523	0.00632406	0.96502	0.905794	0.754817	0.860269	0.48544	0.850878	0.564107	0.26156	0.140688	0.369837	0.528647	0.376844	0.971033	0.850611	0.335729	0.243095	0.0533165	0.739443
cg11523085	5	148317006	1237	0.00155101	0.00226502	0.0058675	0.010446	-0.000873764	-0.00182154	0.00416941	-0.00620816	-0.00172333	-0.0115946	0.00118796	0.00207709	-0.000321385	0.00226495	-0.00690345	-0.00615702	-0.000865405	-0.00372793	0.00543201	0.00543237	0.00544803	0.00441021	0.00536257	0.00542923	0.00525003	0.00533906	0.005342	0.00463978	0.00452406	0.00462867	0.00475544	0.00517374	0.00498324	0.00507103	0.00486757	0.00503192	0.775236	0.676716	0.281483	0.0178562	0.870568	0.737243	0.427097	0.244918	0.746998	0.0124564	0.792869	0.653615	0.946118	0.661548	0.16595	0.224688	0.858888	0.45878
cg23855260	5	148318321	1237	-0.00415993	0.00488703	-0.00109304	0.00287269	-0.00305897	-0.00904969	-0.00131834	-0.00472676	-0.00169995	-0.000170184	-0.00237706	0.00284022	0.00103737	0.00386686	0.00420746	-0.0096789	-0.000521019	0.000680512	0.00424968	0.0046211	0.0043268	0.00360091	0.003973	0.00419125	0.00344308	0.00417094	0.00382491	0.00352258	0.00381381	0.00382648	0.00382039	0.0041914	0.00380148	0.00346271	0.00355854	0.00386051	0.327639	0.290262	0.800562	0.425006	0.441335	0.030836	0.701796	0.257105	0.656723	0.961467	0.533102	0.457933	0.785979	0.356231	0.268382	0.00518702	0.883595	0.860078
cg22825646	5	148329776	1237	0.00388785	0.00275696	0.00277192	0.00275788	-0.000461351	-0.00279184	0.00242082	-0.00543093	-0.00535473	-0.00509945	-0.00276803	-0.000895706	-0.000286511	-0.000424391	-0.00373311	-0.00414294	0.00139833	-0.00171556	0.00500339	0.005191	0.00508326	0.00443726	0.00489223	0.00484725	0.00479198	0.00508643	0.00498281	0.00437642	0.00427036	0.0044176	0.00449664	0.00486959	0.00466121	0.00488463	0.00459558	0.00477425	0.437133	0.595347	0.585544	0.534251	0.924869	0.564639	0.613431	0.285642	0.282535	0.243934	0.516858	0.839324	0.949196	0.930551	0.423197	0.396349	0.760917	0.719343
cg16285426	5	148336254	1235	0.00146197	0.00245567	0.00182737	0.00392217	0.00265464	0.0011801	0.00371054	-0.00508887	-0.00388365	-0.00635344	-0.00110923	-0.00209716	0.00117872	-0.000851934	-0.000187572	-0.00424995	-7.26215e-05	-0.00414086	0.00402959	0.00427869	0.00437299	0.00366679	0.00422446	0.0042371	0.00408561	0.0041293	0.00405656	0.00368207	0.00370775	0.00389505	0.00368021	0.00390102	0.00401874	0.00414224	0.00375503	0.00387808	0.716747	0.566016	0.676038	0.284778	0.529744	0.780617	0.363774	0.217807	0.338377	0.0844359	0.764814	0.590289	0.748752	0.827127	0.962773	0.30489	0.98457	0.285629
cg01550321	5	148345506	1237	0.00227236	0.00102892	0.00211439	0.00283741	0.00169702	-0.00140496	0.00214802	-0.00355269	-0.00512039	-0.00381841	-0.00338219	-0.000782371	-0.000734836	0.000328819	-0.00303676	-0.00309616	0.000396294	-0.00192073	0.00408266	0.00422754	0.00424421	0.00361322	0.00406039	0.00406994	0.00396419	0.00412792	0.0040812	0.0036916	0.00354412	0.00374242	0.00371383	0.00399959	0.00386234	0.00399799	0.00373079	0.00391113	0.57781	0.807708	0.618356	0.432286	0.675988	0.729941	0.587919	0.389432	0.209613	0.300973	0.339926	0.834406	0.843151	0.934477	0.431721	0.438677	0.915406	0.623361
cg05389608	5	148350088	1237	-0.00729162	-0.00302898	-0.00339211	0.00398395	-0.0043515	-0.00299835	0.00760749	-0.00174529	0.00370048	-0.00760844	-0.00253013	0.00520157	0.004042	-0.00529984	-0.00176876	0.000693947	-5.66382e-05	-0.0005798	0.00439038	0.00461847	0.00435684	0.00359337	0.00393662	0.00452863	0.00369442	0.00413719	0.00401221	0.00344187	0.00389111	0.00391711	0.00394476	0.0038652	0.00380286	0.00393215	0.00381166	0.00392918	0.0967503	0.511926	0.436233	0.267562	0.268991	0.507916	0.0394767	0.673132	0.35637	0.0270666	0.515542	0.184207	0.305528	0.170322	0.64185	0.859917	0.988145	0.882688
cg03084334	5	148356538	1237	0.00871001	0.00436991	0.000143773	0.001115	0.0014878	0.00114605	-0.00121243	-0.00182405	-0.000369697	-0.00543378	-0.00167711	-0.00432983	-0.00204587	-0.00193196	-0.00594707	-0.00722082	-0.000557177	-0.00632045	0.00643645	0.00655427	0.00651121	0.00551292	0.00634749	0.00615545	0.00624569	0.0063613	0.0065183	0.00567188	0.00536838	0.00566675	0.00576991	0.00620399	0.00615939	0.0061609	0.00585945	0.00595099	0.175981	0.504947	0.982383	0.839719	0.81468	0.852299	0.846079	0.77431	0.954771	0.338052	0.754733	0.444822	0.722908	0.755492	0.33428	0.241181	0.924243	0.288197
cg13117035	5	148357307	1237	0.00591866	0.000653151	0.000816646	0.00294445	0.00219154	-0.000154362	0.000799446	-0.00505445	-0.00408354	-0.005906	-0.00401706	-0.000472726	-0.00290277	0.00337849	-0.0004313	-0.00473905	-0.0018685	-0.00619203	0.00627612	0.00648854	0.00646921	0.00554763	0.0063029	0.00602167	0.00596801	0.00632003	0.00629967	0.00568714	0.00540327	0.00547223	0.00553949	0.00617736	0.00604551	0.00596914	0.00565699	0.00601638	0.345658	0.919819	0.899545	0.595587	0.728063	0.979549	0.893438	0.423856	0.516846	0.299045	0.45721	0.931159	0.600269	0.584438	0.943125	0.427239	0.741173	0.303388
cg23850171	5	148372084	1237	-0.000502122	0.00365257	0.00406172	0.00782876	0.00164566	-0.0047425	0.00577304	-0.0043615	-0.00188808	-0.00619168	-0.00160511	0.00131702	0.00106707	-0.000959023	-0.00726535	-0.003323	0.00015269	-1.58426e-05	0.00460433	0.0049166	0.00509095	0.00426919	0.0048489	0.00474033	0.00445594	0.00496622	0.00489305	0.00433428	0.00417579	0.00438942	0.00420975	0.00459343	0.00463789	0.00457315	0.00439769	0.004477	0.913159	0.457539	0.424968	0.0666864	0.734317	0.317089	0.195119	0.379818	0.699594	0.153138	0.700694	0.764144	0.7999	0.834619	0.117227	0.467451	0.972303	0.997177
cg16494350	5	148421302	1234	0.00162541	0.00205929	-0.000725964	0.00476599	-0.000913132	0.000479704	0.00278505	-0.00235625	-0.00192371	-0.00744329	-0.000958197	-0.00164165	0.00164959	-0.000118343	-0.00378331	-0.0077133	0.00243214	-0.00298984	0.00489531	0.0051907	0.00544188	0.00452352	0.00533714	0.00498643	0.00480266	0.00504884	0.00505592	0.00442315	0.00438058	0.00440965	0.00434834	0.00489147	0.00477438	0.00491617	0.00468911	0.00470868	0.739864	0.691569	0.893875	0.292065	0.864153	0.92336	0.561983	0.64072	0.703585	0.0924136	0.826855	0.709681	0.70442	0.980698	0.428116	0.116656	0.603985	0.525452
cg03279381	5	148433140	1237	-0.00870906	-0.00115217	-0.000869813	0.00174653	0.00164387	-0.00671426	0.0113938	-0.00564154	0.00111058	-0.00853737	-0.00527197	0.00826997	0.005685	-0.00469898	-0.00171841	0.000724044	-0.0026019	0.00237036	0.00345061	0.00414966	0.00400182	0.0032997	0.00362327	0.00406693	0.00307911	0.00381817	0.00353905	0.00340815	0.00350607	0.00369833	0.00350016	0.00355123	0.00354535	0.003639	0.00334833	0.00350829	0.0116054	0.781278	0.827932	0.596597	0.650046	0.0987506	0.000215298	0.139528	0.753666	0.0122455	0.132666	0.0253427	0.104331	0.18577	0.627894	0.842288	0.437116	0.499265
cg26474043	5	148442857	1237	0.000324499	0.00213198	0.00141005	0.00449503	0.00143448	-0.000484489	0.00252303	-0.00550677	-0.00664175	-0.0058814	-0.00458696	0.00219141	0.00262957	-0.00110603	-0.00214624	-0.00477877	-0.00107647	-0.00589489	0.00532461	0.00563209	0.00546304	0.00458781	0.00523377	0.00529469	0.00505856	0.00553269	0.00511749	0.00482029	0.00458183	0.0048257	0.00503097	0.00574111	0.00519231	0.00519294	0.00496911	0.0052557	0.951404	0.705028	0.796325	0.327196	0.784022	0.927092	0.617945	0.319583	0.194338	0.222414	0.316769	0.649748	0.6012	0.847232	0.679351	0.357446	0.828495	0.262025
cg03016867	5	148442890	1237	0.00387073	0.00355782	0.00308503	0.00270897	0.00245161	0.000565338	0.00337096	-0.00566178	-0.00309386	-0.00666454	-0.00137881	-0.00138182	0.00253217	0.00198416	-0.00492522	-0.00892433	0.00101201	-0.00216578	0.00578463	0.00624357	0.00603904	0.00519375	0.00601358	0.00569377	0.00586885	0.00605643	0.00607141	0.0052976	0.00513546	0.00509548	0.0052116	0.00574814	0.00557256	0.00568477	0.00537222	0.00560146	0.503406	0.568788	0.609458	0.601961	0.683509	0.920908	0.56571	0.349872	0.610347	0.208381	0.788324	0.786248	0.627057	0.729957	0.376785	0.116447	0.85058	0.699018
cg09548638	5	148443744	1237	0.00273702	-0.0081603	0.000821042	0.00135715	-0.000960862	-0.00664301	0.00375517	-0.00310326	0.00274916	-0.00448289	-0.000116042	0.00771559	-0.00373153	-0.000145111	-0.000137239	0.00387383	-8.3694e-06	0.00830856	0.00489485	0.00501237	0.00481276	0.00409451	0.00503241	0.00515541	0.00438106	0.00439097	0.00443899	0.00374881	0.0041595	0.00435615	0.00442666	0.00482844	0.00429937	0.00429476	0.00434509	0.00411105	0.57605	0.103518	0.864541	0.740299	0.848577	0.197554	0.391369	0.47973	0.535704	0.231768	0.977744	0.0765287	0.399247	0.976024	0.974535	0.367062	0.998463	0.0432766
cg13806103	5	148444109	1237	0.00382673	0.00132022	0.00172664	0.00339491	0.00214018	0.0014575	0.00342329	-0.00352041	-0.000412194	-0.00461476	-0.00416808	-0.00347923	-0.0029894	0.00222618	-0.00458003	-0.00605761	0.000273775	-0.00508721	0.00526987	0.00543094	0.00542732	0.00452599	0.00518357	0.00503161	0.0051594	0.00541775	0.00528729	0.004721	0.00462781	0.00454244	0.00468297	0.00522322	0.00489925	0.00506395	0.00466781	0.00500044	0.467745	0.807934	0.75038	0.453199	0.679696	0.77207	0.507007	0.515827	0.93786	0.328324	0.36777	0.443713	0.523242	0.669956	0.349869	0.23161	0.95323	0.308986
cg12685608	5	148504989	1237	-0.00758562	-0.0050496	-0.000531512	0.0035918	-0.00154068	0.0015478	0.00725315	-0.00173984	-0.00186552	-0.00946897	-0.00263401	5.78663e-05	0.00514261	-0.00268344	-0.000508949	0.00169038	0.000604887	0.00587736	0.00412522	0.00421431	0.00433484	0.00379243	0.00410704	0.00453988	0.00352622	0.00431698	0.00394106	0.00362755	0.00385196	0.00395294	0.00386672	0.00417959	0.00412262	0.00380732	0.00394684	0.00373978	0.0659387	0.230838	0.902413	0.343589	0.707563	0.733153	0.0396939	0.686932	0.63596	0.00904659	0.494095	0.98832	0.183528	0.520851	0.901749	0.657056	0.878194	0.116048
cg26638887	5	148510312	1237	0.00374807	0.00175433	0.00118434	0.00124366	0.00157944	-0.00203528	0.00325031	-0.00479713	-0.00491847	-0.0030552	-0.0032362	7.5993e-05	-0.000660896	0.000572383	-0.00281539	-0.00413416	-6.07897e-05	-0.00312539	0.00446945	0.00469214	0.00474657	0.00404374	0.00454258	0.00446427	0.00447945	0.00466335	0.00446224	0.00411822	0.00400827	0.00411765	0.00424018	0.00438855	0.00424496	0.00445132	0.00420239	0.00437483	0.401696	0.708489	0.802962	0.758424	0.728067	0.648459	0.468081	0.303627	0.270357	0.458163	0.419447	0.985276	0.876139	0.896229	0.507183	0.353018	0.988459	0.474978
cg00085620	5	148514065	1237	-0.00664111	0.000510955	-0.00196972	-0.000916813	-0.00343972	-0.00596836	0.00830496	-0.00295448	0.00197059	-0.00491178	-0.000890936	0.00827595	0.00218606	-0.00200933	0.000568085	0.00166922	0.00127518	0.00139648	0.00372238	0.00402507	0.00396137	0.00318931	0.00350077	0.00399988	0.00337058	0.00369809	0.00357528	0.00318465	0.00343732	0.00342948	0.00345341	0.00356564	0.0036198	0.00336575	0.00338498	0.00351779	0.0744067	0.898985	0.619026	0.773757	0.325823	0.135664	0.0137413	0.424337	0.581518	0.122993	0.795485	0.0158141	0.526724	0.573076	0.875293	0.619935	0.706384	0.691385
cg04946818	5	148554124	1237	0.00121238	0.00620908	0.001838	-0.000337006	0.00142033	-0.000662886	0.00376305	-0.00777955	-0.00515494	-0.00259673	-0.000959763	0.0023366	0.00133756	2.81968e-05	-0.00485438	-0.0030573	-0.00149743	-0.000763832	0.00465377	0.005074	0.00481363	0.0041349	0.00452057	0.00453407	0.00439304	0.00471009	0.00474791	0.00409196	0.00407888	0.00408275	0.00437189	0.00462211	0.00441974	0.00442281	0.00437932	0.0044916	0.794465	0.221064	0.702585	0.935042	0.753376	0.883763	0.39167	0.0986003	0.277599	0.525695	0.813975	0.567112	0.759646	0.995133	0.272056	0.489404	0.732401	0.864964
cg20592982	5	148572056	1237	0.00452913	0.000909302	0.000779624	0.00265824	0.00113202	-0.00165428	0.00244461	-0.00138659	-0.0013273	-0.00631562	-0.00277549	-0.00226467	-0.000831389	0.0023999	-0.00381358	-0.00505826	0.00187738	-0.00452728	0.0060934	0.00633377	0.00622008	0.00522387	0.00604332	0.00590043	0.00603178	0.00614736	0.00615821	0.00541146	0.00532089	0.0053545	0.00536288	0.00595333	0.00591676	0.00588462	0.00553647	0.00591099	0.457309	0.885845	0.900254	0.610847	0.851412	0.779197	0.685265	0.821545	0.829352	0.243177	0.601934	0.672334	0.8768	0.68686	0.519226	0.390025	0.734539	0.44373
cg25697707	5	148625809	1237	0.00105026	-0.0024005	-0.00580706	0.000551069	-0.00764211	-0.00649881	-0.00605789	-0.00306312	0.000297116	-0.00681475	0.00142224	0.0125481	0.0022266	0.00323037	0.0114007	-0.00257863	0.00235014	0.00261397	0.00585963	0.00649297	0.0061564	0.00515425	0.00569492	0.00629329	0.00542358	0.0059335	0.00572636	0.00493721	0.00507989	0.00561548	0.00571514	0.00581227	0.00583922	0.00589115	0.00502718	0.00534936	0.857752	0.711601	0.34555	0.914856	0.179623	0.301764	0.264015	0.605685	0.95862	0.167499	0.779497	0.025447	0.696835	0.578359	0.0508862	0.661594	0.640151	0.625089
cg24151773	5	148664889	1236	0.00195495	0.000104365	-0.00218154	0.00410692	-0.000141443	0.00620078	0.00347258	-0.00416936	-0.00116629	-0.00496331	-4.42272e-05	-0.00529023	0.00187005	0.00222146	-0.00260278	-0.00675454	0.00497566	-0.00636123	0.00558545	0.00567334	0.0058399	0.00482703	0.00574473	0.00563455	0.00565919	0.0056914	0.00570902	0.00512969	0.00483638	0.00498065	0.00494396	0.0053096	0.00539137	0.00524946	0.00520385	0.00528244	0.726333	0.985323	0.708733	0.394871	0.980357	0.271118	0.539468	0.463819	0.838127	0.333261	0.992704	0.288165	0.705245	0.675665	0.629261	0.198195	0.338997	0.228504
cg15378328	5	148674615	1237	-0.000959147	0.00298975	0.0023796	-0.00201566	-0.00343621	-0.00682538	0.00261637	0.000799137	0.00032928	-0.00328335	0.00350414	0.00837449	-0.00289098	-0.00749398	0.000302701	0.00217861	-0.000940079	0.000765011	0.00359198	0.0039954	0.00412678	0.00332613	0.00381197	0.00410005	0.00347721	0.00383016	0.00392662	0.00333343	0.00338833	0.00363359	0.00354089	0.0037445	0.00365799	0.00344602	0.00356955	0.00375509	0.78945	0.45428	0.564195	0.54451	0.367361	0.0959715	0.45179	0.834727	0.933169	0.324636	0.301053	0.021181	0.414239	0.0453567	0.93405	0.52725	0.792273	0.838567
cg11794015	5	148676137	1237	-0.00685289	-0.00616663	-0.000369369	0.00331247	-0.00390533	-0.0046261	0.00984681	0.000471199	-0.000771348	-0.00254716	-0.000966961	0.00410358	0.00197992	0.000593645	-0.000613769	-0.00211144	0.000334378	0.0023652	0.00429974	0.00456765	0.0045643	0.00363449	0.00417477	0.00475677	0.00369357	0.00423503	0.00388885	0.00347342	0.00435145	0.00405095	0.00410094	0.00436439	0.00403448	0.0041016	0.00408651	0.00406253	0.110983	0.176995	0.935501	0.362085	0.349551	0.330786	0.00767748	0.911408	0.842772	0.463358	0.824146	0.311065	0.62924	0.891805	0.879084	0.606705	0.934786	0.560434
cg18590538	5	148724026	1236	0.00140134	-0.00275322	0.00341664	0.00295447	0.00071508	-0.00221438	0.00224658	0.00162031	-0.00236649	0.00121972	-0.00192607	-0.000962469	-0.0036118	-0.00570603	-0.00478267	0.00232908	0.00160426	0.00905934	0.00384524	0.00406144	0.00409434	0.00344926	0.00393989	0.00396556	0.00416869	0.00400983	0.0038824	0.00347284	0.00343573	0.00352889	0.00361196	0.0039895	0.00366375	0.00394172	0.00353581	0.00364479	0.715534	0.497839	0.404011	0.391693	0.855977	0.57657	0.589943	0.686152	0.542164	0.725426	0.575071	0.785053	0.317332	0.152642	0.191756	0.554602	0.650032	0.0129348
cg00113247	5	148789115	1237	0.00604192	0.00410955	-0.00635187	-0.00285976	0.0041903	0.00201471	-0.00402873	-0.00288901	-0.00116938	-0.00333798	-0.00246523	-0.00556069	-0.000936066	0.00370707	0.00406671	-0.00117957	-0.00167977	-0.00523986	0.00457911	0.00470844	0.00450612	0.00387639	0.00447513	0.00452255	0.00435961	0.00455525	0.00438081	0.00374408	0.00395828	0.00415411	0.00433094	0.00455295	0.00439901	0.0040711	0.00392932	0.00427143	0.187018	0.38277	0.158654	0.460674	0.349091	0.655972	0.355433	0.52594	0.789522	0.372642	0.533414	0.180701	0.828883	0.415523	0.355247	0.772013	0.669018	0.219927
cg09655487	5	148800342	1231	-0.00298978	-0.000695414	-0.00155687	-0.00126269	-0.00153636	0.000237262	-0.000875825	0.00191558	0.00247958	0.00399382	0.000948003	0.00111931	-0.0014057	-0.00191749	0.00212017	0.0070112	-0.000744516	0.00471439	0.00423984	0.00459272	0.00442364	0.00370882	0.00442101	0.00428578	0.00426852	0.00432261	0.00435439	0.00393338	0.00366141	0.00394064	0.00382833	0.00427242	0.00418693	0.00411252	0.00405392	0.00410026	0.480709	0.879647	0.724881	0.733514	0.728206	0.955851	0.837429	0.657654	0.569055	0.309931	0.795699	0.776377	0.713482	0.653571	0.612591	0.0882242	0.854285	0.250235
cg16684117	5	148808456	1237	0.00402078	0.00157096	-0.00483489	-0.00116711	0.00534784	0.00679337	-0.0025696	-0.00377442	-0.00101633	-0.00231796	-0.003739	-0.00501611	-0.00188912	0.00484246	0.00138495	-0.00267498	-0.00084953	-0.00607846	0.00567243	0.00591793	0.00576288	0.00488954	0.00561601	0.00548208	0.00536178	0.0056686	0.00557604	0.00499344	0.00482919	0.00511091	0.00504851	0.00553779	0.00525806	0.00542593	0.00517208	0.00537639	0.478431	0.790657	0.401485	0.811342	0.340971	0.215273	0.631765	0.505509	0.855372	0.642503	0.438783	0.32637	0.70826	0.381879	0.792246	0.622013	0.869532	0.25823
cg21242144	5	148808487	1237	0.00559942	0.00241413	-0.0021401	-0.000341014	0.00267196	0.0037081	-0.00411333	-0.00129753	-0.0012912	-0.00268132	-0.00316711	-0.00355899	-0.00214769	0.0035916	0.00122208	-0.00353634	-0.00137162	-0.0048331	0.0044382	0.00451131	0.00457462	0.00388914	0.00441207	0.00433885	0.00426715	0.00448689	0.0043793	0.00397176	0.00385251	0.00408462	0.00407611	0.00435865	0.00422342	0.00429882	0.00406803	0.00428794	0.207077	0.592562	0.639914	0.930128	0.544778	0.392758	0.33507	0.772441	0.768115	0.499614	0.411026	0.383582	0.598265	0.40993	0.772307	0.410718	0.735989	0.259685
cg11671363	5	148810177	1236	0.00462411	0.00471417	-0.0062823	-0.00134181	0.00132838	0.00469139	-0.00357025	-0.00239121	-0.00236396	-0.00153179	0.00160431	-0.00368862	0.000485606	0.00148673	0.00229218	-0.00311573	0.00144601	-0.00715875	0.00449991	0.0044396	0.00457249	0.00399396	0.00438955	0.00443957	0.00430816	0.00433644	0.00431859	0.003988	0.00387631	0.00412033	0.00396899	0.00420693	0.00454361	0.00431234	0.00399178	0.00440752	0.304138	0.288306	0.169462	0.736901	0.762177	0.290638	0.407264	0.581344	0.584109	0.700904	0.678965	0.370668	0.902622	0.723789	0.61392	0.469978	0.717167	0.10433
cg22941668	5	148810180	1236	-0.00378833	0.00337505	-0.00434509	-0.0161615	-0.000236913	-0.0100395	0.0117547	-0.0169566	-0.00729368	0.0018192	-0.0051173	0.0109012	0.00749231	-0.0100081	0.00213562	0.00858602	0.00208809	0.0198785	0.00660411	0.00717994	0.00725448	0.00620851	0.00654611	0.0073677	0.00617605	0.00676742	0.00672744	0.00573088	0.00612579	0.00645121	0.00621374	0.0061827	0.00615609	0.00581406	0.00631528	0.00681021	0.566216	0.638308	0.549204	0.00923774	0.97113	0.172998	0.0570047	0.0122236	0.27829	0.750912	0.403509	0.0910674	0.227908	0.105507	0.728657	0.139737	0.740916	0.00351241
cg17668191	5	148819888	1236	0.00436553	0.00206533	0.00332035	0.00436454	0.00325057	0.000209606	7.96106e-06	-0.00412798	-0.00417778	-0.00599097	-0.00332362	-0.00117381	0.000419366	0.00216347	-0.00274058	-0.00556812	-0.000486864	-0.00385324	0.00505612	0.00525876	0.00517369	0.00439548	0.00501804	0.00483562	0.00480513	0.00510424	0.00498185	0.00451986	0.0042992	0.00445621	0.00438837	0.00497578	0.00475503	0.00486638	0.00456814	0.00472641	0.387909	0.69451	0.521019	0.320729	0.517129	0.965425	0.998678	0.418667	0.401694	0.185013	0.439476	0.792234	0.923868	0.663707	0.564377	0.25254	0.915124	0.414925
cg10333824	5	148825648	1236	-0.0061046	-8.63111e-05	-0.00263261	0.0026488	-0.000568541	-0.00436006	0.0107043	-0.00366505	0.00359198	-0.00870392	-0.00522942	0.00526657	0.0034287	-0.0068686	-0.00365193	-0.00181839	-0.000452694	-0.00261563	0.00452999	0.00473199	0.00464338	0.00419819	0.00419606	0.00455873	0.00389429	0.00440046	0.00417843	0.00385628	0.00402389	0.00397086	0.00434249	0.00427597	0.00394473	0.00376632	0.00405932	0.00394419	0.177788	0.985447	0.570742	0.528082	0.892221	0.338861	0.0059827	0.404912	0.389983	0.0240031	0.193741	0.184738	0.42978	0.108202	0.354563	0.629236	0.911204	0.507229
cg24728647	5	148836379	1237	0.00408772	0.00239258	-0.00450717	0.000108067	0.00158435	0.00358502	-0.00296662	-0.00388338	-0.00135547	-0.00250581	-0.00179164	-0.00099929	-0.00210638	0.000679834	0.00135609	-0.00275947	0.000275249	-0.00577428	0.00434764	0.00459776	0.00458283	0.00378827	0.00431062	0.00421854	0.00417471	0.0043126	0.00424175	0.00391397	0.00382244	0.00398916	0.00425447	0.00441886	0.00413374	0.00432217	0.00407547	0.00428055	0.347106	0.602799	0.325367	0.977242	0.713213	0.395423	0.477321	0.367869	0.749307	0.522028	0.639272	0.8022	0.62053	0.877729	0.742871	0.523184	0.946153	0.17735
cg00677383	5	148862338	1237	0.00124105	0.00129005	0.00332191	0.00419547	0.00113481	-0.00197038	0.00351197	-0.00352562	-0.00468904	-0.00526649	-0.00332648	7.71367e-06	-0.00113589	-9.27087e-06	-0.00403148	-0.00495479	0.000525053	-0.00325464	0.00398586	0.00416067	0.00428019	0.00368516	0.00398049	0.00397756	0.00388198	0.00409364	0.0039709	0.00368321	0.00345528	0.00369503	0.00377309	0.00395734	0.00395906	0.00402826	0.00368951	0.00390436	0.755523	0.756516	0.437682	0.254921	0.775572	0.620336	0.365632	0.389104	0.237661	0.152755	0.335687	0.998334	0.763376	0.998131	0.308539	0.218695	0.886836	0.40451
cg07144560	5	148865756	1237	-0.00409583	-0.00494681	-0.00393509	0.00116891	0.00118869	-0.0030331	0.00756633	0.00303273	0.000201667	-0.00827466	-0.00335416	0.00500881	0.00329173	0.000596156	0.00148841	-0.000321622	-0.00199562	0.000201493	0.00415415	0.00429934	0.00419271	0.00349532	0.0039529	0.00423242	0.00370834	0.00395405	0.00394642	0.00337892	0.00385729	0.00390681	0.00381103	0.00398138	0.00381181	0.00360702	0.0039894	0.00387662	0.324152	0.249898	0.347959	0.738062	0.763634	0.473599	0.041315	0.443086	0.959245	0.0143291	0.384539	0.199817	0.387732	0.880973	0.696186	0.92895	0.616913	0.958548
cg02480416	5	148868519	1237	0.0057875	0.000728167	0.00434249	0.00422138	0.00517262	0.00102203	0.00385159	-0.00459321	-0.00749737	-0.00627114	-0.00810343	-0.000806764	-0.0028018	0.002071	0.00216676	-0.00546569	-0.00362995	0.00455749	0.00437549	0.00493554	0.00463208	0.00381683	0.00450812	0.00485997	0.00429008	0.00462451	0.00459277	0.00427069	0.00390063	0.00423028	0.00423693	0.00458997	0.00464653	0.00422536	0.00404848	0.00441591	0.185933	0.882709	0.348511	0.26873	0.251216	0.833437	0.369298	0.320598	0.102589	0.141992	0.0377583	0.848751	0.508432	0.651844	0.640988	0.195823	0.369922	0.302044
cg03405785	5	148869379	1237	0.00521558	-6.47042e-05	0.00474134	-0.000596679	-0.000752099	-0.00866054	-0.000558433	-0.00143669	0.000444895	-0.00206514	-1.75096e-05	1.58229e-05	-0.00171792	0.00478152	-0.00844561	-0.000902717	-0.00106644	0.00115484	0.00548586	0.00573891	0.00567996	0.00489213	0.00558956	0.00554648	0.00501489	0.00539286	0.00526574	0.00487869	0.00477774	0.00503288	0.00499776	0.00537563	0.00498544	0.00523699	0.00512671	0.00522251	0.341741	0.991004	0.403859	0.902925	0.892964	0.118418	0.911335	0.789927	0.932668	0.672077	0.997076	0.997492	0.731043	0.373745	0.0902546	0.863144	0.835216	0.824994
cg25066030	5	148875244	1236	-0.00387868	-0.00392053	-0.00638081	-0.00378774	-0.00177448	-0.0044676	0.00181514	0.00300647	0.00331055	0.00138867	-0.00420472	0.00521294	0.00196695	0.00135596	0.00176675	0.00721642	-0.00336607	-0.00147902	0.00428566	0.0047742	0.00428406	0.0041652	0.00440235	0.00437621	0.00398853	0.00449452	0.00431907	0.00369211	0.0038295	0.00387623	0.00408344	0.00439928	0.00406814	0.00424297	0.00404689	0.00428443	0.365446	0.411538	0.136374	0.36315	0.686893	0.30731	0.649045	0.503546	0.443381	0.706828	0.272212	0.178674	0.630027	0.757912	0.664079	0.0889818	0.405539	0.729938
cg11035359	5	148885258	1237	7.82537e-05	-0.00157966	0.00516183	-0.00356459	0.00178665	-0.0037363	-0.00106412	-0.0070585	-0.00417329	0.00308123	-0.00165179	0.00270751	-0.00481084	-6.36557e-06	-0.00714608	0.00460321	0.000423409	0.00104799	0.00426379	0.00499881	0.00414606	0.00366911	0.004191	0.00459274	0.00381448	0.00421069	0.00418471	0.00371965	0.00372921	0.00431378	0.00427048	0.00427845	0.00411075	0.00401803	0.00415654	0.0041124	0.985357	0.751997	0.213133	0.331292	0.669885	0.415918	0.78027	0.0936741	0.318634	0.407463	0.657814	0.530238	0.25994	0.998813	0.0821426	0.251945	0.918863	0.798849
cg03569876	5	148908014	1237	0.00513436	0.00729253	0.00670511	0.00296903	-0.00326319	-0.00370249	0.000539588	-0.00503145	-0.00455239	-0.00161771	-0.00155949	0.0023261	-0.00119412	-0.000562799	-0.00885358	-0.000602816	0.00331383	0.00133424	0.00394497	0.00434839	0.0042206	0.00382806	0.00397435	0.00406211	0.00386365	0.00411082	0.00404638	0.0034538	0.00362025	0.00373763	0.00379215	0.0040365	0.00388322	0.00404368	0.0038278	0.00394443	0.193089	0.0935299	0.112136	0.437988	0.411611	0.362049	0.888931	0.22097	0.260566	0.639509	0.666638	0.533715	0.752844	0.889112	0.0226102	0.881494	0.386641	0.735167
cg03977174	5	148942547	1234	0.00410176	-0.0043449	0.000722269	0.00476985	-0.00346863	-0.00331842	-0.000461464	0.00372596	-0.00261265	-0.000263056	-0.00327438	8.02984e-05	-0.00675931	0.00334786	-0.00227576	3.10216e-05	0.00129135	0.00826326	0.00416293	0.00474406	0.00409878	0.00338735	0.00464271	0.00387499	0.00387899	0.00421227	0.00376838	0.00360538	0.00400843	0.00367598	0.00404061	0.00405737	0.00419037	0.00384696	0.0046094	0.00362657	0.324473	0.35974	0.860125	0.15909	0.454995	0.391794	0.905303	0.3764	0.488116	0.941836	0.414001	0.982572	0.0943579	0.409297	0.587066	0.993566	0.779359	0.0226948
cg02637352	5	148961536	1237	-0.00841524	-0.00652108	-0.00383672	0.00175002	-0.00240409	-0.0067423	0.0114238	-0.000689026	0.00165748	-0.00781766	-0.00100702	0.00784296	0.00332525	-0.000987177	0.0016174	0.000801617	0.000598804	0.00357241	0.00402199	0.0045591	0.00452136	0.00362136	0.00412237	0.00439505	0.00353885	0.004192	0.00389885	0.00347578	0.00403444	0.00386502	0.00412122	0.00425717	0.00418445	0.00369638	0.00398972	0.00387498	0.0364111	0.152618	0.396116	0.628919	0.559771	0.125013	0.00124613	0.869442	0.67075	0.0245009	0.802892	0.0424361	0.419747	0.816627	0.699107	0.828313	0.880696	0.356571
cg05362451	5	148982845	1237	0.00498551	0.00192439	-0.000909673	0.0032059	0.0012467	0.00117791	0.00257647	-0.00554821	-0.00280624	-0.00746415	-0.0021563	-0.00387098	0.0012844	0.00251224	-0.000645579	-0.00791768	0.00235327	-0.00661533	0.00637741	0.00660533	0.00650555	0.00564302	0.00643201	0.0061762	0.00619958	0.00625591	0.00629825	0.00554741	0.00546386	0.00558183	0.00561941	0.00619301	0.00607941	0.00616613	0.0056729	0.00599637	0.434364	0.770792	0.888794	0.569955	0.846311	0.848747	0.677712	0.375146	0.655916	0.178457	0.693103	0.487999	0.819207	0.684995	0.915431	0.199121	0.678268	0.269931
cg07554306	5	148985290	1237	0.00539885	0.00745908	0.0065129	0.0027642	-0.00216778	-0.00983464	0.00337179	-0.00655203	-0.00581674	-0.00371869	-0.00157592	0.00447404	-0.00206654	0.000638293	-0.00564905	0.00081864	-0.000536947	-0.00174065	0.00447735	0.00466351	0.0046035	0.00388841	0.00438511	0.00410742	0.00409954	0.00416891	0.00411879	0.0036834	0.00372334	0.00374713	0.00407668	0.00402166	0.00421947	0.00399922	0.00399493	0.00405473	0.227889	0.109719	0.157135	0.477157	0.621059	0.0166494	0.410803	0.116034	0.157878	0.312696	0.67211	0.232482	0.612212	0.873894	0.180634	0.837807	0.893081	0.667713
cg21018698	5	148986280	1237	0.00232461	0.000683805	0.00300208	0.00300586	0.00241246	-0.00218476	0.0022226	-0.00248821	-0.00469714	-0.00448481	-0.00386351	-0.000683579	0.00221393	0.00328577	-0.00199572	-0.00504302	-0.00049261	-0.00290299	0.00479685	0.00500039	0.00505266	0.00428698	0.0048893	0.00477928	0.0045752	0.00496696	0.00486434	0.00437128	0.00418666	0.00440521	0.00434393	0.0047012	0.00468417	0.00464592	0.004568	0.00465265	0.627952	0.891228	0.552407	0.483204	0.621718	0.647576	0.627115	0.616405	0.334231	0.304904	0.356104	0.876683	0.610289	0.484601	0.670066	0.277713	0.914123	0.532665
cg18658141	5	148987620	1237	0.00254417	0.000553599	0.00360047	0.00266957	0.000757137	-0.00183783	0.00266768	-0.00379863	-0.00491739	-0.00438567	-0.00309925	-0.000273167	-0.000307634	-0.000331424	-0.00539195	-0.00406934	0.00175939	-0.00132072	0.00422832	0.00450117	0.00442378	0.00375071	0.00415274	0.00409342	0.00393843	0.0042441	0.00427021	0.00377361	0.00357284	0.00383609	0.00387145	0.00412174	0.00382288	0.0039937	0.00378138	0.00395824	0.547376	0.902115	0.415709	0.47662	0.85533	0.653452	0.498186	0.370767	0.249504	0.245156	0.385697	0.943231	0.936665	0.935912	0.15841	0.308231	0.641733	0.738633
cg16552525	5	148988228	1237	0.00792153	0.000177554	0.00566592	0.00801094	0.00675864	-0.00087699	-0.0013011	-0.00208288	-0.00217614	-0.00692054	-0.00405021	-0.000654247	-0.00174777	0.00579536	-0.00253602	-0.0054458	-0.00448516	-0.00488244	0.00540351	0.00549491	0.00553375	0.00458429	0.00520512	0.00549046	0.00530897	0.00532368	0.00539963	0.00462114	0.00468224	0.00500597	0.00504614	0.0052729	0.00505588	0.00509804	0.00480497	0.00519343	0.142649	0.974223	0.30589	0.0805545	0.194129	0.873094	0.806398	0.695614	0.686936	0.134242	0.387031	0.896018	0.729074	0.271732	0.61595	0.285425	0.350592	0.347158
cg17550357	5	148998278	1237	0.00422393	0.00607473	0.0056124	0.000933737	0.00238371	0.0015307	0.00251348	-0.00428588	-0.0045513	-0.00619601	-0.00180132	-0.00273736	0.00222883	-0.00020677	-0.00520388	-0.000101106	0.00295083	-0.00218006	0.00595324	0.00682917	0.00640347	0.00519709	0.00610993	0.0062882	0.0057538	0.00637272	0.00600481	0.00537649	0.00544674	0.00561155	0.0058486	0.0062932	0.00589322	0.00597756	0.00551124	0.00596383	0.478002	0.37372	0.380779	0.857415	0.696436	0.807677	0.662229	0.501243	0.448485	0.249146	0.740859	0.625685	0.703138	0.973789	0.377222	0.986505	0.592359	0.714704
cg12041134	5	148998856	1235	-0.00439207	0.00193866	0.010841	-0.000678871	0.000404724	-0.003554	0.00331461	-2.81063e-05	-0.00235759	0.00430464	-0.000186845	0.00253253	0.00207717	-0.00739831	-0.00734393	0.00523706	-0.00109238	0.00574854	0.00427903	0.00433934	0.00432051	0.00374554	0.00426097	0.00411746	0.00417556	0.00428777	0.00436871	0.00361217	0.00369425	0.00369304	0.00379687	0.0041469	0.00405732	0.00415155	0.00386132	0.00399082	0.304694	0.655045	0.0121005	0.856173	0.924328	0.388053	0.427305	0.99477	0.589437	0.233378	0.959662	0.492866	0.584328	0.0744144	0.070289	0.207139	0.777252	0.149742
cg13351527	5	149015095	1237	0.00417216	0.00241974	0.00375856	0.00384706	0.00146233	-0.000971043	0.00203557	-0.00330139	-0.00692696	-0.00574556	-0.00342057	-0.000597558	-0.000267273	0.000320772	-0.00452596	-0.00635056	0.0014671	-0.00367545	0.00523444	0.00547795	0.00543501	0.00459188	0.00519645	0.00515925	0.00510656	0.00535772	0.00510868	0.00469714	0.00454637	0.00478278	0.00485407	0.00518838	0.0050094	0.00515073	0.00477299	0.00508668	0.425416	0.658689	0.489223	0.402146	0.778396	0.850709	0.690175	0.537767	0.175125	0.221253	0.451826	0.900571	0.956089	0.950702	0.366264	0.217596	0.758557	0.469949
cg02775910	5	149075616	1237	0.0030088	0.000255525	-0.00128959	0.00226838	-0.000166442	-0.00152167	-0.00221013	0.000994923	0.00113057	-0.0070258	0.0015518	0.00162558	-0.000711401	0.00282555	-0.00153556	-0.002561	-0.000930303	-0.00307478	0.00471584	0.00497126	0.00453443	0.004167	0.00469497	0.00447654	0.0043664	0.00480183	0.00470344	0.00407219	0.00406593	0.00415558	0.00401863	0.00441436	0.0042378	0.00442731	0.00406969	0.00432095	0.523461	0.959006	0.776105	0.586188	0.97172	0.733916	0.612739	0.835856	0.810043	0.084471	0.702715	0.695664	0.859488	0.522119	0.717092	0.562957	0.819185	0.476714
cg09865068	5	149112270	1237	0.00498203	0.000487524	0.00461031	0.00419904	0.00261619	-0.000959564	7.06284e-05	-0.00354839	-0.00556356	-0.00642343	-0.00321161	0.000916849	0.000598487	0.00305709	-0.00288545	-0.00576716	0.000576343	-0.00523686	0.00576119	0.0059431	0.00583183	0.00478644	0.00549227	0.00545583	0.00533552	0.0058107	0.00561351	0.00517289	0.004899	0.00500673	0.00514331	0.00555651	0.00531123	0.00548622	0.00526691	0.00535048	0.387172	0.934621	0.42921	0.380336	0.633831	0.860389	0.989438	0.541422	0.321637	0.21433	0.512105	0.854701	0.907365	0.582195	0.586942	0.293163	0.912864	0.327696
cg10230957	5	149112344	1237	0.00458138	0.00255498	0.00268916	0.000270363	0.00181164	0.000797784	0.000318493	-0.00463602	-0.00260069	-0.00313622	-0.0029003	0.000162817	-0.000406012	0.00108563	-0.000554665	-0.00292884	0.00172073	-0.00460729	0.00454733	0.00457176	0.00463151	0.00402418	0.00454939	0.00448723	0.00441229	0.00457002	0.00451771	0.00433818	0.00407086	0.00412432	0.00412241	0.00439766	0.00438682	0.00443058	0.0042094	0.00425955	0.313701	0.576256	0.561495	0.946435	0.690471	0.858888	0.942456	0.310371	0.564841	0.469719	0.476184	0.96851	0.921544	0.805012	0.899385	0.50858	0.682698	0.279413
cg08823936	5	149151188	1237	0.000684137	0.00658332	0.00529225	0.00105097	-0.000155048	2.2169e-05	0.00113761	-0.00310474	-0.00211933	-0.00160595	0.000140885	-0.00199795	0.00207815	-0.00159427	-0.00671618	-0.00150441	0.00449123	-0.00145316	0.00466794	0.00494505	0.00460344	0.00397579	0.00431731	0.00441185	0.00424053	0.00465381	0.00461993	0.00416111	0.0038221	0.004044	0.00440513	0.00427814	0.004288	0.00412369	0.00393996	0.00431871	0.883479	0.183092	0.250296	0.791517	0.971352	0.995991	0.788491	0.504683	0.646423	0.69954	0.970596	0.621269	0.6371	0.709405	0.117285	0.715245	0.25432	0.736509
cg14242904	5	149151262	1237	-0.00310166	0.00754896	0.00472155	0.00572867	-0.00401077	0.00184933	-0.000201522	-0.00584479	-0.00509435	-0.0077655	0.000760689	-0.00100414	0.00749044	-0.00178332	-0.0037794	-0.00634243	0.00947547	-0.00977201	0.00528195	0.00583471	0.00541766	0.00459366	0.00533009	0.00554998	0.00492287	0.00546022	0.00519316	0.00506903	0.00474385	0.00483365	0.00498776	0.0052016	0.00504145	0.00481425	0.00470613	0.00480708	0.557056	0.195734	0.383474	0.212367	0.451765	0.738973	0.967347	0.284425	0.326606	0.125535	0.872603	0.835433	0.133158	0.731718	0.453457	0.187696	0.0440693	0.0420692
cg24494723	5	149160911	1237	0.00544582	0.0017635	0.00314174	0.00395569	0.00561935	0.00256792	0.00196764	-0.00397218	-0.0052558	-0.00737552	-0.00512771	-0.00270836	-0.00136607	0.0024747	-0.00288669	-0.0061485	-0.00261116	-0.00542808	0.00662918	0.00682006	0.00651509	0.0054132	0.00660538	0.00623158	0.00613514	0.00657416	0.00655243	0.0056635	0.00563289	0.00573967	0.00576242	0.00644434	0.00606535	0.00591368	0.00585672	0.00596709	0.411366	0.795963	0.629646	0.464933	0.394923	0.68028	0.748425	0.545703	0.422486	0.192817	0.362656	0.637022	0.812607	0.70097	0.634123	0.298475	0.655713	0.362997
cg18736618	5	149211170	1237	-0.00949307	-0.000984487	0.00223316	-0.00345222	-0.00399433	-0.00836767	0.00850075	-0.0025796	-0.00731064	-0.00578107	-0.00881618	0.000543613	-0.00523284	0.000258081	0.0047088	0.00781864	0.0106701	5.03824e-05	0.00511623	0.00557478	0.00545745	0.00477003	0.00519013	0.00503568	0.00446238	0.00528604	0.00485698	0.00440565	0.00454001	0.00461786	0.00480396	0.00524845	0.00532422	0.00465285	0.00487192	0.00499185	0.0635275	0.859825	0.682396	0.469231	0.441536	0.0965778	0.0567824	0.625548	0.132277	0.189454	0.0521511	0.90629	0.276033	0.960782	0.376474	0.0928796	0.0285149	0.991947
cg04615529	5	149237013	1236	-1.04456e-05	0.00248381	-0.00373583	-0.000730322	0.000426791	0.00188635	0.000821065	-0.00299114	0.000560003	-0.00327963	0.000243347	-0.00268496	0.00361883	0.00220892	0.000949602	-0.00163879	0.00117712	-0.00654374	0.00455752	0.00489054	0.00455616	0.00413043	0.0047098	0.00443784	0.00440969	0.00462242	0.00477075	0.00412082	0.00408911	0.00395628	0.00387159	0.00458877	0.004317	0.00447926	0.00412732	0.00434843	0.998171	0.611537	0.412244	0.859654	0.927796	0.670792	0.852292	0.517572	0.906557	0.426108	0.952545	0.497354	0.349935	0.63025	0.825896	0.714468	0.775489	0.132362
cg18081349	5	149266549	1237	0.00489153	0.00388029	0.00510992	-0.00119631	0.00172975	-0.00201834	0.00112868	-0.00482269	-0.00500882	-0.00273615	-0.00302777	0.000197008	-0.00116298	-0.000542227	-0.00372918	-0.00159374	-0.00210125	-0.00130696	0.00437492	0.00490978	0.00457196	0.00391212	0.00425759	0.00427738	0.00412115	0.00451533	0.00442364	0.00372693	0.00377357	0.0039157	0.00402036	0.0044231	0.00403484	0.00413106	0.00387967	0.00407917	0.263531	0.429341	0.26371	0.75976	0.684541	0.637025	0.78418	0.285488	0.257514	0.462854	0.422344	0.959873	0.772372	0.902432	0.355358	0.699649	0.58809	0.748667
cg10521603	5	149293098	1237	0.000663982	0.00445093	0.00355767	0.00282727	-0.00206968	-0.00156249	0.00268421	-0.00349172	-0.00177455	-0.00542744	-0.000374374	-0.0014842	0.00280721	0.00271544	-0.00562315	-0.0025897	0.000220382	-0.00112797	0.00523629	0.0054854	0.00551582	0.00455041	0.00516952	0.00508859	0.00520271	0.00535648	0.00542836	0.00455697	0.00449877	0.00458086	0.00484426	0.00514338	0.0047769	0.00491321	0.00478729	0.0048591	0.899096	0.417128	0.51893	0.534387	0.68889	0.758799	0.605907	0.514486	0.74374	0.233645	0.933679	0.745937	0.562257	0.597535	0.239133	0.598131	0.963282	0.816433
cg09486450	5	149295369	1237	0.00565115	0.00251481	-0.000317645	0.00375159	0.00290613	0.00271008	0.00329513	-0.00445073	-0.000812832	-0.00703366	-0.00475782	-0.00613338	-0.00270823	0.00393808	-0.00201721	-0.00625581	-0.000460339	-0.00834834	0.00620755	0.00631109	0.00635265	0.0053851	0.00606348	0.00606675	0.00586985	0.00614038	0.00612008	0.00531698	0.00526491	0.00530225	0.00543776	0.00585208	0.00562784	0.00573463	0.00551764	0.0057306	0.362629	0.69028	0.960121	0.486015	0.631737	0.655084	0.574548	0.468556	0.89434	0.185879	0.366162	0.247374	0.618455	0.500988	0.720019	0.275325	0.933509	0.145171
cg22153013	5	149315341	1237	0.00317087	0.00102577	0.00353057	0.00504544	0.00209672	-0.000312836	0.00246708	-0.00326791	-0.00566884	-0.00668358	-0.00413327	-0.00174154	-0.000506158	0.000384624	-0.00461643	-0.00626402	0.00060396	-0.0035858	0.00495578	0.00524103	0.00521538	0.0042997	0.00498524	0.0049828	0.00481486	0.00518633	0.00501329	0.00448661	0.00432872	0.0045054	0.00446217	0.00493729	0.00468769	0.0048604	0.00457579	0.00474611	0.52228	0.844831	0.498436	0.24062	0.674058	0.949939	0.608378	0.528629	0.258155	0.13631	0.339655	0.699093	0.909687	0.937906	0.324723	0.197472	0.894992	0.449934
cg05293875	5	149320352	1230	-0.000253846	0.000147707	0.00395561	0.00415451	0.00103751	0.0021655	0.00250074	-0.00313743	-0.00153866	-0.00236341	-0.000110205	-0.00160989	0.00155112	0.00205709	-0.00408962	-0.00490368	-6.25535e-05	-0.00380357	0.0037686	0.00414881	0.00416557	0.00357389	0.00386458	0.00369155	0.00391773	0.00384504	0.00405413	0.00356859	0.00331369	0.00332839	0.00345811	0.00381049	0.00378071	0.00376801	0.0037137	0.00354484	0.946297	0.9716	0.342318	0.245048	0.788341	0.557467	0.52327	0.414517	0.704295	0.507791	0.973469	0.62861	0.65376	0.589301	0.279382	0.193122	0.986561	0.283277
cg27216636	5	149339132	1237	-0.00053869	0.00311889	0.00787205	-0.000823916	0.000508723	0.00166053	0.00301242	-0.00228214	-0.000349504	0.000658827	-0.000388426	-0.00108047	-0.000215811	-0.00141927	-0.00608734	0.00352179	-0.00358393	0.00473077	0.004303	0.00483428	0.00453871	0.00389746	0.00459075	0.00485166	0.00406263	0.00437276	0.00413203	0.00380209	0.00388937	0.00436924	0.00419577	0.0046378	0.00428332	0.00413427	0.00402317	0.0043283	0.900374	0.518823	0.0828433	0.832577	0.911763	0.732156	0.458393	0.601741	0.932592	0.862431	0.920449	0.804684	0.958979	0.759588	0.155267	0.394295	0.373024	0.274401
cg26303603	5	149344707	1237	-0.00471942	-0.00390183	0.00170166	-1.17024e-06	-0.00863809	-0.00751049	0.00131234	0.00180018	0.00251449	0.00435413	0.00722247	0.005186	-0.00463084	-0.00514303	0.00261824	0.0103197	0.00153899	0.0139165	0.00749482	0.00804681	0.00752085	0.00630115	0.00748235	0.00735486	0.00727909	0.00772828	0.00766323	0.0065388	0.00646169	0.00677612	0.00667952	0.00748852	0.00722099	0.00726776	0.00675125	0.00710403	0.528897	0.627753	0.821	0.999852	0.248311	0.307179	0.856926	0.815812	0.742818	0.505481	0.263679	0.444072	0.488128	0.492216	0.716913	0.155629	0.81968	0.0501182
cg09559196	5	149375082	1233	-0.00309941	0.00566368	-0.00311748	0.000370747	-6.53119e-06	0.00134417	0.00117557	-0.00655847	0.00227471	-0.00126746	-0.00262787	-0.000770336	0.000989036	0.000453987	0.00181457	-0.002109	0.00246455	-0.00187449	0.00458618	0.00518561	0.00508548	0.00409346	0.00507317	0.00497031	0.00487577	0.00499472	0.00494618	0.00443431	0.00440155	0.0044119	0.00442885	0.0048582	0.00469935	0.00449178	0.00444585	0.00446086	0.499158	0.274748	0.539866	0.927834	0.998973	0.786822	0.809474	0.189156	0.645593	0.775008	0.550486	0.861391	0.823289	0.925548	0.699399	0.638694	0.57934	0.674334
cg09859756	5	149384153	1235	-0.015468	-0.00111234	-0.00764723	-0.000643264	-0.00295117	-0.00716828	0.00598497	-0.00428971	0.00777022	0.00118198	-0.00208383	0.00775387	0.0071664	-0.00168664	0.00648381	-0.000602192	0.000679836	0.000136718	0.00414184	0.00488888	0.00474603	0.00357122	0.00421709	0.00476167	0.0036305	0.00444971	0.00395515	0.00363526	0.00434878	0.00439472	0.00393936	0.00410272	0.00427157	0.00417204	0.00414911	0.00430242	0.000188031	0.820017	0.107116	0.857055	0.484045	0.132218	0.0992447	0.335024	0.0494625	0.745072	0.631813	0.0776712	0.068884	0.680998	0.129039	0.885232	0.869849	0.97465
cg27527221	5	149480817	1237	0.00237316	-0.00303717	0.00157655	-9.99381e-05	0.00461359	0.00469879	0.0036725	-0.000786184	-0.00380902	-0.00252071	-0.00668938	-0.00391596	0.00391382	0.00154607	-0.0044535	-0.00189318	-0.00014092	-0.002159	0.00465369	0.00485049	0.00443368	0.00400743	0.00472978	0.00429118	0.00458472	0.00465977	0.00474204	0.00424727	0.00397646	0.00394779	0.00412847	0.0044921	0.00433489	0.004379	0.0042765	0.00438693	0.610085	0.531212	0.722151	0.980104	0.329345	0.273522	0.423113	0.866019	0.421833	0.552855	0.0925216	0.321228	0.343126	0.730715	0.304251	0.6655	0.973713	0.622618
cg12958020	5	149509394	1237	-0.00583655	0.000128365	-0.0094524	-0.00240774	-0.000878197	-0.00152095	0.00362737	-0.00115667	0.00565452	5.16226e-05	0.000211804	-0.000645369	-0.0018071	-0.00203636	0.00490015	0.00341591	0.00176765	-0.00203997	0.00396377	0.00393977	0.00401556	0.00346645	0.00412629	0.00385267	0.00376592	0.0038888	0.00369323	0.00328098	0.00361428	0.00364234	0.00359528	0.00354518	0.00378684	0.00375065	0.00378819	0.00337802	0.140893	0.974008	0.0185756	0.487316	0.83146	0.693007	0.335442	0.766133	0.125757	0.987447	0.953269	0.859363	0.615224	0.565695	0.195667	0.362427	0.640771	0.545914
cg11042320	5	149534497	1237	0.00136783	-0.00536128	0.00179888	0.00273636	-0.00219388	-0.00278619	0.00544808	0.00020551	0.00479788	-0.00737692	-0.00188154	0.000191085	-7.47237e-05	0.000965697	-0.00606669	-0.00155976	0.000837581	-0.000314202	0.00355134	0.00365026	0.00387311	0.00298849	0.00348814	0.00361565	0.00365961	0.00370675	0.00343418	0.00329691	0.00305129	0.00334223	0.0035724	0.00356444	0.00340296	0.00334637	0.00334064	0.00353043	0.70012	0.141904	0.642323	0.359859	0.52938	0.440949	0.136565	0.955786	0.162384	0.025252	0.537474	0.954408	0.983312	0.786449	0.0746236	0.641141	0.802027	0.929083
cg17378342	5	149546331	1236	-0.00029399	-0.000801929	0.00301379	-0.000909205	-0.0019134	-0.00554255	-0.000110607	0.00122774	-0.00141584	0.00112517	0.00130892	0.0051751	-0.002319	-0.00632526	-0.000664427	0.00450607	-0.000401857	0.00642731	0.0040406	0.0042567	0.00390464	0.00352545	0.00393073	0.0039667	0.00389329	0.00415619	0.00403122	0.00357452	0.00338548	0.00354918	0.00351371	0.00401825	0.00381814	0.0038269	0.00356563	0.00376839	0.941998	0.850569	0.440204	0.796486	0.626414	0.162333	0.977335	0.767687	0.725424	0.752933	0.699031	0.14481	0.509261	0.115456	0.861851	0.239006	0.910266	0.0880851
cg17512474	5	149546335	1237	0.00456876	-0.00163518	0.00184879	0.00318424	0.00157137	-0.000536195	-6.33292e-05	-7.36013e-06	-0.00616643	-0.0087273	-0.00281744	-0.000167573	-0.00418165	0.00508168	-0.00133765	-0.00415193	-0.00115863	-0.00418731	0.00594606	0.00623239	0.00633782	0.0054136	0.00607434	0.00588781	0.00593271	0.00628588	0.00611104	0.00535517	0.00528839	0.00532417	0.00550113	0.00585582	0.00587265	0.00583621	0.00556633	0.00577021	0.442268	0.793038	0.770511	0.556402	0.795875	0.927438	0.991483	0.999066	0.312944	0.103166	0.5942	0.974891	0.447169	0.385504	0.81982	0.476831	0.835112	0.468037
cg18424208	5	149546337	1235	0.00139332	-0.000175917	-0.00019889	0.00385541	-0.00193541	0.000452617	0.00240385	-0.00118713	-0.00147809	-0.00731182	-0.000528611	-0.00158208	-0.000287809	0.00153746	-0.000543214	-0.00565516	0.00272685	-0.00356018	0.0045532	0.00458701	0.00456637	0.00398996	0.00469807	0.00448717	0.00450626	0.00468912	0.00465692	0.00417779	0.00400496	0.00398118	0.00411426	0.00452501	0.00420698	0.00433664	0.00412596	0.00429529	0.759597	0.969408	0.965259	0.333904	0.680369	0.919654	0.593724	0.800139	0.750942	0.0800895	0.894993	0.691081	0.94423	0.734031	0.897261	0.19222	0.508676	0.407185
cg11117637	5	149546366	1237	0.00680111	-0.00523777	0.00142315	0.000406471	0.00644674	-0.000594336	0.00174825	0.00157213	-0.00423381	-0.00183203	-0.00240178	0.00221803	-0.0032253	0.0038986	-0.00278997	-0.00417194	-0.00228601	-0.00213909	0.0041591	0.00447665	0.00414623	0.00383257	0.00436816	0.00430575	0.00390553	0.00431594	0.00394342	0.00368504	0.00381334	0.00389357	0.00380093	0.00392281	0.00409086	0.00396846	0.00397328	0.00387887	0.101999	0.241993	0.731419	0.915537	0.139985	0.890214	0.654417	0.715663	0.282984	0.61908	0.528803	0.568905	0.396129	0.320307	0.495239	0.293133	0.565058	0.581309
cg02414785	5	149570702	1235	-0.00716855	-0.00153968	0.00155865	-0.000908405	-0.00163784	-0.00561258	0.00490144	-0.00242045	-0.00039941	-0.00210131	-0.00148003	0.00701349	0.0021025	-0.00309461	0.000978442	0.0036862	-0.00147158	0.00477556	0.00450457	0.00461437	0.00438753	0.00404042	0.00436336	0.00436079	0.00389908	0.00436974	0.00429001	0.00400588	0.00400052	0.00410284	0.00399793	0.00434366	0.00411919	0.00425686	0.00402658	0.00415734	0.111521	0.738629	0.722405	0.822112	0.707391	0.198074	0.208726	0.579639	0.925822	0.599892	0.711412	0.0873728	0.598959	0.476191	0.812244	0.386521	0.714764	0.250677
cg07494982	5	149596931	1237	0.00586951	8.14142e-05	0.00075468	0.00285748	0.00435122	0.000706839	-0.00142961	-0.00105526	-0.00223518	-0.00396634	-0.00455542	-0.00039683	-0.00168926	0.00183227	-0.00182026	-0.00375328	-0.000190128	-0.00521686	0.00533824	0.00536155	0.0051296	0.00440383	0.0048808	0.00486944	0.00495349	0.00536786	0.00534833	0.00450743	0.00443993	0.00451547	0.00465722	0.00503866	0.00472302	0.00491751	0.004596	0.00482219	0.271541	0.987885	0.883035	0.516427	0.372662	0.884586	0.772882	0.84415	0.676005	0.378884	0.304886	0.92997	0.716815	0.716124	0.69994	0.445316	0.967002	0.279321
cg03132203	5	149614614	1237	-0.00269273	0.00356029	0.00433958	0.00091713	-0.00438025	-0.00764035	0.00333187	-0.00301745	-0.00137309	0.00278738	0.000730835	0.00732252	0.00113521	-0.00775684	-0.00162649	0.00205834	0.00107529	0.00311035	0.00415295	0.00415629	0.00414028	0.00357567	0.00389209	0.0039067	0.00396437	0.00396224	0.0042194	0.00356115	0.00353497	0.00358839	0.00362188	0.0040608	0.00380794	0.00362666	0.00353699	0.00379246	0.516733	0.391666	0.294576	0.797571	0.26041	0.0504997	0.400654	0.446328	0.744861	0.433793	0.83621	0.0412895	0.753952	0.0561106	0.669283	0.570335	0.761119	0.412137
cg08471801	5	149640795	1237	0.0035319	0.000226618	0.0034303	0.00258036	0.00562772	-0.000419793	0.000637865	-0.00340974	-0.00669073	-0.00588861	-0.00422118	-0.00047106	-0.000909879	0.00322429	-0.00196694	-0.00246466	-0.000687845	-0.00323022	0.00522494	0.00549235	0.00534996	0.00456902	0.00526751	0.00510635	0.00502546	0.00541216	0.00525332	0.00485689	0.00473919	0.004852	0.00484912	0.00529251	0.004908	0.00496944	0.004868	0.00507433	0.49906	0.967088	0.521404	0.572243	0.285347	0.93448	0.898998	0.528684	0.202798	0.22535	0.373092	0.922658	0.851161	0.54238	0.688595	0.61992	0.887634	0.524398
cg00261592	5	149659812	1237	-0.00419285	0.00407032	0.00703889	0.00118871	-0.00449805	-0.00079401	0.00458478	-0.00752952	-0.00683035	-0.000503036	0.00690721	0.00264257	0.00375071	-0.000935762	-0.0070747	-0.00159131	0.000104307	-0.00927612	0.00443982	0.00435658	0.004477	0.0037263	0.00413049	0.00400855	0.00394288	0.00398591	0.004302	0.00353884	0.00356435	0.00383363	0.00397237	0.00398681	0.00417183	0.00377581	0.00391281	0.00393861	0.34498	0.350153	0.115896	0.749722	0.27616	0.842983	0.244911	0.0588877	0.112351	0.886964	0.0526406	0.490626	0.345068	0.81443	0.089919	0.673427	0.978733	0.0185138
cg10427637	5	149665809	1237	0.00704643	0.00704744	0.00210165	0.000972486	-0.00230681	-0.00128006	-0.00230509	-0.00962511	-0.0124583	-0.00420828	-0.0056002	-0.000705021	-0.000267531	0.000875269	-0.00064545	-0.0131976	0.0058223	0.00240218	0.00573241	0.00627897	0.00652556	0.00502126	0.00559337	0.00639589	0.00565228	0.00609438	0.00617531	0.0052481	0.00507445	0.0053571	0.005362	0.00547749	0.00573252	0.00563635	0.00522914	0.00520247	0.218987	0.261697	0.747404	0.846431	0.680033	0.841373	0.683409	0.114257	0.0436501	0.42263	0.269763	0.895297	0.960207	0.873043	0.910352	0.0192053	0.265523	0.644268
cg09001514	5	149679307	1237	0.00539042	0.000225331	0.00316966	0.00353591	0.00492584	0.000566256	-0.000787474	-0.00136397	-0.00437867	-0.00727592	-0.00713337	-0.00295773	-0.00054126	0.001769	-0.00212638	-0.00317173	0.00233733	-0.00374867	0.00521898	0.0051384	0.00539486	0.0044147	0.00489151	0.00493255	0.00493599	0.00518654	0.00517746	0.00436421	0.00437923	0.00466886	0.00454102	0.00488117	0.00486251	0.00480714	0.0043934	0.00478495	0.301675	0.965022	0.556846	0.423166	0.313925	0.908604	0.873246	0.792564	0.39771	0.0954787	0.103332	0.526406	0.905122	0.717043	0.661894	0.509385	0.594718	0.433375
cg03405473	5	149680926	1237	-0.00926112	-0.00588478	-0.00199571	0.00505556	0.00176929	-0.00314147	0.0116162	0.00095496	0.00309867	-0.00829879	-0.00490694	0.00581552	0.001629	0.00105492	-0.00156329	-0.00120347	-0.00378943	0.00129144	0.00411177	0.00458986	0.00452863	0.00373226	0.00396559	0.00447449	0.00351036	0.00419603	0.00379036	0.00349629	0.0038799	0.00366415	0.00400854	0.00399745	0.00404052	0.0040412	0.0037727	0.0038886	0.0243005	0.199798	0.65944	0.175558	0.655482	0.482627	0.000935874	0.819967	0.413636	0.0176157	0.205977	0.112481	0.684462	0.791859	0.698828	0.765857	0.315168	0.739807
cg20031456	5	149696611	1237	-0.00758488	-0.00463792	-0.00230438	-0.00021234	0.000192306	-0.00121724	0.00718608	0.00335928	0.00342878	-0.00498562	-0.00491718	0.00290347	0.00535426	-0.00306775	-0.000794288	-0.000884184	0.00025272	0.00278134	0.00360833	0.00423198	0.00403877	0.00316971	0.00374545	0.00393534	0.00334854	0.00390434	0.00367458	0.0032697	0.00370734	0.0034353	0.00348036	0.0038005	0.00345562	0.00329366	0.00338668	0.00355766	0.0355489	0.273114	0.568294	0.946589	0.959052	0.757085	0.0318703	0.389571	0.350764	0.12731	0.184729	0.398007	0.123946	0.419553	0.818205	0.788353	0.940516	0.434339
cg04305319	5	149698023	1237	-0.0100382	-0.00362792	0.00447292	-0.00187795	-0.00329367	-0.00603764	0.00693484	-9.02525e-05	0.000510901	0.00232725	0.0025541	0.0064986	0.00287185	-0.00438242	-0.00230631	0.00436321	-0.000195067	0.00712025	0.00530242	0.00579056	0.00532593	0.00457383	0.00523471	0.00529352	0.00508994	0.00529386	0.00513304	0.00473694	0.00460122	0.00493045	0.00515849	0.00575737	0.00522778	0.00500437	0.00505667	0.00511826	0.0583393	0.530971	0.400999	0.681376	0.529219	0.254048	0.173053	0.986398	0.920716	0.623215	0.578832	0.187486	0.577716	0.446546	0.659094	0.383274	0.969228	0.164181
cg03103568	5	149698502	1237	0.00214687	0.0024047	0.002086	0.00343591	5.9459e-05	-0.0031203	0.00146177	-0.00350006	-0.00285279	-0.00468288	-0.00247658	0.00117848	-0.000276487	0.00125654	-0.00272309	-0.0039858	0.000482016	-0.00408865	0.00403081	0.00417125	0.00437128	0.00379108	0.00406915	0.00410723	0.00391337	0.00417234	0.00410318	0.00367174	0.00353966	0.0037662	0.00383221	0.00402729	0.0039727	0.00413664	0.00374194	0.00386463	0.594299	0.564281	0.633216	0.364769	0.988342	0.447429	0.708752	0.401541	0.486891	0.202173	0.484135	0.75435	0.942484	0.755035	0.493059	0.335278	0.897504	0.290071
cg27308445	5	149699675	1237	0.00483966	0.00235904	0.00224809	0.00467429	0.00343904	0.000740661	0.00204235	-0.00548696	-0.0056786	-0.00825577	-0.00475099	-0.000482266	-0.0027689	0.00442591	-0.00245653	-0.00856421	0.00108035	-0.00436477	0.00644122	0.00679008	0.00666002	0.00552493	0.0064091	0.00622206	0.00622087	0.00657554	0.00671808	0.00569705	0.00559796	0.00564833	0.0056097	0.00645423	0.00593687	0.00602012	0.00587273	0.00599785	0.452437	0.728272	0.735702	0.397532	0.591553	0.905245	0.74268	0.404028	0.397959	0.147302	0.396049	0.931958	0.621595	0.492878	0.679039	0.154853	0.854044	0.466784
cg08569460	5	149722259	1235	-0.00079949	0.000993263	0.00153531	-0.00138823	-9.98895e-05	-0.00417412	-0.00109178	0.000584975	0.00126087	0.00291036	0.00159529	0.00528459	-0.00170694	-0.0038217	0.00117645	0.00335685	-0.00102781	0.00733507	0.00395957	0.0042225	0.00421623	0.00352119	0.00409701	0.00404764	0.00401372	0.00428561	0.00414412	0.00363483	0.00341469	0.00355558	0.00356617	0.00408782	0.00391728	0.00392711	0.00371257	0.00376712	0.839984	0.814029	0.715751	0.693396	0.980549	0.302425	0.785612	0.891428	0.760933	0.423313	0.640367	0.137205	0.632189	0.34984	0.763931	0.392669	0.7819	0.0515191
cg18072327	5	149724084	1237	-0.00135594	-0.000371774	-0.00426755	0.00460515	-0.00582722	-0.0062298	0.0113293	-0.00560677	-0.00359515	-0.00815123	-0.00142114	-0.000486896	0.00328939	-0.00357281	-0.000780918	0.00176067	0.00550739	0.00326915	0.00400994	0.00445134	0.0043498	0.00363513	0.00401756	0.00433414	0.00403812	0.00422829	0.00402664	0.00364177	0.00360377	0.00392289	0.0037603	0.004142	0.00427455	0.00386472	0.00399609	0.00408961	0.735253	0.933438	0.326547	0.20521	0.146937	0.150611	0.00502247	0.184835	0.371943	0.025204	0.693325	0.901223	0.3817	0.388369	0.855041	0.648696	0.168143	0.42407
cg05701660	5	149766809	1237	0.00510413	0.00167161	-0.000172181	3.31525e-05	0.00192287	0.000631058	0.00037095	-0.00417446	-0.000716755	-0.00285576	-0.00211524	-0.00278365	-0.000869576	0.00155066	-0.00340445	-0.00358104	0.000298426	-0.00191143	0.00469866	0.00495795	0.00467194	0.00406165	0.00476023	0.00452141	0.00451421	0.00485877	0.0048789	0.0042199	0.00414593	0.00424685	0.00412059	0.00454148	0.00435787	0.00458195	0.00429471	0.00450561	0.277349	0.735998	0.970601	0.993487	0.686253	0.888999	0.934508	0.390252	0.883204	0.498573	0.609914	0.512171	0.832862	0.732769	0.434673	0.434476	0.944602	0.671395
cg26129545	5	149792330	1237	0.00316406	0.00878653	0.00210033	-0.0037377	-0.00184164	-0.000434262	-0.00228198	-0.00283183	-0.00352365	-0.00318725	0.000194473	-0.00489759	-0.00281863	0.0034281	-0.00269097	-0.000256044	0.00248662	-0.00414946	0.00557386	0.00572729	0.00509101	0.00491496	0.0050068	0.00483145	0.00486319	0.00560896	0.00529177	0.00442301	0.00431894	0.00467978	0.00482665	0.00544405	0.0049682	0.00484837	0.00484133	0.00478972	0.570266	0.124992	0.679931	0.446971	0.713001	0.928381	0.638902	0.613646	0.505492	0.471152	0.964085	0.29531	0.55924	0.528893	0.588068	0.957883	0.607516	0.386312
cg24548564	5	149792390	1235	0.00350842	-0.00156476	0.000308064	0.00126025	0.00393338	0.00213258	-0.000962871	0.000648946	-0.00136832	-0.00200003	-0.00243269	0.000243816	0.0010548	0.0046308	-3.5592e-05	-0.00368684	0.000224356	-0.0046042	0.0052251	0.00539877	0.00514221	0.0045437	0.00524307	0.00494157	0.0049117	0.00530904	0.00513158	0.00461001	0.00452301	0.0044957	0.00448791	0.00521225	0.00480545	0.00479935	0.00457107	0.00492857	0.50193	0.771941	0.952228	0.781501	0.453131	0.666062	0.844582	0.902714	0.789741	0.6644	0.590681	0.956749	0.814184	0.374301	0.99409	0.442371	0.960854	0.350208
cg19966212	5	149792783	1237	0.000503657	-0.00234294	0.00343398	-0.00413488	-0.0027717	0.00186773	-0.00776795	0.00554115	-0.003936	0.00639042	0.00686226	-0.00456798	0.00456673	-0.000127482	0.000587692	-0.00122407	0.00432301	0.00474661	0.0063213	0.00686327	0.00665673	0.00616896	0.0063449	0.00651252	0.00623155	0.00651555	0.00601291	0.00568828	0.00568413	0.00597745	0.00642226	0.00698348	0.00653434	0.00631824	0.00613685	0.00616899	0.936495	0.732822	0.605948	0.502685	0.662228	0.774273	0.212562	0.395075	0.512731	0.261252	0.22733	0.444746	0.477035	0.985436	0.928336	0.846383	0.481162	0.441638
cg11619961	5	149792840	1237	0.00302988	-0.00483787	0.00447135	0.00378296	0.00181658	0.00548327	-0.00200379	0.00334904	-0.00109618	-0.00290879	-0.00146881	-0.00379199	-0.00452363	0.0071123	-0.00209457	-0.00732188	0.00332341	-0.00637857	0.00457109	0.00499186	0.00421608	0.00408109	0.00463554	0.00457445	0.00398752	0.00468282	0.00434941	0.00391331	0.00384373	0.00423308	0.00414079	0.00478021	0.00422717	0.00400819	0.00396104	0.0041367	0.507436	0.33247	0.288896	0.353953	0.695147	0.230655	0.615304	0.474501	0.801018	0.457297	0.702363	0.37036	0.274634	0.136787	0.620245	0.0677404	0.401455	0.123086
cg04819918	5	149814189	1237	-0.00733722	-0.00335942	0.00263879	-7.57079e-05	-0.0019775	-0.00331613	0.00474568	0.000768358	0.000408667	0.0023748	0.00103705	0.00252901	0.00398886	-0.0041943	-0.000171756	0.00294735	0.00158427	0.00688785	0.00431836	0.00422491	0.00401258	0.0036599	0.00384523	0.00391091	0.00412919	0.0041586	0.00401649	0.00362962	0.00340912	0.00358505	0.00429887	0.00415695	0.00404996	0.00387369	0.00362592	0.00385283	0.0893049	0.426528	0.510776	0.983496	0.607061	0.396484	0.250432	0.853415	0.918957	0.51293	0.760977	0.48054	0.353467	0.312982	0.966172	0.446739	0.662163	0.0738182
cg01553946	5	149828936	1237	0.00412426	0.00216398	-0.00270972	0.00435914	0.00655895	0.00370094	-0.00183535	-0.00341562	-0.00390432	-0.0065418	-0.00690792	-0.000593385	-0.000755478	0.00219386	0.000704519	-0.00623314	-0.00314319	-0.00712864	0.00485173	0.00526462	0.00504637	0.00443645	0.00482273	0.00488066	0.00469378	0.00493432	0.00479684	0.00434062	0.00430148	0.00449826	0.00442638	0.00486885	0.00472873	0.00470746	0.00448485	0.00456883	0.395292	0.681042	0.591292	0.325817	0.173828	0.448279	0.695784	0.488801	0.415682	0.131782	0.108287	0.895052	0.864478	0.652285	0.881564	0.18547	0.4834	0.118695
cg11651066	5	149849431	1237	0.00427095	0.00246449	0.000481626	0.00260249	0.00273055	0.000450409	0.00118518	-0.0040623	-0.00394925	-0.00415166	-0.00254493	-0.000385635	-0.0010188	0.00085939	-0.00277575	-0.0055538	0.000485493	-0.00282253	0.00514758	0.0054706	0.00529598	0.00456801	0.00516416	0.00505586	0.00503098	0.00534892	0.0050819	0.00474012	0.00448968	0.00463861	0.00466595	0.00513982	0.00488563	0.00507629	0.00477009	0.00503027	0.406708	0.652352	0.927539	0.568868	0.596979	0.929013	0.813762	0.447576	0.437087	0.381108	0.570822	0.933743	0.827158	0.867211	0.569936	0.273926	0.918933	0.574723
cg14040735	5	149857155	1237	0.00387814	-0.00480753	-0.0117914	0.00144087	-0.000380223	0.00345675	0.00134319	-0.000316517	0.00658684	-0.00391796	0.000402896	-0.00214298	-0.0044493	0.00299098	0.00338675	-0.00473013	7.41521e-05	0.000551732	0.00475868	0.00499173	0.00491785	0.00422284	0.00485921	0.0047668	0.00466183	0.00457643	0.0049573	0.00416631	0.00398034	0.00414372	0.00431974	0.00456824	0.00442019	0.00449442	0.00448585	0.00447168	0.415094	0.335498	0.0164996	0.732947	0.937631	0.468347	0.773251	0.94486	0.183942	0.347017	0.919375	0.605043	0.303014	0.512639	0.443557	0.292596	0.986811	0.901803
cg25813965	5	149861383	1237	0.010616	0.00686124	0.00193546	0.00528187	-0.00403318	0.00062405	0.000887216	-0.00797122	-0.00181466	-0.00549842	-0.00102035	-0.00182671	-0.00881294	-0.00549127	-0.00562047	-0.00318893	0.00658175	-0.00625474	0.00657428	0.00686617	0.00695855	0.00550543	0.00639869	0.00649018	0.00640556	0.00699485	0.00669452	0.00580309	0.00551508	0.00588969	0.00609371	0.0064276	0.00611407	0.00597037	0.00584672	0.00634953	0.106359	0.317658	0.780904	0.337361	0.528489	0.923399	0.88984	0.254459	0.78634	0.343384	0.85322	0.756444	0.148111	0.392925	0.357955	0.593254	0.260286	0.324589
cg07168204	5	149864599	1237	0.00532899	0.00509129	0.00217864	0.00211414	0.00255684	0.00141614	-3.96536e-05	-0.00304929	-0.00152044	-0.0045287	-0.00373738	-0.00216398	-0.000503114	0.000536324	-0.00126523	-0.0037106	-0.000978364	-0.00585147	0.00453445	0.0046304	0.00450156	0.00399004	0.00449278	0.0044449	0.00433408	0.00457319	0.00449156	0.00397405	0.00389951	0.00403041	0.00399488	0.00441609	0.00429452	0.00438461	0.00412042	0.00428131	0.239905	0.271535	0.628405	0.596213	0.569288	0.75003	0.9927	0.504916	0.734978	0.254467	0.337849	0.591327	0.89978	0.903336	0.768288	0.397397	0.812313	0.171704
cg26358139	5	149872600	1237	0.00392731	0.00210919	0.00410332	0.00297507	0.00122232	-0.00275602	0.000797123	-0.00312512	-0.00495613	-0.00580838	-0.00360543	0.00123855	-0.000544069	-0.00126658	-0.00389357	-0.00257663	-0.000130074	-0.00275522	0.00400622	0.00424787	0.004235	0.0035256	0.00404808	0.00398907	0.00381571	0.00410219	0.00401569	0.00354464	0.00353014	0.00359263	0.00365943	0.00398045	0.00364875	0.00388962	0.00362934	0.00391534	0.326937	0.619521	0.332592	0.398754	0.76269	0.489632	0.834522	0.446169	0.217132	0.101288	0.3071	0.730283	0.88181	0.750333	0.285928	0.50769	0.97141	0.481619
cg19031219	5	149876122	1237	0.00727741	0.000569417	0.00227576	0.00246276	0.00385968	-0.000135538	0.000639412	-0.00236143	-0.00305293	-0.00496765	-0.0025068	-9.17472e-05	-0.00271749	0.00223737	-0.00156171	-0.00450468	-0.000181027	-0.00622065	0.00566359	0.00578472	0.00564309	0.00472122	0.00531753	0.0053044	0.00537161	0.00575299	0.00573794	0.00490077	0.00478331	0.00484421	0.0048495	0.00541171	0.00512748	0.0053178	0.00491404	0.00513019	0.198811	0.921587	0.68674	0.601923	0.467937	0.979615	0.905247	0.681461	0.594684	0.310752	0.600228	0.984889	0.575231	0.679291	0.760689	0.396942	0.970614	0.225299
cg12644906	5	149877320	1237	0.00473898	0.00112969	0.00304993	0.00498347	0.00321774	-8.19277e-05	0.00233577	-0.00416941	-0.00583718	-0.00495344	-0.00507753	-0.00175794	-0.00138827	0.000889881	-0.0044179	-0.00588452	-0.000272585	-0.00385318	0.00582642	0.00596614	0.00591457	0.00503866	0.00575939	0.00573968	0.00552458	0.00583217	0.00582038	0.00519996	0.00494998	0.00533118	0.00501334	0.00580378	0.00540088	0.00560631	0.00520465	0.00548626	0.416012	0.849818	0.606089	0.32264	0.576371	0.988611	0.672443	0.474672	0.315916	0.340797	0.305001	0.741591	0.781846	0.87814	0.413359	0.293891	0.958231	0.482471
cg00866564	5	149883618	1237	0.00089112	0.00649935	0.00203415	0.0031587	0.000824122	-0.00270977	0.00175251	-0.00682633	-0.00464235	-0.00562493	-0.000233133	0.00358681	0.00417386	-0.00141087	-0.00442754	-0.00510266	-0.00232426	-0.00522068	0.0058163	0.0060267	0.00612626	0.00495217	0.00579399	0.0057129	0.00556739	0.00592508	0.00574748	0.00502617	0.00504999	0.00517826	0.00543359	0.00577381	0.0057211	0.00555251	0.00519343	0.00550614	0.878232	0.280844	0.73986	0.523577	0.886892	0.635268	0.752928	0.249277	0.419252	0.263085	0.963179	0.488519	0.442392	0.806954	0.438992	0.358105	0.654487	0.34305
cg08895618	5	149887008	1236	0.00328049	-0.000296149	-0.00104588	0.00256025	0.00422818	-0.00322365	0.0059038	-0.00457214	-0.00143187	-0.002811	-0.0122687	-0.00191315	-0.00304357	-0.00132696	0.000754303	-0.0025338	0.00158714	-0.00167919	0.00471438	0.00504171	0.00515716	0.00409604	0.00446921	0.00506173	0.00451558	0.00509118	0.00450135	0.0039441	0.00407663	0.00439269	0.00471837	0.00487583	0.00453054	0.00407561	0.00424496	0.00474234	0.486525	0.953159	0.83929	0.531935	0.344113	0.524212	0.191067	0.369158	0.750411	0.476025	0.00261659	0.663178	0.518896	0.785507	0.867769	0.534141	0.708487	0.723275
cg23800967	5	149887039	1237	-0.00284247	0.00335505	0.000865069	-0.00623108	0.00024145	-0.00292487	0.000910613	-0.00145401	0.00394236	0.00350239	-0.00155683	-0.00154456	-0.00140258	-0.00170284	0.00272431	-0.00248223	-0.000853515	-0.00176887	0.00409351	0.00476618	0.00435316	0.00390387	0.00429032	0.00435437	0.00412044	0.0041197	0.00391509	0.00417904	0.0039164	0.00392278	0.00389935	0.00459837	0.00428621	0.00391677	0.00403323	0.00388879	0.48744	0.481476	0.84248	0.11046	0.95512	0.50177	0.825093	0.724133	0.313951	0.401983	0.690987	0.693772	0.719075	0.711149	0.525037	0.526247	0.832403	0.649208
cg20956407	5	149889677	1237	0.00604895	0.00249314	0.00278977	0.00128434	0.00211427	0.00242556	0.00128722	-0.00509418	-0.00110115	-0.00273285	-0.00415673	-0.00315826	-0.00189047	0.00159057	-0.00537521	-0.0065984	-0.00107195	-0.00136411	0.00532158	0.00548152	0.00557042	0.00468112	0.00545777	0.00524561	0.00525096	0.00534351	0.00531086	0.00481052	0.004594	0.00471111	0.0049884	0.00516432	0.0051341	0.00499057	0.00494218	0.00514128	0.255671	0.649235	0.616499	0.783803	0.69847	0.643796	0.806349	0.340418	0.835746	0.569968	0.365563	0.502612	0.704708	0.758089	0.295117	0.186111	0.828287	0.790759
cg04591771	5	149890040	1237	-0.0087821	0.000456634	0.00208171	0.00307342	-0.00519263	-0.00758142	0.00939615	-0.00781892	-0.00252016	-0.00994195	-0.00165691	0.00617633	0.0046467	-0.00616556	-0.000743917	-0.000222225	0.00128331	0.0010982	0.00440279	0.00504072	0.00484204	0.00410152	0.0046578	0.00491288	0.00384254	0.00454597	0.00425704	0.00381324	0.00419268	0.00436423	0.00410957	0.0045583	0.00415825	0.00435685	0.00400679	0.00415609	0.0460791	0.927819	0.66725	0.453654	0.264926	0.122789	0.0144733	0.0854382	0.553851	0.00912814	0.692703	0.157004	0.25818	0.176184	0.858015	0.959321	0.748753	0.791597
cg11715289	5	149890075	1235	0.0030641	0.00177317	-0.000783788	0.00114323	0.00201855	0.000645629	0.00113299	-0.00266055	-0.000765262	-0.00632604	-0.00396185	0.000356318	-0.00231758	-0.000220976	-0.00215008	-0.00391907	0.00182212	-0.00190398	0.0046225	0.00502818	0.00502806	0.0042434	0.00495925	0.0048955	0.0044144	0.00459865	0.00480894	0.00433633	0.00427168	0.00441196	0.00412292	0.00482853	0.00455673	0.00437883	0.00452667	0.00447229	0.507416	0.724354	0.876125	0.787611	0.683989	0.895077	0.797443	0.562892	0.873564	0.144608	0.353683	0.935631	0.574034	0.963498	0.637036	0.370785	0.687295	0.670305
cg09028166	5	149891393	1237	-0.00157029	-0.00316945	0.00246002	0.00232642	-0.00372809	-0.00695928	0.00194148	0.000605961	0.0002263	-0.000945667	-0.00209796	0.0106833	0.00207663	0.00126398	0.00122892	-0.0024883	0.000987011	0.000603739	0.00403344	0.00442274	0.00407704	0.00367303	0.00413098	0.00418237	0.00373751	0.00403908	0.00389867	0.00364094	0.00371057	0.00395813	0.00391003	0.00409155	0.00391337	0.00367875	0.0037938	0.00397433	0.697041	0.473605	0.546254	0.526487	0.366806	0.0961208	0.603442	0.880745	0.953712	0.795071	0.571802	0.00695337	0.595347	0.757379	0.753498	0.498788	0.794737	0.879258
cg09543915	5	149920628	1236	0.0027493	0.00261172	0.00316016	0.00330299	0.0017852	-0.00314464	0.000941677	-0.00467853	-0.0035541	-0.00585133	-0.00341669	0.000496598	0.000472339	-0.000485943	-0.00244046	-0.00384602	-0.00076592	-0.00363415	0.00449876	0.00473461	0.00463477	0.00393921	0.00444598	0.00458747	0.00443511	0.00461589	0.00452089	0.00411112	0.003898	0.00406038	0.00391281	0.00442177	0.0042909	0.00433647	0.00404236	0.00424398	0.541118	0.581207	0.495342	0.401755	0.688028	0.493038	0.831855	0.310788	0.431778	0.154651	0.380745	0.902659	0.903916	0.91249	0.569524	0.375132	0.849722	0.391828
cg15600299	5	149969097	1237	-0.00420617	-0.00457096	-0.000358661	0.000445223	0.000614011	-0.00622422	0.00616374	-0.000724174	0.00209862	-0.00208533	-0.00294998	0.00330373	2.48726e-05	-0.00272004	-0.00325077	0.00128325	-0.00330767	0.00505244	0.00374951	0.00408289	0.0039477	0.00340649	0.00382821	0.00392977	0.00318807	0.00373965	0.00353575	0.00327816	0.00362051	0.0036341	0.00359974	0.00378372	0.00369426	0.0035344	0.00379902	0.00366617	0.261951	0.262909	0.927609	0.896014	0.872573	0.113225	0.0531898	0.846452	0.552817	0.524693	0.415188	0.363302	0.994487	0.472214	0.378885	0.71655	0.383938	0.168165
cg23058998	5	149969579	1232	0.00189103	0.00158153	0.00350064	0.00688198	-0.00110605	0.000725783	0.00153255	-0.00385253	-0.00417831	-0.00528422	0.00221363	-0.00105532	0.000798428	-0.00182598	-0.00622137	-0.0053679	0.00229508	-0.00115732	0.00424233	0.00458808	0.00436096	0.00372402	0.00421503	0.00431774	0.00410132	0.00439823	0.00408958	0.00378501	0.00365159	0.003874	0.00387592	0.00409568	0.00411189	0.00406411	0.0037963	0.00417925	0.655776	0.730317	0.422136	0.0646025	0.793008	0.86651	0.708647	0.38107	0.306925	0.162687	0.544376	0.785307	0.836793	0.65572	0.130275	0.186566	0.545473	0.781841
cg07240785	5	149976440	1235	0.00362358	0.000628877	-0.00688763	-0.00035184	0.00304959	0.00393688	-0.00342265	0.0045145	0.00494307	-0.00689923	-0.00174582	-0.0014812	2.63498e-05	0.00684459	0.00345398	-0.0018613	-0.00227984	-0.00645416	0.00567962	0.00556821	0.00572008	0.00503755	0.00555562	0.0055417	0.00569888	0.00573001	0.00561955	0.005	0.00474898	0.00494091	0.00509874	0.00530922	0.00554262	0.00527187	0.00503386	0.0054615	0.523476	0.910078	0.228546	0.944318	0.58306	0.47745	0.548117	0.430774	0.379065	0.167634	0.713157	0.764343	0.995877	0.197332	0.533175	0.724041	0.65062	0.237302
cg08125125	5	149980486	1237	0.00227599	0.00117327	-0.000474601	0.00170217	0.00277861	0.000168029	-0.00012308	-0.00466536	-0.00431227	-0.00555747	-0.00387058	-0.00198833	0.000356039	0.0018463	-0.00101294	-0.00350438	0.00123072	-0.00227968	0.00478986	0.00512479	0.00490606	0.00413827	0.00478978	0.00464555	0.0046637	0.00494879	0.00479429	0.0042276	0.00416997	0.00425948	0.00434964	0.00471262	0.0044088	0.00456665	0.00440948	0.00465407	0.634667	0.818915	0.922935	0.680835	0.561839	0.971147	0.978945	0.34582	0.368408	0.188655	0.353302	0.640642	0.934762	0.695222	0.818282	0.442853	0.780163	0.624258
cg16440442	5	149980671	1237	0.000569398	0.00535196	-0.00251329	-0.000653543	-7.33072e-05	0.00123615	0.00141324	-0.00592968	-0.00120091	-0.0034005	-0.00128793	-0.00377754	0.00060529	0.000661774	0.00135799	-0.00122392	0.00272381	-0.00454221	0.00534336	0.00528992	0.00530333	0.00467905	0.00520378	0.00518433	0.0050261	0.00519971	0.00519519	0.00468155	0.00446171	0.00473178	0.00466447	0.00492656	0.00479716	0.00491199	0.00460907	0.00500891	0.915137	0.311668	0.635565	0.888917	0.98876	0.81154	0.778572	0.254125	0.817192	0.467617	0.77284	0.424676	0.896751	0.893143	0.777114	0.80323	0.554542	0.364499
cg12334871	5	149993971	1237	0.00735847	0.00350648	0.00113514	0.00556921	0.0021867	0.000994624	0.00114555	-0.00445007	-0.00257636	-0.00776829	-0.0010545	-0.00245335	-0.0033372	0.0035556	-0.00222358	-0.00718862	-0.001072	-0.00515156	0.00608812	0.00605124	0.00600377	0.00515504	0.00583829	0.00582193	0.00585919	0.00608717	0.00596411	0.00539294	0.0051614	0.00529794	0.0052734	0.00586831	0.00566494	0.00577858	0.0054503	0.00563892	0.226793	0.562275	0.850037	0.27999	0.707999	0.864349	0.844991	0.464744	0.665758	0.149739	0.838115	0.64331	0.526841	0.544582	0.694677	0.213496	0.844073	0.360942
cg23969269	5	149995046	1237	0.00283549	0.00049545	0.00442614	0.00454312	0.00239585	-0.00159642	0.00234802	-0.00293164	-0.00603801	-0.00495998	-0.00442639	-1.99845e-05	-0.000600859	0.000744764	-0.00423703	-0.00492223	0.000721177	-0.00288062	0.0048462	0.00519695	0.00495264	0.00426084	0.00481137	0.00464465	0.00465906	0.00491242	0.00490177	0.00439923	0.00422645	0.00440726	0.00433964	0.00488543	0.00452197	0.0046679	0.00444219	0.00457657	0.558483	0.924049	0.371486	0.286311	0.618515	0.731063	0.614284	0.550653	0.218023	0.259546	0.294957	0.996382	0.889878	0.878835	0.348766	0.291661	0.871032	0.529069
cg04934500	5	149995102	1237	0.00234465	-0.00102445	-0.0020417	0.00349555	0.00239865	0.00162899	0.00261611	-0.00122121	0.00109947	-0.00733082	-0.00277375	-0.00380201	-0.00107625	0.00661479	-0.00116826	-0.0063064	-0.00184161	-0.00679062	0.00573574	0.00597466	0.00594492	0.00506113	0.00582259	0.00549752	0.00569856	0.00574562	0.00582446	0.00524413	0.00508843	0.00508595	0.005346	0.00570607	0.00558582	0.00555602	0.00541914	0.0056249	0.682702	0.863857	0.73127	0.489775	0.680372	0.76699	0.646175	0.831681	0.850275	0.16214	0.585679	0.454731	0.840449	0.246352	0.834333	0.256352	0.733982	0.227339
cg07714393	5	150006549	1237	-0.00923	-0.00381927	-0.00246753	0.00318903	7.05844e-05	-0.00459457	0.00935196	-0.000841884	0.00254141	-0.00638673	-0.00300322	0.00314327	0.00479264	-0.00293562	0.00223046	9.03441e-05	-0.00240249	0.00197057	0.00411477	0.00480826	0.00432032	0.00353642	0.00405095	0.00441869	0.00360117	0.00419864	0.00378878	0.00347084	0.00389503	0.00387003	0.00394147	0.00383023	0.0038939	0.00405931	0.00369329	0.00380188	0.0248878	0.427012	0.567902	0.367181	0.986098	0.298431	0.00940625	0.841079	0.502365	0.0657525	0.440684	0.416672	0.224002	0.443417	0.566774	0.982244	0.515367	0.604239
cg14600885	5	150040280	1237	0.0146917	0.00158266	0.00278396	-0.00619502	0.0020279	-0.00879898	0.00516074	-0.00359003	-0.000946878	-0.00239191	-0.000144617	-0.00315369	-0.00729845	-0.00177788	0.00315857	0.00260238	0.0049024	-0.0102832	0.00821489	0.00880332	0.00853275	0.00750987	0.00826764	0.00812575	0.0078683	0.00871126	0.00802697	0.00733375	0.00777124	0.00735052	0.00806288	0.00844641	0.00770497	0.00823306	0.00807069	0.00790274	0.0737071	0.857325	0.744221	0.409419	0.806239	0.278874	0.511895	0.680256	0.906098	0.74431	0.985153	0.667892	0.365364	0.833285	0.68185	0.751935	0.543564	0.193184
cg15762072	5	150144332	1237	0.00122746	0.00424959	-0.00962186	-0.000103612	0.00383218	0.00540191	0.00403697	-0.0077451	0.00250517	-0.00379798	-0.00323369	-0.00180541	0.00419379	0.00112787	0.000885894	-0.00390588	-0.00227324	-0.0079997	0.00547876	0.00572245	0.00581655	0.00463024	0.00557601	0.00524891	0.00544368	0.00554294	0.0056384	0.00485497	0.00476958	0.00479454	0.00501384	0.00516641	0.00518254	0.00520121	0.00498583	0.00514897	0.822726	0.457714	0.098083	0.982147	0.491918	0.30341	0.458337	0.162326	0.656822	0.434046	0.497783	0.706504	0.402905	0.827188	0.864272	0.452679	0.648432	0.120268
cg00621302	5	150159900	1237	0.00314766	0.00206663	-0.00130816	0.0011576	0.00173402	0.00313367	-0.00281674	-0.00293969	-0.00215069	-0.00191388	-0.00217002	-0.00269603	-0.000260219	0.000977469	-0.000139761	-0.00274405	0.000894788	-0.00456241	0.00384335	0.00405437	0.00395851	0.00340759	0.00380657	0.00380866	0.00370185	0.00391514	0.00374217	0.00350094	0.00329157	0.00354795	0.00374235	0.00382593	0.00360038	0.00374657	0.00349432	0.003789	0.412793	0.610242	0.741046	0.734074	0.648725	0.410636	0.446716	0.452742	0.565482	0.584603	0.509725	0.447324	0.944565	0.798348	0.969035	0.463914	0.797897	0.228544
cg08747963	5	150326862	1237	-0.00250123	0.00623473	0.000840114	0.0051653	-0.00513964	-0.00180442	0.00202523	-0.0026688	-0.00383235	-0.00862714	-0.00141198	0.000619643	-0.0026015	0.00133178	-0.000607036	-0.0027876	0.000542634	-0.00209358	0.0039906	0.00429322	0.00429073	0.00355764	0.00417694	0.00386899	0.0035736	0.00398008	0.00375009	0.00353485	0.00377726	0.00367412	0.00366218	0.00390968	0.00361916	0.00375566	0.0035426	0.00364239	0.530804	0.146438	0.844769	0.146532	0.218517	0.640944	0.570904	0.502514	0.306811	0.014663	0.708546	0.866071	0.477475	0.733378	0.866797	0.457942	0.878261	0.565438
cg01699158	5	150396297	1237	0.00665523	0.00239464	-0.00366913	0.000989748	0.00231955	0.00160089	-0.00373447	-0.0044733	-0.00307424	-0.00390831	-0.00401645	-7.15479e-05	-0.000556368	0.00237158	0.00238198	-0.00538971	0.00171258	-0.00640294	0.00466104	0.00496794	0.00490241	0.0041607	0.00460224	0.00472279	0.00451923	0.00471815	0.00457967	0.0043386	0.00402335	0.00434471	0.00445893	0.00479718	0.00454808	0.00460875	0.00430396	0.00478221	0.153337	0.629793	0.454199	0.811974	0.614258	0.734631	0.408605	0.343076	0.502042	0.367682	0.318142	0.986861	0.900701	0.621045	0.600464	0.242223	0.690697	0.180601
cg21902474	5	150396984	1237	0.00327756	0.00222718	0.00303931	0.00270479	0.00501871	-0.00108147	0.000554558	-0.00252596	-0.00502438	-0.00456982	-0.00550139	-0.00118433	-0.000739835	-0.0013382	-0.00182897	-0.0051763	-0.0013073	-0.00503847	0.00395501	0.00417135	0.00417678	0.00362227	0.00398849	0.0040359	0.00381322	0.00404146	0.00388614	0.00371821	0.00346232	0.00360799	0.00360535	0.0038326	0.00382868	0.00398372	0.00378755	0.00381773	0.407268	0.593395	0.466817	0.455238	0.208284	0.788729	0.884371	0.531964	0.196046	0.219058	0.112076	0.742721	0.837412	0.726967	0.632862	0.193819	0.729976	0.186917
cg22005145	5	150399143	1237	0.00438966	0.00111661	0.00418957	0.00298667	0.00332318	-0.00133887	0.00143578	-0.0019562	-0.00427375	-0.00543021	-0.00491029	-0.000366837	-0.000455396	-0.000689875	-0.00312667	-0.00317033	0.000926183	-0.0032588	0.0044581	0.00467056	0.00477134	0.00402787	0.00446128	0.00451668	0.00430736	0.00458081	0.00456664	0.00404894	0.00385436	0.00414216	0.00413053	0.00446828	0.00427861	0.00441192	0.00413277	0.00428165	0.324797	0.811049	0.379905	0.45839	0.456336	0.766903	0.738884	0.669348	0.349344	0.179874	0.202678	0.92943	0.91221	0.877299	0.464921	0.472397	0.822674	0.446593
cg07523336	5	150414473	1237	0.00194855	0.00190309	0.000292161	0.00423614	0.000778144	-0.00318787	0.00152734	-0.00545351	-0.00389794	-0.00653215	-0.00301457	0.000266161	0.000197219	0.000202052	-0.0019045	-0.00402394	0.000916273	-0.00163454	0.00429276	0.00451407	0.00451606	0.00373492	0.0042243	0.00429689	0.0041526	0.00440194	0.00422898	0.00385449	0.00369085	0.00396858	0.00406214	0.00428225	0.00403546	0.00427733	0.00397003	0.0042862	0.649889	0.673324	0.948418	0.256711	0.853851	0.458147	0.713021	0.215387	0.356674	0.0901351	0.41406	0.946528	0.961278	0.962367	0.636969	0.346828	0.817472	0.702943
cg24881014	5	150438756	1237	0.0049515	0.00123008	-0.00544942	0.00267255	0.00487818	0.00707684	-0.00153531	-0.0010866	-0.0012468	-0.00665104	-0.00395224	-0.00552281	0.000186421	0.00556954	0.00206917	-0.00578898	-0.00119885	-0.00934089	0.00638696	0.00658296	0.00652005	0.00555598	0.00639021	0.00621731	0.00636883	0.00654927	0.00650479	0.00581716	0.00552702	0.00579459	0.00591219	0.00636935	0.00616018	0.00624727	0.00580678	0.0061796	0.438191	0.851772	0.403271	0.6305	0.445235	0.255017	0.809504	0.868226	0.847997	0.252893	0.474562	0.34054	0.974846	0.381885	0.736951	0.354113	0.836434	0.130644
cg11126858	5	150446058	1237	-0.00661324	0.00168001	-0.00646433	0.000413084	-0.00566936	-0.00583367	0.00440131	-0.00100295	0.000817142	-0.00564726	0.000111707	0.00596083	0.00437255	0.00181481	-0.000862207	-0.00407924	0.00106814	0.00085294	0.00457471	0.00496076	0.00484792	0.00414035	0.00466733	0.00452141	0.00414964	0.00455189	0.00428708	0.00380062	0.00441971	0.00425412	0.00430752	0.00463171	0.00439023	0.00407827	0.0043525	0.00403652	0.148287	0.734866	0.182393	0.920527	0.224484	0.196971	0.288849	0.825608	0.848834	0.137311	0.979836	0.161157	0.31006	0.695189	0.844303	0.317195	0.80614	0.832648
cg22772462	5	150461913	1237	0.00513196	0.00193613	0.000966118	0.00245978	0.00448909	-0.000121385	0.000706029	-0.00342242	-0.00561322	-0.00445708	-0.00404652	0.00120427	-0.00147171	0.00178612	-0.00268187	-0.00228979	-0.00206472	-0.00360207	0.00551577	0.00560604	0.00518788	0.00443382	0.00509099	0.00510761	0.00510733	0.00550977	0.00525568	0.00464062	0.00459557	0.00478035	0.00490887	0.00524396	0.00499416	0.00496319	0.00470952	0.00501398	0.352156	0.729821	0.852268	0.579048	0.3779	0.98104	0.890052	0.534497	0.285507	0.336828	0.378574	0.801103	0.764325	0.7334	0.591266	0.644544	0.661087	0.472507
cg19920923	5	150463164	1237	0.00839526	0.000237777	0.000895863	0.00640284	0.00274347	0.00246425	0.00283882	-0.00464392	-0.00474936	-0.0102334	-0.00559341	-0.00445055	-0.00155274	0.00285583	-0.00231501	-0.00523218	-0.000244869	-0.00475548	0.00647108	0.00699619	0.00713938	0.00585527	0.0067767	0.00650172	0.00643198	0.0067827	0.00691145	0.00605689	0.00586227	0.00579076	0.00601946	0.00646653	0.0064397	0.00646847	0.0061505	0.00641095	0.194511	0.972888	0.900142	0.274167	0.685596	0.704676	0.658952	0.493552	0.491974	0.0911133	0.340014	0.442155	0.796443	0.658755	0.719229	0.418587	0.968242	0.458224
cg15989436	5	150465875	1237	-0.00188826	-0.00267234	-0.00703411	0.000871747	-0.00156286	0.00139434	0.00497167	-0.0021331	0.00105282	-0.00792032	-0.000875352	-0.00223647	0.00102993	0.00529041	0.00610333	-0.00523572	0.00331302	0.000681791	0.00402016	0.00426795	0.00424509	0.00336901	0.00403675	0.00401854	0.00370344	0.00419378	0.00397904	0.00324698	0.00336195	0.00355944	0.00367179	0.00375058	0.00366928	0.00344243	0.00341616	0.00367527	0.63857	0.531223	0.0975194	0.795825	0.698639	0.728609	0.179451	0.611009	0.791323	0.0147161	0.794578	0.529795	0.779096	0.158375	0.0962408	0.128275	0.332142	0.852831
cg14405103	5	150473002	1237	0.00370924	-0.000113881	-0.00316466	0.00279446	0.00374024	0.00503899	-0.00183935	-0.000676317	-0.00161313	-0.00495822	-0.00319738	-0.00509603	-0.000737617	0.00209696	-4.2449e-05	-0.00639882	0.00024899	-0.00537664	0.00451166	0.00480978	0.00461088	0.00390784	0.00460121	0.00472144	0.0043805	0.00453907	0.00447534	0.00403216	0.00395237	0.00430475	0.00430131	0.00451205	0.00421255	0.00437836	0.0042002	0.00447845	0.410994	0.98111	0.492495	0.474552	0.416286	0.285856	0.674561	0.881554	0.718513	0.218821	0.418529	0.236486	0.863841	0.642113	0.99196	0.143888	0.952729	0.229922
cg02066322	5	150478162	1237	-0.00254263	0.00207359	-0.00251642	-0.00188214	0.00415482	-0.00134662	-0.00364938	0.00353746	0.00598346	-0.00119974	-0.00578072	-0.00291387	-0.000282935	0.00467536	-0.00330975	-0.00785732	-0.00269247	0.00436983	0.00366285	0.00397854	0.00420445	0.00333561	0.00391719	0.00379516	0.00349293	0.00370868	0.00380705	0.00312219	0.00354178	0.00344272	0.00401012	0.00393618	0.00384753	0.00369235	0.00367193	0.00360466	0.487578	0.602232	0.549497	0.572581	0.288843	0.72272	0.29612	0.340169	0.116025	0.700783	0.102648	0.397337	0.943752	0.234915	0.389663	0.0333371	0.463402	0.225408
cg23172995	5	150486801	1237	0.00640133	0.00140045	3.68174e-05	0.00366016	0.00278462	0.000178207	0.00048803	-0.00388609	-0.00317257	-0.00684691	-0.00411895	-0.00212598	-0.00184975	0.00407785	-0.000916339	-0.00467468	-8.80276e-05	-0.0043615	0.0060053	0.00616612	0.00619625	0.00513028	0.00598986	0.00586042	0.00580066	0.00609939	0.00595827	0.00539288	0.00526856	0.00539146	0.00530386	0.00585834	0.00552128	0.00569244	0.00533401	0.00570761	0.286447	0.820331	0.995259	0.475572	0.642011	0.975741	0.93295	0.524041	0.594404	0.20422	0.434334	0.693342	0.727273	0.486381	0.868185	0.411528	0.986833	0.444775
cg15892650	5	150524635	1237	-0.00680483	-0.00449716	0.000783923	0.00464042	-0.00106234	-0.0124834	0.0045051	-0.00171881	-0.00318574	-0.00726764	-0.00547781	0.00765655	-0.00207103	-0.00192641	-0.00338164	-0.000225178	0.000604478	0.00606153	0.00393048	0.0043954	0.0040084	0.00343364	0.00389128	0.00373928	0.00347757	0.00428876	0.00371463	0.00330803	0.00365487	0.00359868	0.00383581	0.00401044	0.00375824	0.0034925	0.00394305	0.00359104	0.0833992	0.306236	0.844947	0.176548	0.784849	0.000842479	0.195156	0.688589	0.391102	0.0280228	0.133933	0.0333704	0.589252	0.630979	0.368229	0.948592	0.87816	0.0914187
cg04650604	5	150588702	1237	-0.00144936	0.00257791	-0.00700718	0.00290402	-0.000601567	-0.00423762	-0.000640355	0.00432535	-0.000180886	-0.00101892	-0.000339735	0.00315434	-0.00275027	-0.000190317	0.0113287	-0.00044887	0.00254732	-0.000812071	0.00411632	0.00448674	0.00431259	0.00428918	0.00413683	0.00488011	0.00414449	0.0041081	0.00402025	0.0036328	0.00361344	0.00382595	0.00369144	0.00386898	0.00400253	0.00373156	0.00380776	0.0040036	0.724762	0.565588	0.104201	0.49837	0.884381	0.385206	0.87721	0.292394	0.964112	0.77911	0.925093	0.409679	0.456249	0.960767	0.004649	0.904253	0.503508	0.839264
cg10047774	5	150591563	1236	-0.00247386	-0.00379959	-0.000258689	-0.00229694	-0.00208665	-0.00630225	-0.00213744	0.00267053	-9.79019e-05	-0.000268294	0.00307305	0.00534162	0.00322565	0.00179249	-0.0012502	0.00964563	0.00188089	0.0122161	0.00415548	0.0043977	0.00436349	0.00367685	0.00440081	0.00405489	0.00383013	0.00408716	0.00409775	0.00350751	0.00358701	0.00377445	0.00389761	0.00433011	0.00409283	0.00408856	0.00417531	0.00365773	0.551626	0.387591	0.952725	0.532165	0.635393	0.120129	0.576803	0.513501	0.980939	0.939028	0.391602	0.157008	0.4079	0.678904	0.760015	0.0183154	0.652366	0.000838344
cg05813207	5	150594255	1237	0.00362317	0.00335515	-0.00501109	-0.000925544	0.00262928	0.00397113	-0.0027941	-0.00305309	5.38634e-05	-0.00346762	-0.0011764	-0.0025021	0.000190127	0.00175611	0.00221112	-0.00473309	0.000383969	-0.00378682	0.00485908	0.00508325	0.00503593	0.00419869	0.00483644	0.00484649	0.00469222	0.00497624	0.00489491	0.00439241	0.00419604	0.00448512	0.00452855	0.00491996	0.00456481	0.00474271	0.00447279	0.00473901	0.455879	0.509227	0.319703	0.825531	0.58669	0.412567	0.551525	0.539523	0.99122	0.429846	0.779202	0.576935	0.966511	0.72114	0.628114	0.318293	0.931589	0.424248
cg03192273	5	150618948	1237	-0.00387252	0.00231062	-0.00790318	-0.000604263	-0.0100391	-0.00190507	0.00328889	-0.00212681	0.00601998	-0.00523472	0.00754201	0.00777042	-0.00230713	0.00776012	0.00886759	0.00733148	-0.00362774	0.00295561	0.00553094	0.00657298	0.00548481	0.00511426	0.00609262	0.00574671	0.00462714	0.00543501	0.00514028	0.00460944	0.00489054	0.00520925	0.00524207	0.00551495	0.00516546	0.00519435	0.00564287	0.00489136	0.48383	0.725189	0.149607	0.905947	0.0994041	0.740262	0.477219	0.695562	0.241543	0.256102	0.123034	0.135789	0.659851	0.159395	0.0860326	0.158117	0.520296	0.545676
cg11102724	5	150619039	1237	0.0128723	0.00143476	-0.00378144	0.0011193	0.00266928	0.00206241	-0.00443772	-0.00258706	0.00364349	-0.00359888	0.00324419	-0.00086027	-0.0100647	0.0107816	0.0088932	0.00359107	-0.00262796	-0.00273336	0.00681173	0.00767305	0.00660537	0.00623596	0.00695557	0.00652714	0.00592503	0.00646591	0.00627457	0.00566258	0.00559932	0.0060531	0.0062201	0.00663457	0.00627701	0.00628847	0.00646942	0.00595777	0.0587956	0.851671	0.566997	0.857552	0.701155	0.752021	0.45387	0.689077	0.561459	0.525067	0.562326	0.886985	0.105644	0.104148	0.156545	0.567961	0.684586	0.646385
cg18701481	5	150632526	1237	0.00649054	0.00429015	-0.000988548	0.00191891	0.00725623	0.00636826	0.00175517	-0.00752735	-0.00207668	-0.00498192	-0.00471342	-0.0030438	-0.00278043	0.0023001	-0.00246754	-0.00370495	-0.00202753	-0.00580994	0.00644263	0.00684039	0.0066364	0.00573918	0.0067325	0.00643606	0.00631077	0.00668731	0.00656729	0.00584989	0.0056878	0.00598949	0.00596858	0.00639712	0.00615617	0.00633828	0.00613536	0.00632257	0.313725	0.530542	0.881586	0.738113	0.281127	0.322435	0.780919	0.260328	0.751839	0.394422	0.40728	0.611321	0.641327	0.719182	0.68855	0.55886	0.741047	0.358138
cg02150868	5	150637881	1237	-0.00884836	-0.00571042	-0.0118367	-0.00130521	0.00337867	0.00375787	0.00606464	-0.00263782	0.00818245	-0.00322124	-0.00527015	-0.000100365	0.00353832	0.00340215	0.00475785	-0.000520348	-0.00243912	0.00122967	0.00396424	0.0043206	0.00417406	0.003327	0.00401646	0.00410741	0.00357621	0.00403374	0.00383214	0.0033452	0.00404683	0.00371957	0.00384715	0.00405366	0.00396831	0.00378011	0.00392928	0.00363698	0.0256119	0.186277	0.00457152	0.694829	0.400233	0.360244	0.0899181	0.51315	0.0327433	0.335575	0.192817	0.978473	0.357717	0.401314	0.230543	0.890514	0.534761	0.735286
cg01411934	5	150643908	1237	0.00273453	0.00194361	0.00188779	0.0033085	0.0019586	-0.0025493	0.00232172	-0.00342599	-0.00282946	-0.00454252	-0.00280781	2.49988e-05	-0.000208234	-0.000531933	-0.00324574	-0.00397806	0.000481468	-0.00275322	0.00416533	0.00435613	0.00439354	0.00368963	0.00414504	0.00424858	0.00398075	0.0042802	0.00424377	0.00377428	0.00367919	0.00380209	0.00376819	0.00419361	0.00398477	0.00416229	0.00382392	0.00405059	0.511503	0.655467	0.667433	0.369878	0.636558	0.548483	0.559734	0.423463	0.504943	0.228765	0.445367	0.994754	0.95593	0.899064	0.415339	0.339204	0.899804	0.49669
cg17953646	5	150656469	1237	0.00388445	0.00139194	0.00281428	0.00299519	0.00306387	-0.00145128	-0.000243212	-0.00255275	-0.00197787	-0.00318771	-0.00282655	-0.000125159	0.000267782	0.000151912	-0.00211503	-0.00442322	-0.000381654	-0.00467439	0.00457417	0.00486377	0.00469754	0.00408204	0.00450284	0.00452761	0.00437477	0.00470471	0.00458499	0.00418229	0.00398461	0.00424318	0.00420677	0.00461914	0.00446498	0.00444256	0.00418496	0.0045164	0.395763	0.774736	0.549108	0.463102	0.496233	0.748559	0.955665	0.587409	0.666192	0.445945	0.478097	0.976469	0.949245	0.973764	0.635719	0.319422	0.927337	0.300678
cg12262617	5	150677795	1237	0.00588359	0.00843504	-0.00225276	0.00205946	0.00144386	0.00266154	-0.00288685	-0.0045998	-0.00077758	-0.00194045	0.000745745	-0.000660465	0.000386848	-0.00270698	0.00130814	-0.00461864	0.00193031	-0.00567132	0.00629399	0.00690103	0.00605794	0.00574681	0.00621538	0.00714999	0.00552663	0.00614797	0.00547314	0.00520515	0.0051981	0.0059954	0.00563797	0.00622593	0.0055659	0.00627477	0.00519008	0.00591471	0.349894	0.2216	0.70999	0.720069	0.816301	0.709712	0.601425	0.45435	0.887023	0.709301	0.885923	0.912281	0.945296	0.663714	0.814187	0.461691	0.70995	0.337634
cg05672174	5	150701709	1237	0.00433127	0.000771037	0.00226558	0.00341684	0.000308181	-0.00157167	-0.00167878	-0.000627959	-0.00265663	-0.00691967	-0.00218729	0.00048177	-0.00285258	-0.00203806	-0.00614673	-0.00379707	0.000464416	-0.00128164	0.00501107	0.00506799	0.00497658	0.00425246	0.00483066	0.00484983	0.00467935	0.00494802	0.00475212	0.00437277	0.00429921	0.0043945	0.00451476	0.00482678	0.00457952	0.00452525	0.00454853	0.00464596	0.387401	0.879077	0.648931	0.421687	0.949132	0.745888	0.719772	0.899011	0.576134	0.113548	0.610917	0.912702	0.527495	0.672851	0.179524	0.401421	0.918675	0.782655
cg18723442	5	150727156	1234	-0.0124859	-0.0015283	0.00112145	0.00227972	-0.00491595	-0.00728121	0.0108192	-0.00164096	0.00106687	-0.00575634	-0.000757213	0.00770781	0.00872406	-0.00228903	-0.00233017	-0.000204218	-0.000569254	0.00391221	0.00386715	0.00425065	0.00415499	0.00346638	0.0039051	0.00417365	0.00353931	0.00396204	0.00364559	0.00360885	0.00368938	0.00368494	0.00357411	0.00391373	0.00392672	0.00415585	0.00348012	0.0036353	0.00124356	0.719187	0.787233	0.510753	0.208083	0.0810599	0.00223655	0.678749	0.769792	0.110698	0.837384	0.0364647	0.0146506	0.558635	0.552904	0.960808	0.870067	0.281851
cg22505977	5	150727459	1237	0.000802386	0.00219972	0.00275458	0.00417934	0.00143989	-0.00283461	0.00368544	-0.00271616	-0.00408026	-0.00752306	-0.00212224	0.00202302	-1.01295e-05	0.00125588	-0.0039122	-0.00492688	0.00143596	-0.00173044	0.00431581	0.00451758	0.00460922	0.00378694	0.00453103	0.00454549	0.0042293	0.00431344	0.00430674	0.00394376	0.00395431	0.00416859	0.00398897	0.0042835	0.00409934	0.00417196	0.00418133	0.00430536	0.852509	0.626312	0.55009	0.269758	0.750649	0.532885	0.383532	0.528893	0.343427	0.0564448	0.591482	0.627463	0.997974	0.769376	0.339907	0.237623	0.731281	0.687738
cg07510333	5	150831364	1237	0.0019728	0.00317124	0.00373744	0.00354782	0.000752114	-0.00212564	0.00283836	-0.00372196	-0.00409525	-0.00499542	-0.00313968	-0.000356834	0.000266978	-0.00183543	-0.00441407	-0.00404368	0.00125883	-0.00175544	0.00400919	0.00430119	0.00427369	0.00369242	0.00410496	0.00414101	0.00397172	0.00416147	0.00409867	0.00377344	0.00353846	0.00376425	0.00381892	0.00419639	0.00386273	0.00410453	0.00381839	0.0039099	0.62267	0.460944	0.381834	0.336633	0.854625	0.607732	0.474831	0.371116	0.317714	0.185557	0.374917	0.924477	0.944266	0.661833	0.25315	0.324538	0.741645	0.653451
cg12945832	5	150845797	1237	0.00232448	0.00388256	-0.00353262	0.000487012	0.000964373	-0.00193906	0.0017924	-0.00566776	-0.00200291	-0.00332497	-0.00496774	0.00175454	0.000702493	-0.000895282	0.00145253	-0.0026547	0.00151672	-0.00224754	0.0047395	0.0051436	0.00488151	0.00410535	0.00453011	0.00459761	0.00456778	0.00481502	0.00462799	0.00426659	0.00413245	0.00434691	0.00451694	0.00479822	0.00469066	0.00457089	0.00447536	0.00462701	0.623816	0.450349	0.469266	0.905569	0.83142	0.673205	0.694762	0.239155	0.665174	0.435801	0.229314	0.686485	0.876408	0.851985	0.756817	0.561385	0.734682	0.627149
cg02006660	5	150877206	1237	0.00604337	0.000922505	-0.00372586	0.00236845	0.0038468	0.00221434	-0.000976033	-0.00247266	0.000117133	-0.00540075	-0.00178582	-0.00350938	0.0022651	0.00295695	0.000118721	-0.00461056	0.000705018	-0.00421229	0.00610499	0.00649737	0.006081	0.00507813	0.00590331	0.00587176	0.00583076	0.00623501	0.00631046	0.00527384	0.00526425	0.00534487	0.00542341	0.00584597	0.00557915	0.00556087	0.00548203	0.00565342	0.32222	0.887095	0.540071	0.640928	0.514637	0.706087	0.86706	0.691679	0.985191	0.305806	0.734432	0.511445	0.676202	0.612989	0.983023	0.407043	0.89767	0.456219
cg15446360	5	150883272	1237	0.00325234	0.00193975	0.000957303	0.00364295	0.00217414	-0.000255592	0.00314272	-0.00452621	-0.00261509	-0.00249091	-0.00311917	-0.00321662	0.00107424	-0.0011809	-0.00778871	-0.0049264	0.00215279	-0.00525911	0.00553658	0.00564555	0.0059845	0.00468958	0.00547591	0.00527512	0.00511882	0.0056158	0.00564448	0.00504019	0.00482057	0.00502562	0.00482816	0.00525531	0.00535761	0.00526569	0.00493759	0.00520072	0.556916	0.731155	0.87291	0.437266	0.69134	0.961356	0.539246	0.420256	0.643149	0.621158	0.517597	0.522144	0.823929	0.822207	0.146012	0.349497	0.662837	0.311908
cg11818644	5	150883985	1237	0.00285609	0.00189969	0.00224466	0.00592403	0.00218839	-0.00111877	0.00106121	-0.0054907	-0.0032903	-0.00725401	-0.00159173	0.00195759	-0.00217151	0.000637291	-0.00356433	-0.00568228	0.00106965	-0.00435992	0.00433432	0.00473417	0.00472193	0.00403965	0.0044614	0.00421909	0.00441653	0.00475384	0.00445304	0.0041001	0.00391367	0.00410668	0.00428876	0.00455225	0.00431633	0.00446138	0.00425196	0.00425117	0.509929	0.688219	0.634524	0.14252	0.623768	0.79088	0.810113	0.248089	0.459974	0.0768562	0.684221	0.633587	0.612628	0.888664	0.40893	0.202784	0.801377	0.305089
cg22672639	5	150884813	1226	-0.00797493	0.00590246	-0.00386422	0.000999307	-0.00799895	-0.00603868	0.00563145	-0.00664212	0.000573767	-0.00289633	0.00138409	0.00804674	0.00393319	-0.00219059	0.00362613	-0.00301119	0.0036805	-0.00568675	0.00476196	0.00480695	0.00428004	0.00366303	0.00410715	0.00435038	0.00419894	0.00486305	0.0042555	0.00369592	0.00389752	0.00418055	0.00398302	0.00435892	0.00433071	0.00369467	0.00406255	0.00436276	0.0939903	0.219484	0.366607	0.785	0.0514668	0.165112	0.179868	0.171992	0.892747	0.433242	0.722499	0.0542537	0.323402	0.615278	0.402421	0.415068	0.364958	0.192413
cg19318253	5	150903132	1237	0.00379141	0.00574252	0.00553584	0.00315279	0.00132002	-0.000396465	0.00395742	-0.00636769	-0.00345383	-0.00754546	-0.0034172	-0.000805186	-0.00196037	0.000198861	-0.00530734	-0.00613678	-0.0010669	-0.00393401	0.00557848	0.00594101	0.00567116	0.00492395	0.00564763	0.00559598	0.00539171	0.00601846	0.00550261	0.00527722	0.00506131	0.00525941	0.00531825	0.00569394	0.00545012	0.00558869	0.00534972	0.0054814	0.496726	0.333749	0.328995	0.52198	0.815194	0.943519	0.46296	0.290043	0.530219	0.15277	0.499574	0.878324	0.712418	0.972139	0.330155	0.272174	0.841925	0.472941
cg09801065	5	150949152	1237	0.00332615	0.00181734	0.0038064	0.00381411	0.00166183	-0.0032017	0.0019974	-0.00258041	-0.00491377	-0.00513393	-0.00408171	5.80456e-05	-0.000305975	7.73061e-05	-0.00288632	-0.00395687	-0.000529836	-0.00353767	0.00468061	0.00486888	0.00478079	0.00405437	0.00471189	0.00462212	0.00440471	0.00479934	0.00460874	0.00421732	0.0040986	0.00428904	0.00423384	0.00459231	0.00445152	0.00463006	0.00436392	0.00452926	0.477319	0.708958	0.425923	0.346838	0.724321	0.488504	0.650211	0.590812	0.28634	0.223473	0.319309	0.989202	0.942388	0.986569	0.516734	0.39277	0.903364	0.434761
cg07694982	5	150949395	1237	0.00224035	0.00300804	-0.0012208	0.00321836	-0.00294587	0.000421442	0.00657096	-0.00363802	-0.00187904	-0.00833928	-0.000911263	-0.00116357	0.00151234	0.00241772	-0.00385766	-0.00429161	0.00396814	-0.0033765	0.00485674	0.00516925	0.00501187	0.00398854	0.00473641	0.00475805	0.00469168	0.00488997	0.00499445	0.00417606	0.00417577	0.00425823	0.00446481	0.0047613	0.00467827	0.0045501	0.00436635	0.00464054	0.644593	0.560628	0.807555	0.419723	0.533966	0.92942	0.161347	0.456892	0.70675	0.0458333	0.827253	0.78466	0.734817	0.611604	0.409603	0.345584	0.363455	0.466853
cg05789318	5	150960770	1236	0.00431632	-8.41132e-05	0.000804722	0.00336551	0.00252	-0.000565238	-0.000784674	-0.00146394	-0.00200764	-0.00497224	-0.00362973	-0.000940689	-0.00286716	0.00271051	-0.000447608	-0.00344841	-0.000323914	-0.00326222	0.00419326	0.00432487	0.00422042	0.00353648	0.00415281	0.00412039	0.00394653	0.0042535	0.00434616	0.00361182	0.00347156	0.00367326	0.00352455	0.00414348	0.00388837	0.003903	0.0037955	0.00400341	0.303317	0.984483	0.848781	0.341272	0.543971	0.890888	0.842399	0.730717	0.644128	0.168618	0.295764	0.797881	0.415941	0.513007	0.908354	0.376951	0.93199	0.415153
cg15035515	5	150961934	1237	0.00286651	0.000414322	0.00204401	0.00258872	0.00175086	-0.00191052	0.00091864	-0.00194883	-0.00417267	-0.00336333	-0.00428046	0.00046672	-0.000411215	0.00163526	-0.00292449	-0.00281858	-0.000523698	-0.00284115	0.00430343	0.00450516	0.00431169	0.00369853	0.00416714	0.00412686	0.00394343	0.00433876	0.00425027	0.00374532	0.00361838	0.00384634	0.00377286	0.00417863	0.00398053	0.00413224	0.00391254	0.00401425	0.505348	0.926725	0.635456	0.48397	0.67437	0.643401	0.815797	0.653311	0.326226	0.36918	0.236818	0.903421	0.913208	0.695547	0.462522	0.495179	0.89352	0.47909
cg10371040	5	150962488	1237	-0.00747493	-0.00378503	-0.00768609	0.0013074	-0.00119835	0.000642489	0.00964928	-0.00338819	0.0045394	-0.00375163	-0.00321448	0.000807695	0.00381984	-0.00195994	0.0014	-0.00215504	0.00144735	0.00158009	0.00399461	0.00434698	0.0043496	0.00338917	0.0039039	0.00430383	0.00340247	0.00407888	0.00362982	0.0035297	0.00391246	0.00374673	0.00366972	0.00375821	0.00378492	0.00369638	0.00352705	0.00373251	0.0613099	0.383904	0.0772147	0.699675	0.758873	0.88133	0.00456874	0.406162	0.211087	0.287839	0.411305	0.82932	0.297919	0.602013	0.711466	0.559885	0.681544	0.672054
cg10642339	5	150964164	1237	0.00480785	0.00244136	0.000374654	0.0029407	0.00215288	0.000745559	-5.55697e-05	-0.0025263	0.000211871	-0.00454336	-0.000583993	-0.000141815	-0.000193968	0.000607235	-0.00137133	-0.00291584	0.000991001	-0.00523683	0.00495357	0.00515233	0.00493838	0.00427828	0.00479684	0.00485365	0.00471492	0.00499265	0.00502297	0.00443372	0.00421568	0.00437873	0.00429075	0.00478527	0.00450979	0.00466205	0.00442046	0.00465245	0.331756	0.635617	0.939526	0.491859	0.653568	0.877919	0.990596	0.612854	0.966355	0.305491	0.889822	0.974163	0.963943	0.899022	0.761068	0.531681	0.822613	0.260332
cg21761503	5	150965737	1237	0.00226047	0.00205994	-0.00016207	0.00533449	0.00152083	-2.96625e-05	0.00176048	-0.00178521	-0.00073727	-0.00555283	-0.00409568	-0.00155092	-0.00240568	0.00198522	0.000799723	-0.00430613	0.00149696	-0.00452983	0.00474274	0.00487336	0.00483032	0.00391547	0.00468076	0.00437102	0.00450365	0.00485928	0.0047062	0.00406827	0.00405778	0.0040413	0.00421975	0.00473104	0.00453974	0.00449655	0.00435787	0.00441521	0.633634	0.672518	0.973234	0.173067	0.745248	0.994585	0.69587	0.713335	0.875514	0.172281	0.31281	0.70115	0.56861	0.674767	0.860168	0.338238	0.731216	0.30491
cg09977017	5	150968002	1235	-0.00562462	-0.00104503	0.0104392	0.00552999	-0.000616954	-0.00953812	0.00197707	0.00174549	-0.00327594	0.000132556	0.00237194	0.00798255	-5.53584e-05	-0.00426707	-0.00386045	0.00202101	-0.000661712	0.00475691	0.00405855	0.0041928	0.00425354	0.00336999	0.00405309	0.003785	0.00390128	0.00401466	0.00419657	0.00340954	0.00350521	0.00341599	0.00373332	0.00397617	0.00394502	0.00371136	0.00368237	0.00373574	0.165787	0.803172	0.0141182	0.100807	0.879015	0.0117363	0.612313	0.663724	0.435024	0.968988	0.498603	0.0194486	0.988169	0.283198	0.327797	0.586065	0.85739	0.202893
cg14774396	5	150969845	1237	-0.00539419	-0.00159263	0.00155265	0.00106291	-0.00166938	-0.00548331	0.0101632	-0.0018139	0.00139145	-0.00810193	-0.00302804	0.0026025	0.00177327	-0.00191126	-0.000953886	-0.00127341	-0.00207313	0.000961369	0.00379071	0.0043061	0.00434174	0.00334148	0.00382476	0.00389217	0.00345936	0.00392425	0.00374111	0.00322336	0.00353671	0.00356339	0.00363107	0.00384423	0.00374545	0.00346959	0.00359963	0.00362109	0.154735	0.711491	0.720636	0.750412	0.662498	0.158893	0.00330453	0.643917	0.709941	0.0119537	0.391901	0.46518	0.625294	0.619065	0.798971	0.713604	0.564663	0.79063
cg21526011	5	150970510	1237	-0.000122218	0.00112204	0.0107511	0.00391266	0.000113761	0.00194299	0.00339732	-0.00381312	-0.00181018	-0.00106789	-0.00719641	-0.00374559	0.00251984	-0.00641797	-0.0112687	0.00703221	-0.00349223	0.000946234	0.00535478	0.00548379	0.00524393	0.00466746	0.00519654	0.00530364	0.00507554	0.00559901	0.00496833	0.00485166	0.00432997	0.00481054	0.00524399	0.00540565	0.00490193	0.00448222	0.00508878	0.00470257	0.981791	0.837877	0.0403448	0.401871	0.982534	0.714104	0.503271	0.495849	0.715601	0.825786	0.0965132	0.436203	0.630858	0.235121	0.0215142	0.116668	0.492549	0.840529
cg05456033	5	150972777	1237	0.00927958	0.0107201	0.0102504	0.00203604	0.00217629	-0.00251361	0.00860498	-0.0140036	-0.01309	-0.000344	-0.00978564	-0.00245915	-0.00174861	-0.00891366	-0.0128895	-3.50352e-05	0.00499931	0.0105841	0.00601387	0.00658437	0.0067971	0.00554114	0.00598614	0.00647612	0.00612072	0.00689551	0.00612532	0.00564232	0.00586345	0.00605329	0.00627049	0.00638941	0.00581923	0.00549526	0.00562585	0.00611485	0.122824	0.103502	0.131542	0.71329	0.716191	0.697915	0.159761	0.0422729	0.0325959	0.951385	0.0951329	0.684558	0.780349	0.162995	0.0267608	0.994913	0.374201	0.0834733
cg17225746	5	150974699	1237	0.0064838	0.00176102	-0.00024351	0.00316343	-0.000703174	-0.00152157	0.000846236	-0.00249906	-0.00233112	-0.0052136	-0.00375929	-0.000282135	-0.00265801	0.00137349	-0.00105974	-0.00443915	0.00254317	-0.00349538	0.00529278	0.00538897	0.00533468	0.00481342	0.00526427	0.00527765	0.0051379	0.00544139	0.00543742	0.00470252	0.00469658	0.00477265	0.00472536	0.00520541	0.00491958	0.00507913	0.00487813	0.00504522	0.220565	0.743832	0.963592	0.511046	0.893739	0.773113	0.869176	0.646041	0.668129	0.267567	0.42346	0.952861	0.573777	0.791889	0.829446	0.382119	0.602129	0.48843
cg07056518	5	150975440	1237	0.00922108	0.00291742	0.00593145	0.00422911	0.00300997	0.000836163	6.97351e-05	-0.000308148	-0.0059461	-0.00810248	-0.00557201	-0.00172141	-0.00341835	0.00145151	-0.00453271	-0.00527845	-0.00364814	-0.00552732	0.00583425	0.00610482	0.00565537	0.00485501	0.005498	0.00524153	0.0052741	0.00603311	0.00570169	0.00514903	0.00527778	0.00508847	0.00493365	0.00534697	0.00535713	0.00538682	0.00534395	0.00530679	0.11399	0.632729	0.294262	0.38371	0.584058	0.873254	0.989451	0.959265	0.297011	0.115582	0.291082	0.73514	0.488395	0.786034	0.397492	0.327144	0.494818	0.297617
cg15919605	5	150992767	1237	0.00692262	0.00159536	-2.18182e-05	-0.00236527	0.00252169	0.00277499	0.0020999	-0.00195338	0.00375	-0.00131512	-0.00323291	-0.00394797	-0.00150821	-0.000749827	-0.00473187	0.00220893	-0.00158757	-0.0018807	0.00557852	0.00632211	0.00597421	0.00509851	0.00598909	0.00588777	0.00530042	0.00592964	0.00588001	0.00518157	0.00538316	0.00552998	0.00508276	0.00589697	0.00519022	0.0058025	0.00562671	0.00546613	0.214627	0.800773	0.997086	0.64271	0.673721	0.637416	0.691975	0.741833	0.523633	0.799644	0.548134	0.475276	0.766672	0.898818	0.361933	0.703437	0.777829	0.730798
cg09340186	5	150998770	1237	-0.0119405	-0.00478073	-0.00374525	0.00487789	-0.000921611	-0.00272665	0.0103809	-0.00362368	0.00595753	-0.00612749	-0.00333507	0.00636747	0.00712252	-0.00143698	-0.0036623	-0.00563847	9.98392e-05	0.00365747	0.0042095	0.00474196	0.00455793	0.00371795	0.00438047	0.00445475	0.00373841	0.00451074	0.00417737	0.00387644	0.00416296	0.00402502	0.00419711	0.00419155	0.00412035	0.00421919	0.00435672	0.00398049	0.00456034	0.31337	0.411247	0.189526	0.833363	0.540487	0.00548947	0.421776	0.153827	0.113946	0.423057	0.113656	0.0896956	0.731729	0.374093	0.181422	0.981717	0.358174
cg17603813	5	151007330	1237	0.00588099	0.00213203	0.00439621	0.00406208	0.0017962	-0.00135288	-0.000495989	-0.00080789	-0.00202485	-0.00280721	-0.0023965	-0.00165446	-0.00172629	0.000467123	-0.00332122	-0.00515321	0.00126959	-0.00260973	0.00406807	0.00430405	0.00437829	0.00370625	0.00415676	0.00402885	0.00400013	0.0041957	0.0040952	0.00365539	0.00369508	0.00374752	0.00377783	0.00409014	0.00396916	0.00412119	0.00380832	0.00395	0.148276	0.620351	0.315334	0.273075	0.665658	0.737023	0.90132	0.84731	0.620992	0.442508	0.516619	0.658865	0.647705	0.909074	0.402729	0.211147	0.738853	0.508811
cg03822038	5	151030721	1236	0.0052905	-0.00219014	0.0018781	0.004024	0.000821372	-0.00565171	-0.00121661	0.000510599	0.00191433	-0.00429576	-0.00254276	0.000493471	-0.00242108	0.00361363	-0.00344151	-0.00145644	-0.00177692	7.09919e-05	0.00443538	0.00433953	0.00430227	0.00360143	0.00412708	0.00409592	0.00387583	0.00414453	0.00422016	0.0036149	0.00361189	0.00382749	0.00376168	0.00414237	0.00385992	0.00391725	0.00397761	0.00382814	0.232949	0.613772	0.662448	0.263851	0.842247	0.167636	0.7536	0.90195	0.650106	0.234696	0.481435	0.897414	0.519823	0.383013	0.372608	0.71004	0.65507	0.985204
cg00077904	5	151078909	1237	0.00403776	0.0012641	0.0041928	0.00195628	0.00280134	-0.00211094	0.00106317	-0.00398345	-0.00475145	-0.0029511	-0.00330254	0.00167228	-0.00276023	0.00165017	-0.00262008	-0.00361348	-0.000678683	-0.00325442	0.00430766	0.00459759	0.00441818	0.00379426	0.00426729	0.00425292	0.00411143	0.00438364	0.00429901	0.0038915	0.00382253	0.0039188	0.00395202	0.0042866	0.00403115	0.00425031	0.00399094	0.00405716	0.348582	0.783356	0.342627	0.606142	0.511523	0.619647	0.795953	0.363505	0.269055	0.448245	0.387607	0.669574	0.484904	0.700267	0.515719	0.39523	0.864966	0.42247
cg25199667	5	151082206	1220	-0.00715285	0.00504336	-0.000133016	0.00371839	-0.00552078	-0.0100837	0.00562086	-0.00517548	-0.00242066	-0.00254435	0.00172714	0.0116636	0.00750868	-0.00151007	0.00172161	-0.00355128	0.00234171	-0.00130745	0.00458638	0.00501914	0.00457248	0.00388688	0.00416703	0.00462759	0.00403413	0.00484068	0.00412696	0.00373433	0.00364473	0.00414449	0.00433568	0.0050991	0.00451037	0.00400447	0.0041221	0.00425896	0.118858	0.314981	0.976792	0.338743	0.185214	0.0293287	0.16352	0.284996	0.557507	0.495657	0.63559	0.0048892	0.0833027	0.76712	0.702684	0.375171	0.569976	0.758852
cg18600886	5	151100875	1237	0.00401613	0.00167093	0.00178756	0.00377932	0.00188075	-0.00360219	-0.000269559	-0.00502569	-0.00366059	-0.00399704	-0.00331308	0.000166603	-0.00280783	0.00130942	-0.00150287	-0.00334493	0.00136421	-0.00136552	0.00438251	0.00467534	0.00447672	0.00386783	0.0043792	0.00438321	0.00418972	0.00445021	0.00425525	0.00394965	0.00383736	0.00407473	0.00410378	0.00438827	0.00418664	0.00432699	0.00409376	0.0042446	0.359457	0.720798	0.689671	0.328511	0.667578	0.411182	0.948701	0.258765	0.38965	0.311538	0.387931	0.967386	0.493845	0.765405	0.71962	0.439499	0.738952	0.747675
cg12937146	5	151120831	1237	0.00438792	0.00217969	0.000246173	0.00338541	0.000289099	-0.000351846	0.00479786	-0.00565692	-0.0022205	-0.00582223	-0.00320499	0.00569221	0.000729054	-0.00232143	-0.00155363	-0.00335708	0.00474541	-0.00185568	0.00432723	0.004649	0.00457031	0.00397011	0.00423621	0.00432723	0.0039795	0.00418992	0.00455585	0.00366877	0.00392578	0.0036295	0.00395789	0.00423581	0.00390926	0.00407422	0.00380886	0.00409988	0.310571	0.639175	0.957044	0.393813	0.945591	0.935196	0.227956	0.176976	0.625978	0.112519	0.414275	0.116807	0.853854	0.583659	0.691056	0.40995	0.212805	0.650823
cg13947691	5	151133491	1237	0.00349137	0.00216979	0.00142276	0.00181508	-0.00135575	0.000868396	0.00175798	-0.00206991	-0.00235049	-0.00567382	-0.00241613	-0.000957507	-0.000551277	0.00305406	-0.00176557	-0.00293458	0.00240133	-0.00488971	0.00456308	0.00481167	0.0044475	0.00390418	0.00450496	0.00441605	0.00431505	0.00467498	0.0046418	0.00406857	0.00401618	0.00389665	0.00392599	0.00440833	0.0042772	0.0043219	0.00416704	0.00441104	0.444191	0.652031	0.749044	0.641997	0.763455	0.844105	0.683709	0.657936	0.612594	0.163152	0.547442	0.805895	0.88833	0.488439	0.679763	0.497137	0.564434	0.267639
cg01201215	5	151137430	1237	0.00435899	-7.26841e-05	0.00132324	0.00466447	0.00479636	0.00235786	-2.79875e-05	-0.00149978	-0.00196163	-0.00565521	-0.00460243	-0.00369598	-0.00095146	0.00402109	-0.0019931	-0.0055369	-0.000718217	-0.00479087	0.0053596	0.00555845	0.00546783	0.00454345	0.00526226	0.00511954	0.00526361	0.00539739	0.00541915	0.00473268	0.00455213	0.0046069	0.00457283	0.00521475	0.00506016	0.00504836	0.00473161	0.00515743	0.416043	0.989567	0.808777	0.304592	0.362052	0.645114	0.995758	0.781111	0.717366	0.232115	0.311993	0.422397	0.835176	0.440648	0.693669	0.272741	0.879351	0.352928
cg22886896	5	151141323	1237	0.00394955	0.00340854	0.000475117	0.00190118	0.00255799	-0.00105834	7.87455e-05	-0.00380684	-0.00389445	-0.00250196	-0.00560578	-0.000804869	-0.000301189	0.00161826	-0.000419554	-0.00338492	8.14863e-05	-0.00261574	0.00462554	0.00480473	0.00458379	0.00392886	0.00447946	0.00451046	0.00435382	0.00472061	0.00445628	0.00420983	0.0040698	0.00417756	0.00424227	0.00444476	0.00437817	0.00441436	0.00418406	0.00448319	0.393183	0.478068	0.917446	0.628455	0.567966	0.814488	0.98557	0.419996	0.382159	0.552303	0.168386	0.847222	0.9434	0.715796	0.923657	0.443202	0.984462	0.559587
cg09624913	5	151147046	1237	0.00852119	-0.0007275	-0.00257967	-0.0020477	-0.000742756	0.00581833	0.000500632	-0.00409023	-0.00190735	-0.00157068	-0.00140546	-0.00672645	-0.00478917	0.00254141	-0.00221875	-0.000481709	0.00173802	-0.00300532	0.00474258	0.00503652	0.00485678	0.00429754	0.0047507	0.00480727	0.00433973	0.00464823	0.00449637	0.00418651	0.00437928	0.0045592	0.0043114	0.00458305	0.00438035	0.00434231	0.00444209	0.00413898	0.0723771	0.885149	0.595316	0.63373	0.87576	0.226156	0.90816	0.378885	0.671421	0.707529	0.748261	0.140117	0.266647	0.579221	0.61249	0.911669	0.695604	0.467777
cg20469520	5	151269926	1237	-0.00058118	-0.00551936	-0.00951238	-0.0038647	0.00291525	0.000163851	0.00691914	0.00500066	0.00227814	-0.00165052	0.00799595	-0.000866978	0.00116387	-0.00379361	0.00368186	0.00350864	-0.00345072	-0.00275235	0.00479012	0.00467797	0.00471153	0.00443768	0.00487839	0.00473123	0.0042163	0.00451134	0.00419775	0.00419831	0.00400236	0.00425003	0.00443107	0.00458458	0.00456407	0.00396626	0.00423582	0.00441342	0.90343	0.238054	0.0434915	0.383819	0.550117	0.972373	0.100788	0.267662	0.587332	0.694216	0.0457373	0.838359	0.792811	0.40797	0.419836	0.376361	0.415272	0.532869
cg00184005	5	151328931	1237	-0.00642923	0.00160367	-0.00199199	-0.000244539	-0.00398026	-0.00624288	0.00113565	-0.000115577	0.00514964	-0.00605728	0.00137631	0.0123235	0.00474803	-0.00368855	0.000533617	-0.00212143	0.00081619	-0.000298435	0.00451139	0.00490675	0.00462458	0.00391938	0.00456542	0.00427153	0.00409688	0.00434795	0.00430869	0.00416344	0.00411075	0.00420595	0.00394535	0.0044789	0.0041677	0.00404801	0.00439916	0.00434839	0.154125	0.743796	0.666658	0.95025	0.383301	0.143876	0.781628	0.978793	0.232019	0.145705	0.737769	0.00338938	0.228802	0.410202	0.89812	0.600232	0.852811	0.945283
cg14248704	5	151470842	1237	0.00229894	0.00463197	0.00503062	0.00361932	0.00633282	-0.00012174	-0.000124863	0.00129602	-0.00289548	-0.00567498	-0.00435493	0.00130943	-0.00277512	-0.00261759	-0.0074332	0.000289646	-0.00163907	0.00229461	0.00426576	0.00470541	0.00439614	0.0040712	0.00403821	0.00405085	0.0041464	0.00453577	0.00416148	0.00377222	0.00384444	0.00376392	0.00412808	0.00442962	0.00438606	0.00402898	0.00381091	0.004028	0.589937	0.324923	0.252489	0.373999	0.116829	0.976025	0.975977	0.775082	0.486566	0.132475	0.257304	0.727923	0.501422	0.554569	0.0901262	0.942689	0.667123	0.568906
cg18876157	5	151557407	1237	0.00353938	-0.000816028	-0.000139797	0.00238403	-0.000961057	-0.00351597	6.74099e-05	0.00021379	-0.00305333	-0.00630205	-0.00324629	0.00137557	0.000440414	-0.000179935	-0.000154825	-0.00375352	0.00288581	-0.00149136	0.00444828	0.00459975	0.00456509	0.00384869	0.00447428	0.00446914	0.0042168	0.00454634	0.00429017	0.00397967	0.00390236	0.00389552	0.00409129	0.00449039	0.00440224	0.00431614	0.00401859	0.00421189	0.426222	0.859189	0.97557	0.535627	0.829926	0.431445	0.987246	0.962494	0.476648	0.113293	0.405477	0.724002	0.914276	0.968036	0.971944	0.384492	0.472686	0.723276
cg22306507	5	151626339	1237	0.00677949	0.00138716	-0.0024608	0.0026877	-0.00104669	0.000873058	0.000289997	-0.00246702	-0.00208832	-0.00568587	0.000304262	-0.00191846	-0.00034372	0.00332904	-0.00291176	-0.00286702	0.00143028	-0.00161659	0.00418786	0.00440584	0.00444406	0.00368798	0.00425168	0.0041747	0.00414383	0.00435479	0.00415534	0.00373725	0.00373761	0.00395107	0.00365176	0.00414427	0.0041051	0.00415933	0.00375961	0.00391027	0.105481	0.752878	0.579765	0.46614	0.80554	0.834346	0.944207	0.571049	0.615271	0.128159	0.93512	0.627282	0.92501	0.421809	0.478137	0.490636	0.703625	0.679298
cg01566342	5	151774043	1237	0.00974556	-0.00150565	7.14707e-05	-0.00208231	0.00593927	0.00206853	-0.00271474	-0.0059157	-0.00412537	-0.00279845	0.000242087	0.00813591	-0.00931232	0.00278962	-0.00342142	0.00130457	-0.00972729	-0.00558659	0.00622887	0.00694273	0.00625116	0.00495909	0.00594011	0.00629398	0.00524361	0.00624613	0.00582409	0.00503854	0.0053402	0.00542975	0.00559287	0.00604154	0.00640479	0.00534932	0.00542714	0.00587552	0.117681	0.828312	0.990878	0.67456	0.317379	0.742419	0.604652	0.343588	0.478741	0.578615	0.963842	0.134031	0.0959061	0.644268	0.593205	0.807327	0.073078	0.341693
cg16219773	5	151812935	1235	0.00242775	0.00336272	-0.00272962	0.00213479	-0.00303115	-0.00259982	-0.00191351	-0.00370189	-0.00169489	-0.0034725	-0.000395295	-0.000328642	0.00185235	0.00124102	-0.0011121	-0.00642501	0.00467767	-0.00311636	0.0049726	0.00519909	0.00500279	0.00439914	0.0050505	0.0048624	0.00466523	0.00495283	0.00499356	0.00437208	0.00436885	0.00451928	0.00435911	0.00490818	0.00458459	0.00469069	0.00442734	0.00474427	0.625389	0.517767	0.585328	0.627481	0.548394	0.592873	0.681685	0.454804	0.734298	0.427054	0.927906	0.942029	0.670881	0.800386	0.808336	0.170769	0.290721	0.511266
cg11822515	5	151841890	1237	-0.00631515	-0.00236626	-0.0136703	-0.0113717	-0.0122377	-0.00464969	0.005771	-0.00678661	0.00690008	0.0030833	0.00236645	0.000459954	-0.00340474	0.00339953	0.00773586	0.00634286	0.00424787	0.00602326	0.00469178	0.0058036	0.0062449	0.0052764	0.00535356	0.0052355	0.00405211	0.00480407	0.0050057	0.00481763	0.00470711	0.00445108	0.00492255	0.00544674	0.00466486	0.00478356	0.00451859	0.00579897	0.178302	0.683478	0.0285946	0.0311467	0.0222604	0.374482	0.154389	0.15775	0.168066	0.522171	0.615147	0.917697	0.48915	0.532536	0.0972519	0.184849	0.347174	0.298955
cg07312376	5	152068318	1237	0.00320827	-0.000725672	0.00324947	0.00598581	0.00162889	-0.00152052	0.00531021	-0.00321064	-0.00220142	-0.00641993	-0.00190131	-0.000693413	0.0016663	0.00112205	-0.00609761	-0.00780521	0.00296248	-0.00409928	0.00585623	0.00622041	0.00578213	0.005007	0.00593611	0.00562714	0.00549626	0.00589623	0.00593281	0.00510824	0.004963	0.00528394	0.00501765	0.00576327	0.00544226	0.00555131	0.00517647	0.0053463	0.583802	0.90713	0.574126	0.231896	0.783775	0.786997	0.333969	0.586081	0.710594	0.208834	0.701648	0.895593	0.739823	0.845636	0.262536	0.159721	0.56712	0.443229
cg27605977	5	152309662	1235	-0.00537946	-0.00205716	0.00412367	-0.00223441	-0.00142819	-0.00621039	0.00358498	-0.00120987	0.000265148	0.00265914	0.0019978	0.00586986	-0.000518938	-0.00801508	-0.00423014	0.00831398	0.00241886	0.00679269	0.00581485	0.00590343	0.00576414	0.00491344	0.00595093	0.00546909	0.00557424	0.00578304	0.00585877	0.00477707	0.00506265	0.00488035	0.00508987	0.00558678	0.00550914	0.00544732	0.00527242	0.00533261	0.354901	0.727488	0.474362	0.649286	0.810334	0.256148	0.520138	0.834284	0.963903	0.577768	0.693127	0.229072	0.918792	0.151386	0.442581	0.126947	0.646395	0.202734
cg17587481	5	152603672	1237	0.00790876	-0.00453802	-0.0115112	-0.00721375	0.00615016	0.00978516	-0.000143634	-0.0044266	0.00663482	0.00587867	-0.00517405	-0.00362603	-0.00769383	0.00134861	0.00316447	-0.00413477	-0.0153465	-0.00171586	0.00552804	0.00586911	0.00586246	0.0049496	0.00545552	0.00561761	0.00515938	0.00530588	0.00560726	0.00464193	0.00522437	0.00491904	0.00529235	0.00537853	0.00524087	0.0049584	0.00512436	0.00505975	0.152527	0.439401	0.049583	0.144994	0.259603	0.0815306	0.97779	0.404122	0.236708	0.20536	0.321995	0.461036	0.146012	0.802015	0.545973	0.404342	0.00274622	0.73452
cg12829747	5	152836144	1237	0.00362649	0.00110226	0.000693814	0.00281413	2.21375e-05	0.00202227	0.00276422	-0.00395471	-0.0039845	-0.00570086	-0.00274525	-0.00209569	-0.00070753	0.000883707	-0.00449901	-0.00461086	-7.15192e-05	-0.00384955	0.00472684	0.0048011	0.00492053	0.00419193	0.00475879	0.00465365	0.00461192	0.00469785	0.00473246	0.00421741	0.00416512	0.00418248	0.00416151	0.00463241	0.00447318	0.00454929	0.00441405	0.00459358	0.442955	0.818414	0.887867	0.502017	0.996288	0.663885	0.54893	0.399892	0.399816	0.176457	0.509828	0.616326	0.864996	0.848709	0.314523	0.310805	0.987073	0.402016
cg03402505	5	152871678	1237	0.00279068	0.00716354	-0.00456266	0.00190874	0.00214029	0.00512452	-0.0010932	-0.00926866	-0.00278398	-0.00720793	-0.00221238	-0.00716393	0.0006598	0.00415004	0.000909145	-0.00260627	-0.00299724	-0.00526759	0.00638757	0.0066186	0.00671623	0.00551886	0.00653077	0.00621139	0.00618567	0.00652777	0.00643551	0.00555456	0.00563466	0.00582426	0.00589996	0.00633806	0.00607949	0.00587424	0.00582786	0.00617837	0.662189	0.279104	0.496917	0.72945	0.743121	0.40936	0.859719	0.155643	0.665308	0.194404	0.694588	0.218691	0.910957	0.512608	0.881125	0.657276	0.607045	0.393889
cg22739961	5	152871803	1237	-0.00502549	0.000339411	0.00232657	-0.00887325	0.0240477	0.00837189	0.00708539	0.00554675	0.00263644	-0.00929574	0.00131875	-0.0114523	0.00948248	-0.000786978	-0.0075427	0.00943892	-0.00536753	-0.00640212	0.00697076	0.00670531	0.00692047	0.00538254	0.00677981	0.00654854	0.00602852	0.00635818	0.00606679	0.00537775	0.00596204	0.0062132	0.00644444	0.00658014	0.0067327	0.00588886	0.00608953	0.00621993	0.470947	0.95963	0.736731	0.0992448	0.000389709	0.201096	0.23987	0.383001	0.663875	0.0838888	0.824944	0.0652958	0.141177	0.904801	0.262582	0.108969	0.378082	0.303343
cg08590425	5	152942157	1237	-0.000958263	0.00153506	0.00246575	7.20506e-05	0.000967508	-0.00199924	0.00564412	-0.00593454	-0.00242077	-0.00508366	-0.00276867	0.00124687	0.00421638	-0.00343114	-0.00401606	-0.000673897	-0.00317754	-0.00307208	0.00360256	0.00381037	0.00406361	0.00321067	0.00371971	0.00384357	0.00346388	0.00364563	0.00370603	0.00324793	0.00328633	0.00349414	0.00354313	0.00365603	0.00374645	0.00348486	0.00352729	0.00342172	0.790243	0.687048	0.543991	0.982096	0.794785	0.602958	0.103224	0.103557	0.513629	0.117536	0.39952	0.721208	0.23404	0.347993	0.283735	0.846663	0.367671	0.369283
cg11926800	5	153280474	1237	0.00503011	9.87474e-05	0.00378941	0.00342065	0.000894859	-0.00227444	-0.00104162	-0.00223324	-0.00755772	-0.00566869	-0.00281623	0.00293715	0.0020397	0.00186617	-0.00382716	-0.00593482	5.1007e-06	-0.00586162	0.00436388	0.00453066	0.00435498	0.00372049	0.00423532	0.00444267	0.00403476	0.00434756	0.00420104	0.00381215	0.00366485	0.00386535	0.00379674	0.00422559	0.00426352	0.00395552	0.00393197	0.00411447	0.249046	0.982611	0.384227	0.357882	0.832665	0.608684	0.796283	0.607478	0.0720168	0.137014	0.442224	0.447335	0.591113	0.658754	0.369371	0.133513	0.998965	0.154262
cg18262224	5	153280952	1237	0.000501637	0.00280295	0.000439678	0.00279316	-0.00310994	0.000490795	0.00252333	-0.00308231	-0.00214156	-0.00918579	-0.00282892	-0.00260588	0.000692543	0.00108254	-0.00439367	-0.00286682	0.00350547	-0.00237128	0.00612856	0.00649723	0.00638466	0.00534993	0.00647336	0.00603274	0.0058563	0.00641374	0.00572212	0.00553551	0.00548014	0.0055374	0.00579341	0.00627465	0.00628852	0.0061587	0.00608048	0.00606148	0.934764	0.666172	0.945097	0.601606	0.630928	0.93516	0.66656	0.630815	0.708211	0.0970292	0.605706	0.63793	0.904848	0.863024	0.484751	0.64158	0.564269	0.695645
cg18165649	5	153281200	1237	0.00441494	0.00194632	0.00348624	0.00435296	0.00150437	0.00292524	0.000270348	-0.00602071	-0.00301157	-0.00680742	-0.00010267	-0.00307709	0.000789573	0.00323446	-0.00256893	-0.00923462	0.00144671	-0.00410685	0.00650499	0.00657773	0.00673315	0.0055613	0.00658489	0.00644153	0.00631323	0.00662722	0.00633924	0.00551326	0.00564342	0.00586344	0.00588439	0.00626922	0.00609022	0.00616486	0.00595675	0.00612072	0.497327	0.76731	0.604617	0.43379	0.819291	0.649741	0.965843	0.363624	0.634739	0.216929	0.985485	0.599727	0.893259	0.605905	0.673163	0.134147	0.808107	0.502237
cg05881847	5	153358747	1237	0.00253773	0.00266919	0.0020086	0.00551295	0.00355136	0.00240825	0.00175916	-0.00255947	-0.00309591	-0.00756109	-0.00424972	-0.00402914	0.000274663	0.00416959	-0.00148257	-0.00846446	0.000406544	-0.00393825	0.00592244	0.00600688	0.00592388	0.00497484	0.00572703	0.00566855	0.00575325	0.00597166	0.00593036	0.00518603	0.0049381	0.00515163	0.00506467	0.00579001	0.0054109	0.00560096	0.00514951	0.00535606	0.668291	0.656786	0.734559	0.26779	0.535189	0.67095	0.759782	0.668213	0.60164	0.144848	0.389459	0.43415	0.956751	0.471442	0.784087	0.130725	0.937074	0.462165
cg24697911	5	153454971	1237	0.00418564	0.00159417	-0.00563246	-0.000161945	-0.00149724	0.00527506	0.000676229	0.00502302	-0.0040267	-0.00905611	-0.00259778	-0.00532221	-0.000954089	0.000193166	0.00675254	-0.00103049	0.00762632	0.000636577	0.00426646	0.00429803	0.00450695	0.00367136	0.00410621	0.00440339	0.00415478	0.00425879	0.00422244	0.00391171	0.00382894	0.0038527	0.00393027	0.00439239	0.00396348	0.00413112	0.00378758	0.00413342	0.326565	0.710706	0.211399	0.964816	0.715389	0.230934	0.870708	0.238219	0.340264	0.0206058	0.497479	0.167149	0.808196	0.964922	0.0884389	0.803015	0.0440611	0.877604
cg00194869	5	153593984	1236	0.00646628	0.00248607	-0.00461479	0.00348679	0.00105576	0.00220313	-0.00172731	-0.00350422	0.00120397	-0.00529964	-0.00101511	-0.00241819	-0.00339104	0.00227652	-0.000407815	-0.00471454	3.2974e-05	-0.00393201	0.00553646	0.00573136	0.00544865	0.0047957	0.00552805	0.00534803	0.00518392	0.00560022	0.00552953	0.00482598	0.00474775	0.00484454	0.00485859	0.00550804	0.00509696	0.00520471	0.00493191	0.00522361	0.242829	0.664458	0.397017	0.467186	0.848539	0.680374	0.73898	0.531492	0.827636	0.27214	0.830696	0.617669	0.485211	0.67938	0.936228	0.365031	0.994666	0.451607
cg14635573	5	153652900	1237	0.00455949	-0.00144011	0.00078447	-0.00217173	0.00495633	0.00163287	-0.00168063	-0.000207592	-0.00245871	-0.000754887	-0.00209158	-0.000649328	-0.00130735	0.00471088	-0.00293986	-0.0048716	-0.00321604	-0.00430857	0.00493554	0.00512392	0.00502692	0.00446305	0.00474577	0.00482193	0.00447926	0.00493478	0.00478721	0.0043343	0.00427107	0.00447676	0.0043394	0.00476921	0.00462253	0.00471039	0.00441649	0.00447164	0.355587	0.778667	0.875991	0.626541	0.296316	0.734886	0.70751	0.966445	0.607532	0.861735	0.62434	0.884676	0.763205	0.323265	0.524786	0.301031	0.466498	0.33528
cg09607085	5	153667757	1237	-0.000374817	0.00205145	-0.00571718	0.00152025	0.000357702	-0.000373893	0.00543268	-0.00360356	0.00231203	-0.00537324	-0.00182119	-0.00207198	-6.48255e-05	-0.000176845	-0.0018427	-0.00114968	0.00347379	-5.36865e-05	0.00543889	0.00574507	0.00574424	0.00493259	0.00575833	0.00542629	0.00545423	0.00550887	0.00560446	0.00484612	0.00507043	0.00509154	0.00505934	0.0054497	0.00534641	0.00511931	0.00516259	0.00496703	0.945058	0.721031	0.319596	0.757926	0.950468	0.945066	0.319226	0.513022	0.679949	0.267529	0.719462	0.684048	0.989777	0.974113	0.73035	0.822308	0.501026	0.991376
cg04541396	5	153735130	1237	-0.0033637	-0.0121326	0.00261172	0.00222662	0.0216631	-0.00292016	0.00718483	0.00173224	0.00439365	-0.00150692	-0.016989	0.00217348	-0.010836	-0.00880282	2.35539e-05	-0.00573718	-0.0133978	0.000530938	0.00996617	0.0105553	0.0101879	0.00911228	0.0097779	0.0105443	0.00953633	0.0104824	0.00964508	0.00937301	0.00893637	0.00947617	0.00994739	0.00980428	0.00964147	0.00891961	0.00898294	0.0101267	0.735731	0.250374	0.797678	0.806957	0.0267244	0.781825	0.4512	0.868746	0.648726	0.872273	0.0572879	0.818587	0.27601	0.369263	0.998051	0.520088	0.135836	0.958186
cg21158280	5	153751515	1235	0.00249439	0.00194167	0.00098616	0.00324519	-7.95942e-05	-0.000766813	0.00177061	-0.000363342	-0.0017767	-0.00504022	-0.0027872	-0.000634301	6.18871e-05	0.00193319	-0.00224113	-0.00429283	0.00246032	-0.00320668	0.00430569	0.0044365	0.00432337	0.00378027	0.00436511	0.00436855	0.00419651	0.00435678	0.00432571	0.00373968	0.00372859	0.00382735	0.0036161	0.00426477	0.00405957	0.00411632	0.00384967	0.00410477	0.56237	0.661635	0.819569	0.390641	0.985452	0.860663	0.67308	0.933536	0.681271	0.177733	0.45475	0.868371	0.986345	0.650338	0.580907	0.297004	0.522759	0.434681
cg12658810	5	153773866	1237	0.00485441	0.00410253	0.00281641	0.00279011	0.00412973	-0.000741242	0.000424122	-0.00536567	-0.00392929	-0.00684278	-0.0043107	-0.00261986	-0.00183874	0.00144389	-0.00239876	-0.00760953	-0.00034815	-0.00368084	0.00628551	0.00671854	0.00635613	0.00532237	0.0061603	0.0060878	0.00612177	0.00657043	0.00640911	0.00558266	0.00550855	0.00570013	0.00555921	0.006224	0.00599041	0.00598835	0.00570558	0.00588765	0.439926	0.541445	0.657693	0.600124	0.502617	0.90309	0.944766	0.414135	0.539824	0.220304	0.433894	0.645793	0.740829	0.816547	0.688837	0.203827	0.951344	0.531853
cg20540306	5	153787169	1237	0.00677637	0.00374216	0.00156585	0.00164144	0.00269505	0.000781507	-0.000903525	-0.00310712	-0.00206266	-0.0041819	-0.00379235	-0.00167887	-0.00118784	-0.00105221	-0.00169179	-0.00697432	0.000976974	-0.00691593	0.00508769	0.00525384	0.0053321	0.00457576	0.00508048	0.00504001	0.00488489	0.00514786	0.00517489	0.0045198	0.00457472	0.0047049	0.00456652	0.00481039	0.00480424	0.00491774	0.00457853	0.00517232	0.182888	0.476297	0.769014	0.719801	0.595785	0.876774	0.853258	0.546126	0.690195	0.35484	0.407116	0.721216	0.794772	0.826855	0.724729	0.156133	0.831029	0.181189
cg13072597	5	153845948	1237	0.00266184	0.00114961	0.00195837	0.00284596	0.00142085	-0.000150075	0.000982412	-0.00286785	-0.00482461	-0.00515081	-0.00358798	-0.00145792	-0.000628296	-0.000770181	-0.00348823	-0.00478656	0.00132701	-0.00393409	0.00445072	0.0047295	0.00450595	0.00384487	0.00436186	0.00440882	0.00433113	0.004691	0.00447296	0.0039514	0.00380402	0.00403588	0.00405508	0.00446382	0.00418095	0.00436332	0.00404164	0.00428841	0.549793	0.807949	0.66384	0.459181	0.744618	0.972845	0.820559	0.540967	0.280759	0.19239	0.345575	0.717921	0.876868	0.863014	0.404105	0.272642	0.742658	0.358944
cg16211880	5	153852231	1237	-0.00237232	-0.00114281	-0.00263642	-0.00574977	-0.00486837	0.0039392	0.00492271	0.00101747	0.00198159	-0.00069901	0.00406041	-0.00210406	-0.00507205	0.000925573	-0.00494215	0.00262931	-0.000366127	0.000334852	0.00391793	0.00429057	0.00438501	0.00346617	0.00379795	0.00430232	0.00387223	0.00384899	0.00403359	0.00356514	0.00365101	0.00371388	0.00366005	0.00419422	0.00394723	0.00389035	0.00397712	0.00381134	0.544844	0.789967	0.547684	0.0971504	0.199898	0.359877	0.203627	0.791512	0.623234	0.844557	0.266081	0.571027	0.165812	0.825343	0.210549	0.499132	0.926652	0.929991
cg21964928	5	153872958	1237	0.00431497	0.000737254	-0.00323147	0.000772221	0.00352346	0.00191343	-0.00340536	-0.00209247	-0.00175311	-0.00494661	-0.00431523	-0.00327696	-0.00213201	0.0028845	0.00130304	-0.0025365	0.00048856	-0.00587145	0.00495386	0.00541674	0.00515877	0.00447673	0.0050699	0.00511823	0.00471601	0.00518133	0.00494997	0.00444185	0.00431965	0.00465245	0.00454125	0.00489005	0.00458213	0.00477344	0.004498	0.00478737	0.383736	0.891737	0.531051	0.863047	0.48707	0.708519	0.470242	0.686325	0.723214	0.265435	0.317806	0.481213	0.638729	0.555276	0.776123	0.595157	0.913506	0.220031
cg10905418	5	153923134	1237	0.00433524	0.00556536	-0.000479756	0.00107696	0.00247452	0.000603664	-0.000396023	-0.00499518	-0.00345391	-0.00530205	-0.00262702	-0.00130657	0.0017951	0.00198748	-0.000109308	-0.0033679	-0.000283793	-0.00568661	0.00632813	0.00667445	0.0063611	0.00559977	0.00634609	0.00590727	0.00594901	0.00648299	0.00637201	0.00573747	0.00555506	0.00563102	0.00561795	0.00612638	0.0058936	0.00599697	0.00575171	0.00605933	0.493297	0.404376	0.93988	0.84749	0.696589	0.918606	0.946924	0.441001	0.587788	0.355429	0.63628	0.816513	0.749325	0.745625	0.985203	0.574388	0.960648	0.347993
cg14584215	5	153991033	1237	0.00443221	0.00349556	-0.00252736	0.00340698	0.00629962	0.00427556	-0.00471155	-0.00478803	-0.00356269	-0.00470598	-0.00506408	-0.00374545	0.00123066	0.00427844	0.000900793	-0.00630484	-3.72847e-05	-0.00584521	0.00512277	0.00515222	0.00532246	0.00432998	0.00496086	0.00497959	0.00493942	0.00509421	0.00517752	0.00460348	0.00445857	0.00473427	0.00474159	0.00504444	0.00490293	0.00481282	0.00448036	0.00487962	0.38693	0.497482	0.634895	0.431378	0.204133	0.390552	0.340151	0.347271	0.491386	0.306655	0.256037	0.428865	0.795214	0.396355	0.854229	0.190193	0.99336	0.230963
cg11923914	5	154071666	1237	0.00413154	0.00142122	0.00211828	0.00439533	0.000343578	-0.00142564	0.00182978	-0.00537071	-0.00595166	-0.00669943	-0.00270361	0.000146526	-0.0011831	-0.0010242	-0.00450461	-0.00639044	0.00114641	-0.0038783	0.00509492	0.00525101	0.00525477	0.00452529	0.00492516	0.00500008	0.00485284	0.00514178	0.00502371	0.00452573	0.00435188	0.00456441	0.00460835	0.00494218	0.00472849	0.00494083	0.00451115	0.00479945	0.417415	0.786654	0.686863	0.331408	0.944385	0.77555	0.706133	0.296244	0.23613	0.138794	0.534434	0.974391	0.797388	0.835826	0.340766	0.195875	0.799397	0.419049
cg09088720	5	154091976	1237	-0.00273671	-0.000489345	0.00460057	-0.000111113	-0.00416692	-0.00636084	0.00432537	-0.00075907	0.000125289	0.00377352	0.00486712	0.00284344	-0.00283731	-0.00543959	-0.00325767	0.00358028	0.00179715	0.0086561	0.00424922	0.00442672	0.00432116	0.00353375	0.00396817	0.00410018	0.00400967	0.00429558	0.00425184	0.00364389	0.00360913	0.00365117	0.00394442	0.00405805	0.00384899	0.00384126	0.00374589	0.00382368	0.519544	0.911978	0.287029	0.974916	0.293679	0.120817	0.280706	0.859737	0.976492	0.300401	0.177479	0.436113	0.471941	0.180101	0.397346	0.351307	0.631395	0.0235856
cg23613317	5	154092109	1237	-0.00575979	0.00086339	0.0104433	0.00238483	0.00293705	-0.00415229	0.00447739	0.00331815	-0.00110997	0.00434139	-0.00259162	0.00253615	0.00304056	-0.00262131	-0.00890911	0.000499903	-0.00466483	0.00383623	0.00442863	0.00438017	0.00455552	0.0039404	0.0045793	0.00443298	0.00400243	0.00420596	0.00432429	0.0038202	0.00406138	0.00379482	0.00411939	0.0041033	0.00415114	0.0040456	0.00426286	0.00434542	0.193402	0.843739	0.0218794	0.545029	0.521279	0.348922	0.263282	0.430161	0.797424	0.255776	0.5234	0.503929	0.460449	0.522935	0.0318582	0.901658	0.273825	0.377333
cg06912665	5	154092290	1233	-0.00440584	-0.000898708	0.00873491	0.00163577	-0.00407777	-0.00770048	0.00119534	-0.00385949	-0.00423753	-0.00192302	-0.00050601	0.00321555	0.00126657	-0.00144724	-0.00299884	0.0045089	0.00520332	0.00714629	0.00380817	0.0040481	0.00426681	0.00352906	0.00413423	0.00412543	0.00346479	0.00399754	0.00409823	0.00354317	0.00437177	0.00368849	0.00392075	0.00385218	0.00372031	0.0039461	0.0036035	0.00358377	0.247295	0.824308	0.0406407	0.642996	0.323966	0.0619591	0.730097	0.334311	0.301141	0.587308	0.907855	0.383329	0.746662	0.707145	0.420202	0.253196	0.148749	0.0461446
cg11742111	5	154092339	1235	0.00226863	0.00481707	0.00586133	0.00626716	0.00332615	-0.00107918	0.00386077	-0.00274725	-0.00215627	-0.00412873	-0.00581787	-0.00120405	-0.000297032	-0.000842359	-0.00584662	-0.00413608	0.000131165	-0.00390078	0.00400669	0.00428322	0.00406724	0.00359929	0.00379646	0.00388608	0.00370265	0.00413022	0.00423748	0.00369698	0.0035608	0.00367176	0.00358897	0.0040614	0.00375916	0.00392982	0.0036928	0.00363194	0.571251	0.260743	0.149555	0.0816448	0.380965	0.78124	0.297086	0.50595	0.610853	0.264087	0.102287	0.742971	0.934041	0.835693	0.119874	0.292577	0.971666	0.282814
cg16645907	5	154092360	1237	0.00543752	0.000540621	0.000286457	0.0040384	0.00240651	-0.000473265	0.00280761	-0.00224861	-0.000987143	-0.00678709	-0.00316355	-0.00129531	0.000100855	0.00177149	-0.00347002	-0.00502484	-0.000619939	-0.00416542	0.00488225	0.00515097	0.00487812	0.00426529	0.00467161	0.004676	0.00472124	0.00505321	0.0050972	0.0042066	0.00417898	0.00416591	0.00429146	0.00485024	0.00444882	0.0046713	0.00429756	0.0044482	0.265394	0.916411	0.953173	0.343738	0.606458	0.919383	0.55206	0.656329	0.846439	0.10665	0.449041	0.755854	0.98125	0.714934	0.435398	0.282069	0.8853	0.349053
cg03519907	5	154092426	1237	0.00267645	0.00236652	0.00328672	0.00239112	0.00119084	-0.00153685	0.00168979	-0.00289981	-0.00427794	-0.0049183	-0.00398028	0.000370354	-0.00013277	9.15543e-05	-0.00294091	-0.00397351	0.0012298	-0.00157025	0.00421008	0.00444341	0.00438135	0.00368968	0.00424765	0.00414087	0.0040103	0.00433152	0.00417074	0.00375426	0.0036632	0.00379287	0.00384247	0.00418223	0.00397078	0.00409583	0.00383641	0.00401746	0.524956	0.594317	0.453158	0.516948	0.779208	0.710531	0.67349	0.503198	0.305031	0.190176	0.277231	0.922214	0.972436	0.982535	0.458913	0.331979	0.748545	0.695903
cg18009710	5	154092619	1237	0.00762706	0.00303193	0.00113793	0.00191757	0.00236467	-0.000288171	-0.000450442	-0.00307511	-0.00281641	-0.00446371	-0.00472898	-0.00130551	-0.0026906	0.00257304	-0.00151299	-0.00380212	-0.000753992	-0.00494779	0.00561795	0.00573047	0.00588542	0.00485209	0.00554082	0.00536541	0.00546523	0.00571755	0.00563662	0.00510371	0.00495983	0.00499548	0.00506944	0.00551578	0.00546403	0.00562908	0.00516021	0.00544384	0.174584	0.596743	0.846687	0.692692	0.669545	0.957167	0.934313	0.590689	0.617313	0.381792	0.340359	0.793831	0.595593	0.640867	0.781857	0.499395	0.883829	0.363414
cg13689073	5	154093260	1237	-0.00113218	0.00266479	-0.0014991	0.00645961	5.93956e-05	-0.00011907	0.00531959	-0.00574461	0.000282873	-0.00934056	-0.000771986	0.000501499	0.00180794	0.00184629	-0.00203311	-0.00637804	0.000226325	-0.00413991	0.0051002	0.00542887	0.00547993	0.00427769	0.00522808	0.00509649	0.00500078	0.00518774	0.00535665	0.00479431	0.00471924	0.00460241	0.00487526	0.00518276	0.00491644	0.0048157	0.00481044	0.00491312	0.824323	0.623529	0.784422	0.131026	0.990936	0.981361	0.287441	0.268146	0.957885	0.0513842	0.87006	0.913231	0.710757	0.721664	0.679217	0.185362	0.962474	0.399439
cg26546373	5	154095163	1237	0.00195789	0.00818445	0.00235818	0.00242487	0.0035345	0.00685259	-0.00125502	-0.00582717	-0.00488057	-0.00978768	-0.00830091	-0.00435602	0.00424919	-0.000662102	-0.00289189	-0.00432079	0.000373816	-0.00784776	0.00513946	0.00549135	0.00529299	0.00422639	0.00502573	0.00510693	0.00500195	0.00517476	0.00514617	0.00442955	0.00483954	0.00450961	0.00510938	0.00507008	0.00484248	0.00465602	0.00483521	0.00515316	0.703238	0.136113	0.655938	0.566141	0.481881	0.179654	0.801886	0.260134	0.342931	0.0271306	0.0863038	0.334073	0.405609	0.8961	0.550379	0.353407	0.938376	0.127783
cg22052041	5	154109245	1234	0.00304212	0.00208574	0.00203202	0.00509984	0.00198681	0.000847522	0.00111004	-0.00456414	-0.0036557	-0.00468501	-0.00343025	-0.00259448	-0.000743585	0.000353395	-0.00380175	-0.00421873	-0.000374384	-0.00458692	0.00452467	0.00477961	0.00484466	0.0041266	0.00474248	0.00469981	0.00441295	0.00472483	0.00458753	0.0041214	0.00402102	0.00417763	0.00406541	0.00449128	0.00430524	0.00444356	0.00424375	0.00441627	0.501366	0.662559	0.674898	0.216516	0.675261	0.856893	0.801396	0.334049	0.425523	0.255642	0.393615	0.534573	0.854872	0.937283	0.377209	0.342416	0.929702	0.298972
cg14412164	5	154120729	1237	0.0037131	0.00198194	0.000801854	0.00429696	0.00232013	-3.45995e-05	0.00205886	-0.004082	-0.00311815	-0.00583627	-0.004464	-0.00198241	-0.00173743	-0.000365467	-0.00314106	-0.00387983	0.000987331	-0.00323723	0.00471998	0.00487753	0.00493413	0.00408037	0.00474451	0.0045609	0.00455855	0.00490722	0.00477047	0.0042972	0.00414967	0.00426031	0.00430424	0.00467734	0.00445843	0.00460031	0.00438646	0.00454491	0.431471	0.684492	0.870903	0.292304	0.624832	0.993947	0.651522	0.405501	0.513346	0.174414	0.28204	0.641702	0.686467	0.93772	0.481108	0.399014	0.821912	0.476295
cg25387624	5	154133459	1237	-0.00146152	0.00669394	0.00109195	0.00464325	-0.00360825	0.00116989	0.000820012	-0.00133531	-0.00291049	0.00382556	-0.00548561	-0.00511878	-0.000489361	-0.00705311	-0.00256307	-0.00352695	0.00222405	0.00160943	0.00422173	0.00457932	0.00446984	0.00370313	0.00407926	0.00421127	0.0036929	0.00453546	0.00406573	0.00363819	0.00375921	0.00380482	0.00399342	0.00405415	0.00378946	0.00389632	0.00367013	0.0038481	0.7292	0.143803	0.807004	0.209888	0.376406	0.781166	0.824274	0.768441	0.474078	0.293028	0.144498	0.178515	0.90247	0.0819071	0.498807	0.36536	0.544524	0.675772
cg21023025	5	154172209	1237	0.00704817	0.00263722	-0.00275905	0.0014132	0.00287764	0.00216542	-0.00593021	-0.00381483	-0.00486667	-0.0081906	-0.00268898	7.65549e-05	-0.000146847	0.00222967	0.00266563	-0.00578255	0.00266708	-0.00825889	0.00578294	0.00603387	0.00606365	0.00502434	0.00580038	0.00564006	0.00556064	0.00587222	0.0056248	0.00528203	0.00504157	0.00509918	0.00544242	0.00584948	0.00559325	0.00585896	0.00543345	0.00564113	0.222925	0.662061	0.649099	0.778503	0.619815	0.701026	0.286215	0.515925	0.38692	0.120985	0.593783	0.988022	0.978474	0.703074	0.633661	0.323664	0.623523	0.143181
cg12346106	5	154202982	1237	0.00309508	0.00600186	-0.00140292	0.0022429	0.00464976	0.00670436	0.00188649	-0.000900166	-0.00370533	-0.00904827	-0.00536041	-0.00282583	0.00259207	-2.7091e-05	-0.000601454	-0.00559115	-0.000919286	-0.00376006	0.00584169	0.00628262	0.0062082	0.00506534	0.00575139	0.00600969	0.00580615	0.00598314	0.00589592	0.00514677	0.00521826	0.0053205	0.00520661	0.00580144	0.00551089	0.00546165	0.00536228	0.00569598	0.596233	0.33942	0.821218	0.657915	0.418827	0.264597	0.745247	0.880409	0.529705	0.0787391	0.304307	0.595335	0.618596	0.996274	0.913092	0.305972	0.863881	0.509174
cg07010221	5	154205548	1233	-0.00400259	0.000373673	0.00182599	0.0005158	0.00314719	-0.00215211	0.00295428	-0.00116828	-0.00196402	-0.00160447	-0.00739391	0.00168829	0.00312415	-0.00488869	0.00168167	0.000476191	0.00069769	0.00313118	0.00482994	0.00522162	0.00479666	0.00421756	0.00465084	0.0046545	0.00441559	0.0048271	0.00448274	0.00409782	0.00468798	0.00406581	0.00440421	0.00463251	0.00435883	0.004142	0.00435587	0.00446032	0.407272	0.94295	0.703442	0.902663	0.498601	0.643814	0.503459	0.80876	0.661293	0.695397	0.114749	0.677965	0.478104	0.291288	0.69964	0.908472	0.872745	0.482675
cg19452928	5	154209268	1237	-0.0068276	0.00257081	0.00750631	-0.00328587	-0.0144532	-0.00121539	0.0115026	-0.0175385	-0.0134376	0.00459937	0.00217972	0.00196661	0.00176251	-0.00663642	-0.00955787	0.0026629	0.0195452	-0.000415809	0.00817143	0.00849553	0.00783224	0.00728494	0.00803801	0.00804264	0.00749594	0.00798281	0.00790212	0.00665663	0.00729371	0.00751066	0.00739622	0.00754094	0.00770251	0.00774004	0.0070295	0.007536	0.40341	0.762189	0.337868	0.651954	0.0721601	0.879882	0.124904	0.0280177	0.0890355	0.4896	0.765055	0.793442	0.811649	0.378831	0.214651	0.730815	0.00542837	0.955998
cg11865245	5	154210989	1237	0.00600548	-0.00327987	0.00226654	0.00430446	0.010083	0.00513704	-0.00286155	-0.000924563	-0.00286261	-0.00615967	-0.00181398	-0.00143219	-0.00410636	0.00110992	-0.00300199	-0.00412317	-0.00443128	-0.00644388	0.00545073	0.00586545	0.00557473	0.00487395	0.00545028	0.00528891	0.00515666	0.00567356	0.00530424	0.00468807	0.00476232	0.00512025	0.00496129	0.00545143	0.0053813	0.00539073	0.00499826	0.00517099	0.270559	0.576036	0.684321	0.377152	0.0643143	0.331406	0.578947	0.87055	0.589416	0.188879	0.703275	0.779699	0.407852	0.838665	0.576943	0.444353	0.375314	0.212705
cg15273517	5	154236651	1237	-0.00423649	-0.000418298	0.0119877	0.00462194	-0.00978104	-0.0126314	0.0019052	0.00390737	0.00149645	0.000263706	0.00504147	0.00616117	-0.00171566	-0.00357676	-0.010051	-0.00159731	-0.000913703	0.00400112	0.00469462	0.00559842	0.00518493	0.0042254	0.00472249	0.00514711	0.00433747	0.00480394	0.00497365	0.00427351	0.00467065	0.00457182	0.0046902	0.00496294	0.00468201	0.00441072	0.00446258	0.00477788	0.366838	0.94044	0.0207759	0.274021	0.0383439	0.0141245	0.660486	0.416007	0.76351	0.950796	0.280412	0.177774	0.714517	0.471098	0.0318151	0.717245	0.837769	0.402353
cg11257935	5	154255229	1237	0.00503433	0.00217968	0.000113852	0.00268236	0.0039641	0.00364379	0.00234767	-0.00381164	-0.00224655	-0.00675381	-0.00284716	-0.00339906	-0.0015245	0.00355471	-0.00165745	-0.00463141	-0.00207423	-0.00717121	0.00639511	0.00656217	0.0062459	0.00539443	0.00617504	0.00604484	0.00616771	0.00645758	0.00635737	0.00554568	0.00545219	0.0055877	0.00550123	0.00598677	0.00586885	0.0059954	0.00564449	0.00595437	0.431156	0.73977	0.985457	0.619015	0.520901	0.546645	0.703472	0.555017	0.723805	0.223281	0.601528	0.542982	0.781688	0.552673	0.777625	0.439822	0.713262	0.22845
cg04880269	5	154316763	1237	0.00734722	-0.00210216	0.00256925	0.00342266	0.0025374	0.000292165	-0.00251053	-0.00175145	-0.00189003	-0.0053388	0.000159631	-0.00457316	-0.000250543	0.000728006	-0.00263568	-0.00295619	-0.00191524	-0.00189857	0.00483375	0.00470959	0.00459528	0.00390285	0.00436381	0.00454287	0.00427183	0.00446015	0.00450344	0.00399754	0.00396827	0.00438958	0.00440566	0.00436555	0.00415807	0.0041754	0.00405119	0.00426172	0.128515	0.655339	0.576089	0.380507	0.560927	0.948721	0.556738	0.69455	0.674716	0.181706	0.967912	0.297494	0.95465	0.867558	0.526165	0.478945	0.636385	0.655963
cg05169312	5	154316775	1237	-0.00332118	0.00466309	-0.00788764	-0.000343498	-0.00764007	-0.0091477	0.00734063	-0.0122609	0.00250958	-0.00824059	0.000362935	0.0108425	-0.000929421	-0.00417156	0.00687765	0.00162779	-0.000614971	-0.00152093	0.00525852	0.00528404	0.00533383	0.00443198	0.00457882	0.00508232	0.00488991	0.00514207	0.00507949	0.00442747	0.0044407	0.00453966	0.0048179	0.00502627	0.0049686	0.00463993	0.00441216	0.00472393	0.527661	0.377514	0.139196	0.938222	0.0952031	0.0718754	0.133309	0.0171056	0.621264	0.0627101	0.934862	0.0169222	0.84703	0.406567	0.16629	0.725721	0.889149	0.747481
cg20151047	5	154316877	1237	0.00488701	-0.000331026	-0.00126132	0.00159584	0.00149257	0.002859	0.00436552	-0.000818743	-0.00143473	-0.0052744	-0.000664189	-0.00163907	-0.000688394	0.00382792	-0.000144548	-0.00654738	0.00189576	-0.00577432	0.00523538	0.00555001	0.00531622	0.00459421	0.00525672	0.00502524	0.00516621	0.00538233	0.0056557	0.00464675	0.00450752	0.00458403	0.00463111	0.00507134	0.0049369	0.00496691	0.00478717	0.00501486	0.350583	0.952439	0.812456	0.728321	0.776459	0.569406	0.398103	0.879095	0.799744	0.256345	0.882855	0.720672	0.881833	0.450361	0.976642	0.187437	0.692098	0.24955
cg25987408	5	154318104	1237	0.0022304	0.00348524	0.00312422	0.00240949	0.00267806	-0.000107254	0.000943977	-0.00439236	-0.00499715	-0.00409212	-0.00336579	-0.00221096	-0.000781561	-0.00183029	-0.00360304	-0.0030009	0.00107603	-0.00386845	0.0039397	0.00416677	0.00420945	0.00355584	0.0040033	0.0040669	0.00379087	0.00413998	0.00399693	0.00361659	0.003485	0.00372273	0.00362011	0.0039435	0.0037395	0.00394272	0.00367436	0.00392095	0.571303	0.402909	0.457971	0.498016	0.503519	0.97896	0.80335	0.288707	0.211209	0.257851	0.334148	0.552573	0.82907	0.642555	0.335292	0.446583	0.769637	0.323834
cg12327749	5	154337285	1235	-0.00132408	0.000564327	0.0053123	-0.00217102	-3.40169e-05	-0.00498102	-0.000195081	0.00354015	-0.00182893	0.00511859	0.00170149	0.00347294	-0.00274754	-0.00524363	-0.0021391	0.00642096	-0.00252261	0.00547125	0.00424915	0.00437109	0.00453771	0.00370441	0.00436315	0.00422994	0.00424836	0.00435209	0.00426242	0.00368236	0.00367235	0.00389625	0.0038588	0.00410402	0.00407195	0.00409629	0.00386087	0.00405036	0.755336	0.897275	0.241719	0.557833	0.993779	0.23897	0.963375	0.415968	0.667864	0.16452	0.643132	0.372739	0.476452	0.201362	0.599358	0.116997	0.513512	0.176758
cg02586423	5	154392124	1237	0.00620962	0.005325	0.00266945	0.000268753	0.00295959	9.17929e-05	-0.000279372	-0.00578699	-0.00552031	-0.00792417	-0.00338581	-0.00125964	-0.00427564	0.00267719	-0.00300493	-0.0011612	-0.00203085	-0.00543131	0.00596277	0.00616722	0.00607776	0.00520176	0.00593161	0.00588814	0.00580088	0.00611593	0.00577744	0.00532177	0.00510415	0.0054326	0.00532917	0.0059008	0.00566291	0.00563699	0.00538187	0.0056752	0.29769	0.387898	0.660506	0.958795	0.617813	0.987562	0.961589	0.344038	0.339328	0.136485	0.50711	0.816642	0.422375	0.650045	0.595673	0.836793	0.705914	0.338554
cg04184530	5	154392128	1237	0.000492636	0.0024559	-0.00181897	0.00586395	0.00104142	-7.30973e-05	0.00113238	-0.00380907	-0.00384453	-0.00917905	-0.00149329	-0.00166847	0.00204616	0.00136493	0.00353662	-0.00455056	0.00331034	-0.00378856	0.00588491	0.00612818	0.00607294	0.00497722	0.00613732	0.00588524	0.00575746	0.00611214	0.00576549	0.00527963	0.00537661	0.00542986	0.00552928	0.00591763	0.00560295	0.00578114	0.00565329	0.00548247	0.933286	0.688601	0.764543	0.238733	0.865257	0.99009	0.844078	0.533154	0.504888	0.082109	0.781213	0.758632	0.711339	0.817583	0.527905	0.431201	0.558171	0.489546
cg00078861	5	154429562	1237	0.00219802	-0.000337361	-0.000189323	0.00337509	-0.000576444	-0.00307919	0.0030786	-0.00387175	-0.0036388	-0.00458933	-0.00242989	0.000179791	-0.000221081	0.00144075	-0.00258795	-0.00263133	0.00388722	0.000378547	0.00393428	0.00401904	0.00409424	0.00356649	0.00390253	0.00397623	0.0038049	0.00391134	0.00387917	0.00350266	0.00340104	0.00354185	0.00362998	0.00387629	0.00365569	0.00373167	0.00353542	0.00369123	0.576378	0.933104	0.963118	0.343979	0.882572	0.438694	0.41845	0.322234	0.348227	0.190114	0.474946	0.959515	0.951436	0.710128	0.478991	0.480726	0.271547	0.918318
cg05251191	5	154527086	1237	-0.000834668	0.00331625	0.00222611	0.00485415	-0.00616595	0.00711863	0.00369965	-0.00312738	-0.00645287	-0.00329748	-0.00146514	0.00749398	0.00119397	-0.00331915	-0.00781914	-0.00221447	0.0050823	-0.00645779	0.00475704	0.00528825	0.00514163	0.00422501	0.00503673	0.00495348	0.00465188	0.00470284	0.00426081	0.00405118	0.00443974	0.00445791	0.00432387	0.00480423	0.0042348	0.00423301	0.00413055	0.00432159	0.860719	0.530595	0.665045	0.250593	0.220878	0.15069	0.426437	0.506051	0.129907	0.415671	0.741395	0.0927527	0.782445	0.48964	0.0648337	0.600875	0.218541	0.135095
cg11485774	5	154798908	1237	0.000832309	0.000305737	0.000882293	0.00469729	0.000440628	-0.00746415	0.00377463	-0.00325638	-0.00167978	-0.00538398	-0.00109382	-0.00014095	-0.000305373	-0.00259	-0.00505292	-0.000860606	0.003597	0.0014437	0.00408222	0.00419311	0.004077	0.00357962	0.00402378	0.00386193	0.00374648	0.00380046	0.00381399	0.00336035	0.00354591	0.00344433	0.00375083	0.00397	0.00359791	0.00366697	0.00364186	0.00352167	0.838442	0.941874	0.82867	0.189442	0.912801	0.0532665	0.313688	0.391535	0.659629	0.10911	0.757721	0.967358	0.935112	0.514148	0.160198	0.814448	0.323308	0.681844
cg08290334	5	154909027	1233	0.00618595	-0.00263493	0.00427729	0.00529824	0.00192777	-0.00213947	0.00103323	0.000866653	-0.00348899	-0.00738857	-0.00241038	0.00159994	-0.00336929	0.00108053	-0.0061437	-0.000973188	0.00201033	-0.000526662	0.0040708	0.00447437	0.0046	0.00394957	0.00417941	0.00429422	0.00428086	0.00446144	0.00454656	0.00419752	0.00394347	0.00397855	0.00397565	0.00414129	0.0041152	0.00402154	0.00404165	0.0040624	0.128614	0.555933	0.352451	0.179767	0.644617	0.618329	0.809275	0.845977	0.442849	0.0783696	0.541045	0.68758	0.396727	0.794157	0.135456	0.808785	0.618905	0.896849
cg21005589	5	155271488	1236	0.00660185	-0.000375285	-0.000723107	0.000468527	0.000555224	0.00106178	-0.000849537	0.00152368	-0.00131779	-0.00213884	-9.37255e-06	-0.00172493	-0.00266231	0.00218664	-0.00122085	-0.00119317	0.000789787	-0.005111	0.00425551	0.00432584	0.00451461	0.00400061	0.00415824	0.00432179	0.00407075	0.00437592	0.00418767	0.0037866	0.00359743	0.00401294	0.00402073	0.00413135	0.00391721	0.00420332	0.00390206	0.00409675	0.120815	0.930867	0.872747	0.90677	0.893779	0.805928	0.834688	0.727693	0.753003	0.57218	0.997921	0.66731	0.507878	0.596611	0.755296	0.776514	0.839602	0.212188
cg05544927	5	155371349	1237	0.00278147	0.00190809	-0.0013871	0.00338976	-0.00308275	-0.000585008	0.00204229	-0.00486307	-0.00320059	-0.00458253	-0.000781898	-0.00187621	-0.00189929	0.000500293	-0.00150872	-0.0079848	0.00489092	0.000217419	0.00505122	0.00505561	0.00508792	0.00435174	0.00501873	0.00503573	0.00473771	0.0050602	0.00489534	0.0044358	0.00441952	0.00464571	0.00457483	0.0049914	0.00462568	0.00492259	0.00454304	0.0048485	0.581872	0.705861	0.78514	0.436012	0.539051	0.907517	0.666417	0.336531	0.513238	0.301567	0.859572	0.686317	0.678025	0.920161	0.744301	0.104788	0.281671	0.964233
cg17588577	5	155753897	1231	0.00303872	0.0038971	0.00286881	0.00171557	0.00358039	0.00206907	-0.000124315	-0.000741336	0.00252204	-0.00541581	-0.000480148	-0.00194228	0.00125119	0.00231565	-0.00487128	-0.00545747	-0.000100124	-0.00158951	0.00440741	0.00497067	0.00471496	0.00400883	0.00458299	0.00422719	0.00458268	0.00461049	0.00452572	0.00405351	0.00392038	0.00401459	0.00411216	0.00449831	0.00440414	0.00419685	0.00411581	0.00437594	0.490535	0.433029	0.542891	0.668689	0.434665	0.624511	0.978358	0.872256	0.577343	0.181524	0.902523	0.628524	0.760925	0.606704	0.268697	0.193474	0.980592	0.716427
cg14087309	5	155818442	1237	0.00252568	0.000939494	0.00267618	0.00382573	0.00126706	0.0010278	-0.000176748	-0.00399832	-0.000644025	-0.0045684	-0.00345467	-0.0046165	0.000820772	0.0031993	-0.00403134	-0.00590462	0.000395909	-0.00461408	0.00498982	0.00546011	0.0051836	0.00444343	0.00503262	0.0049623	0.00480663	0.00533223	0.00523747	0.00450988	0.00449991	0.00460053	0.00461553	0.00522042	0.00487217	0.00487002	0.00464108	0.00484088	0.61274	0.863386	0.60566	0.389245	0.801219	0.835915	0.970667	0.453351	0.902135	0.311072	0.442654	0.315634	0.858858	0.53998	0.407998	0.225343	0.932019	0.340514
cg19073308	5	155823205	1237	-0.00454867	-0.000248719	0.00336565	0.000189104	-0.00172976	-0.00321031	0.00324159	-0.00115159	0.00163165	0.00154189	0.00139276	0.00170577	-0.00124763	-0.00544213	-0.00298491	0.00380072	9.33475e-05	0.00742954	0.00451483	0.0047191	0.00462715	0.00407393	0.00441942	0.00440115	0.00430922	0.00453479	0.00455813	0.00403314	0.00389786	0.00393195	0.00395787	0.00441242	0.00436144	0.00431785	0.00409116	0.00418374	0.313696	0.957967	0.466999	0.962977	0.695502	0.465741	0.451903	0.799537	0.720369	0.702235	0.720856	0.664417	0.752589	0.217439	0.49373	0.378733	0.981796	0.0757639
cg26267483	5	156143683	1237	0.00181001	0.000800715	0.00166597	0.00233434	0.00307557	-0.00408112	0.0028202	-0.00290588	-0.00278511	-0.00440716	-0.00338336	0.00320346	0.000280139	-0.00146487	-0.0030428	-0.00497266	-0.000196851	-0.00200055	0.00409925	0.00440503	0.00427988	0.00370974	0.00413072	0.00410894	0.0039444	0.00418508	0.00413218	0.0037395	0.00364283	0.00376562	0.00371025	0.0040744	0.00392783	0.0040618	0.00377848	0.00397741	0.658817	0.855761	0.697086	0.529187	0.456537	0.320598	0.474616	0.487467	0.500308	0.23858	0.353008	0.394929	0.939814	0.719198	0.438531	0.220857	0.958451	0.61498
cg18159097	5	156403091	1237	0.00793231	0.0029065	0.000697676	0.00280761	0.002206	0.00356218	0.00221294	-0.00524124	-0.00292953	-0.00623638	-0.00448886	-0.00376865	-0.00186347	0.00119157	-0.00274385	-0.00608054	0.00201385	-0.0041238	0.00649252	0.00691693	0.00642861	0.00550509	0.00645394	0.00627424	0.00622553	0.00653166	0.00654686	0.00574661	0.00566322	0.0056154	0.00580625	0.0063411	0.00617114	0.00621199	0.00590411	0.00613055	0.221798	0.674339	0.913578	0.61005	0.732497	0.570207	0.722244	0.422301	0.654535	0.277821	0.427991	0.502139	0.748254	0.850945	0.65659	0.32766	0.733033	0.501161
cg03529629	5	156451503	1235	0.00108879	0.00324019	0.0017584	0.00445374	-4.48409e-05	-0.00396454	0.00289508	-0.00462874	-0.00395707	-0.00563889	0.000319649	0.00151746	0.000612207	-0.000423424	-0.000527586	-0.00309172	0.00196252	-0.00251353	0.00450012	0.00469853	0.00487023	0.00413529	0.00457982	0.00472244	0.00430819	0.00452416	0.00461596	0.00412595	0.00392317	0.00428372	0.00416151	0.00443841	0.00429311	0.00449489	0.00430249	0.00440688	0.808822	0.490434	0.718062	0.281476	0.992188	0.401183	0.501587	0.306253	0.391302	0.171723	0.935062	0.723159	0.883044	0.923997	0.902193	0.491559	0.648293	0.56843
cg25060695	5	156454118	1237	0.0061054	0.00205912	0.0013262	0.00214723	0.00123743	-0.000555587	0.00211257	-0.00584161	-0.00922935	-0.00591155	-0.00235034	-0.00365773	0.000726145	0.0016836	-0.00517474	-0.00260463	0.00324859	-0.00548862	0.00571821	0.0057358	0.00552127	0.00489279	0.00558258	0.00542306	0.00547717	0.00551582	0.00549201	0.00494431	0.00465898	0.00505584	0.00531896	0.00537017	0.00529344	0.00543731	0.00498419	0.00549985	0.28565	0.719599	0.810177	0.660766	0.824579	0.9184	0.699715	0.28957	0.0928594	0.231842	0.613928	0.469393	0.89141	0.753893	0.328284	0.631918	0.514544	0.3183
cg26285711	5	156477242	1237	-0.000595677	-0.00227542	-0.00958298	-0.00145991	-0.00575593	0.00170371	0.00371074	-0.000409834	0.00731049	-0.00490555	0.00285801	0.00327005	0.00173171	0.00304423	0.00214599	0.00227843	0.00449853	-0.00306526	0.0042692	0.00448916	0.0046168	0.00367463	0.00454495	0.00417757	0.00408014	0.00432041	0.00439017	0.00360438	0.00408671	0.00402243	0.00388062	0.00410255	0.00400629	0.00390594	0.00386844	0.0037718	0.889032	0.612247	0.0379237	0.69115	0.205353	0.683404	0.363106	0.924426	0.0958735	0.173515	0.484338	0.416243	0.655419	0.458068	0.592198	0.559675	0.244878	0.416401
cg12943317	5	156479607	1237	0.00438594	0.00198465	-0.00142484	0.000236462	0.000823508	0.000912472	-0.000694263	-0.00349674	-0.00137785	-0.00372419	-0.00104398	-0.00271637	-0.000570822	0.00161455	-0.000906567	-0.00504552	0.00203827	-0.00519729	0.00449214	0.0046828	0.00457213	0.00389338	0.00441165	0.00433601	0.00435271	0.00463685	0.00454095	0.00401411	0.00387323	0.00404712	0.00404273	0.00437918	0.00417496	0.00432559	0.00409873	0.00431732	0.328887	0.6717	0.755318	0.951571	0.851922	0.833324	0.873274	0.450777	0.761564	0.353524	0.787517	0.502102	0.887714	0.71236	0.828096	0.243439	0.618983	0.228658
cg01551315	5	156486422	1237	0.00590968	-0.000132531	0.00179484	0.000427147	0.00277604	-0.00099727	-0.00317376	-0.000209667	-0.00255824	-0.00159274	-0.00178682	-0.00225048	-0.00219863	0.00335534	-0.00109847	-0.00462719	0.000697796	-0.00474657	0.00496156	0.00497869	0.0048484	0.00418269	0.00474671	0.00473547	0.00439387	0.00481866	0.00477631	0.00409602	0.00398057	0.00429322	0.00426657	0.00469841	0.00441793	0.0045147	0.00428799	0.00455418	0.233617	0.978763	0.71124	0.91866	0.558659	0.833203	0.4701	0.965294	0.592228	0.697386	0.653514	0.600144	0.606332	0.475138	0.80364	0.305402	0.870729	0.297299
cg00939032	5	156503693	1237	0.000461256	0.00327415	-0.00364533	0.00033779	0.000400316	0.00461168	0.000962151	-0.00109902	0.00311703	-0.00579483	-0.00732711	-0.00230967	0.00578113	-0.000471408	0.00288252	0.00197034	0.00258081	-0.00277885	0.00447383	0.0047195	0.0048145	0.00384424	0.00443738	0.00438186	0.00403941	0.00421282	0.00452719	0.00375534	0.00391197	0.00381291	0.00439482	0.00418752	0.00433127	0.00398088	0.00424965	0.00399306	0.917883	0.487839	0.448955	0.929981	0.928117	0.292594	0.811733	0.794188	0.49113	0.122809	0.0610689	0.544681	0.188362	0.910368	0.505721	0.620635	0.543652	0.48648
cg26748224	5	156534394	1235	0.00750022	-0.00157379	-0.00810638	0.000576409	0.00360162	0.00702725	-0.00467905	0.00284459	0.00584661	-0.00189611	-0.000213802	-0.00499211	-0.00450299	0.00531511	0.00383807	-0.00482718	0.000207015	-0.00696418	0.00462793	0.00478187	0.00455398	0.00383445	0.00457917	0.0043381	0.00444844	0.00460495	0.00468761	0.00408126	0.00375749	0.00402201	0.00407859	0.0044401	0.00434743	0.0042439	0.00413842	0.00434733	0.105094	0.742069	0.0750654	0.880509	0.431561	0.105256	0.292874	0.536757	0.212307	0.642225	0.954625	0.214533	0.269569	0.231279	0.377324	0.255354	0.960104	0.109168
cg15371617	5	156536137	1237	-0.00314368	0.000480856	0.00193098	-0.00410212	0.000579799	-0.00317126	0.00114576	-0.00141221	-0.000172717	0.00395071	0.00122483	0.00173356	-0.00139976	-0.00386455	0.000268207	0.00682567	-0.00208783	0.00575865	0.00434325	0.00459882	0.0045826	0.00377495	0.00438534	0.00428794	0.00424992	0.00439459	0.00452019	0.00390482	0.00378974	0.00380506	0.00403346	0.00446742	0.0042255	0.00421451	0.00393647	0.0040689	0.469184	0.916724	0.673483	0.277183	0.894816	0.459557	0.787471	0.747943	0.96952	0.311657	0.746546	0.648683	0.728564	0.387011	0.949389	0.105326	0.595847	0.156985
cg16562325	5	156558980	1236	0.0026205	0.000945514	0.00777447	0.000525867	-4.7422e-05	-0.00295388	-0.000878977	0.00190364	-0.00496922	0.00417318	0.00341214	0.000624738	-0.00284661	-0.00310239	-0.00719857	0.00557607	0.00141625	0.00657884	0.00387871	0.00438085	0.00407483	0.00347231	0.00410448	0.00386558	0.00386567	0.00404383	0.00396839	0.00343513	0.0035827	0.00337424	0.00353752	0.00395038	0.00365068	0.00376063	0.00354575	0.00366263	0.499287	0.829121	0.0564012	0.879624	0.990782	0.444778	0.820128	0.637818	0.210496	0.224421	0.340897	0.853112	0.420997	0.432254	0.0486273	0.138142	0.689582	0.072462
cg06707825	5	156559075	1235	-0.0019007	0.00050073	0.000856826	-0.000419123	-0.00361843	-0.00362227	-0.000233786	0.000891984	-0.000990497	0.00117665	0.00264333	0.00058703	-0.000703625	-0.00583222	-0.00158516	0.00551613	0.000608129	0.00582724	0.00401983	0.00426876	0.00416028	0.00369111	0.00403725	0.00376106	0.00379298	0.00391777	0.00407637	0.00354891	0.00350108	0.00344001	0.00358546	0.00391515	0.00387294	0.00384772	0.00369548	0.00381882	0.636334	0.906621	0.836827	0.909595	0.370114	0.335498	0.950852	0.819898	0.808017	0.740228	0.450246	0.864501	0.844419	0.136315	0.682326	0.151683	0.86929	0.127028
cg08445740	5	156594400	1237	0.0020959	0.00199081	0.000883351	0.00369426	0.0027584	-0.00131964	0.0032408	-0.0035855	-0.00493064	-0.00609858	-0.00254098	-0.00099508	5.82182e-05	0.000857385	-0.00195229	-0.00644554	0.000651325	-0.00232399	0.00486054	0.00501312	0.0050839	0.00425924	0.00492189	0.00474768	0.00478644	0.00493947	0.00493626	0.0043222	0.00420642	0.00439656	0.00435469	0.00473465	0.00454737	0.00479259	0.00447536	0.00465668	0.666317	0.691279	0.862058	0.38575	0.575182	0.781047	0.498356	0.467908	0.317862	0.158247	0.545796	0.820944	0.989333	0.856299	0.667688	0.178658	0.884288	0.617733
cg13786938	5	156594465	1236	-0.00984703	0.000207017	0.000654998	0.00175671	-0.00193598	-0.00328085	0.00655705	-0.00545176	-0.000855643	-0.00578334	0.00166924	0.00476742	0.00541891	-0.00484398	-0.000696068	-0.00116021	0.000588232	0.000407652	0.00434165	0.00510458	0.0047904	0.0037621	0.00413245	0.00455724	0.00398044	0.00452406	0.00430348	0.00361242	0.00412062	0.0041426	0.00426572	0.00432926	0.00438836	0.00390634	0.00432118	0.00437528	0.0233269	0.96765	0.891243	0.640537	0.63944	0.471574	0.099493	0.228181	0.842399	0.109386	0.685409	0.249803	0.203964	0.263185	0.873971	0.76646	0.89172	0.925767
cg00510689	5	156594470	1237	-0.00214457	0.0102811	0.0103625	0.000741207	-0.00325529	-0.00267026	-0.00310721	-0.00267226	-0.0013964	-0.00654797	0.00118104	0.000787306	0.00621281	-0.0103278	-0.0140677	-0.00559512	0.0059948	0.000832739	0.00471405	0.00499589	0.00472812	0.00408582	0.0045062	0.00490206	0.00413622	0.00460736	0.00444815	0.00430165	0.00414395	0.00436977	0.00474888	0.00443618	0.00453459	0.00426687	0.00415069	0.00437361	0.649159	0.0395982	0.0284028	0.856046	0.470046	0.585944	0.45252	0.561916	0.753576	0.127959	0.775642	0.857018	0.190783	0.019908	0.00192018	0.189758	0.148657	0.848995
cg25680952	5	156594617	1236	0.00602025	0.00554312	0.00561848	0.000655785	-0.00206107	-0.00216667	0.000412084	-0.00414275	-0.00298942	-0.00620465	0.000244663	-0.00121383	-0.00234975	-0.00218109	-0.00720847	-0.00128855	-0.000245306	-0.000387293	0.00434439	0.00474181	0.00462148	0.003888	0.0046771	0.00455583	0.00420975	0.00459492	0.00456129	0.00401913	0.00408568	0.00421223	0.0039916	0.00422851	0.0040577	0.00406443	0.00396107	0.00440047	0.165822	0.242408	0.224087	0.866057	0.659451	0.634372	0.922021	0.367274	0.512218	0.122642	0.952249	0.773218	0.55608	0.60599	0.0756517	0.751219	0.950619	0.929867
cg20246424	5	156672708	1237	0.0051044	0.002456	0.00310998	0.0053685	0.00307779	0.00116447	-0.000504285	-0.00273858	-0.00335761	-0.00493604	-0.00339436	-0.00126109	-0.000863641	0.000389033	-0.00306464	-0.00572352	-0.000348761	-0.00674061	0.0048995	0.0050419	0.00491183	0.00417787	0.00469438	0.00474859	0.00463559	0.00494921	0.0047849	0.00429489	0.00409594	0.00425708	0.00427181	0.00471522	0.0044702	0.00456637	0.00432919	0.00455843	0.297494	0.626175	0.526628	0.198797	0.512059	0.806282	0.913373	0.580033	0.482861	0.25044	0.407267	0.767051	0.839782	0.934245	0.492984	0.210057	0.935792	0.139217
cg25121365	5	156695069	1237	0.00353566	0.000988932	0.00189602	0.00344117	0.00123599	0.000258997	0.00205228	-0.00322386	-0.00320431	-0.00558191	-0.00281317	-0.00158478	-0.00119271	0.00103239	-0.00307284	-0.00642863	0.00139763	-0.00568063	0.00512159	0.0053284	0.0051725	0.00444564	0.0050525	0.00501679	0.0049233	0.00526105	0.00504354	0.00459726	0.00439028	0.00462676	0.00465601	0.00505007	0.00480589	0.00489685	0.00470085	0.00497914	0.489978	0.852761	0.713949	0.438898	0.806743	0.958827	0.676788	0.540022	0.525214	0.224678	0.52167	0.731956	0.797822	0.838016	0.522569	0.189248	0.766227	0.253917
cg25116200	5	156698854	1237	0.00587416	0.00403817	-0.00492237	0.000811421	0.00181076	0.00420222	-0.0019049	-0.00304628	0.00116766	-0.00371195	-0.00095507	-0.0046458	-0.00158878	0.00302342	0.00234389	-0.00299165	-0.000200263	-0.00631141	0.00499376	0.0051631	0.00523312	0.0042986	0.00501176	0.00488772	0.00495584	0.00501578	0.00504582	0.00453389	0.00433601	0.00449861	0.00460935	0.00485587	0.00467235	0.00485333	0.00457271	0.00482017	0.239475	0.434144	0.3469	0.850278	0.717874	0.389927	0.700701	0.543625	0.816995	0.412951	0.825665	0.301736	0.730331	0.533526	0.615913	0.537624	0.965068	0.190407
cg01841762	5	156698925	1237	0.00121412	-0.000102221	-0.00513999	-0.00022892	0.00313191	0.00740721	-0.00475213	0.000489701	0.00328267	-0.0011401	-0.00252893	-0.00368706	0.00131639	0.00408176	0.00289907	-0.00327584	-0.00347363	-0.00686716	0.00399342	0.00437972	0.00430222	0.00337304	0.00384265	0.00405739	0.00378424	0.00410134	0.00420756	0.00357873	0.0034544	0.00367526	0.00383939	0.00382132	0.00367562	0.00380224	0.00358503	0.00385178	0.761105	0.981379	0.232192	0.945891	0.41505	0.0679091	0.2092	0.904958	0.435283	0.750048	0.464114	0.315759	0.7317	0.285452	0.43027	0.388932	0.332583	0.07461
cg25267513	5	156708190	1237	0.0054095	0.00240975	-0.00505814	0.00120171	-0.00326142	0.00527785	-0.00400922	-0.000926206	3.29182e-05	-0.00376461	0.00185756	-0.00371288	-0.000702141	0.00232195	-0.00214614	-0.00242074	0.000335976	-0.00589696	0.00559698	0.00567357	0.00576001	0.00487652	0.00553635	0.00533385	0.00534077	0.00549591	0.00561083	0.00495702	0.00485467	0.00500641	0.00506354	0.00559321	0.00524534	0.00538734	0.00503999	0.00531404	0.333793	0.671031	0.379864	0.805351	0.555799	0.322418	0.452844	0.866169	0.995319	0.447583	0.701991	0.458315	0.889714	0.678041	0.682428	0.653187	0.946851	0.26713
cg21777965	5	156799069	1236	0.00558272	0.00991927	-0.00467837	0.00769484	-0.0121359	-0.000363773	0.000240898	-0.00221034	0.0126588	0.00129442	0.0150382	0.00155462	-0.00182457	-0.01163	-0.00191271	-0.00483055	0.00878656	-0.000240123	0.00650097	0.00670333	0.00672672	0.00522748	0.00666805	0.00676115	0.00598241	0.00610288	0.00624781	0.00503017	0.00557855	0.00565173	0.00566547	0.00587134	0.00602754	0.00689132	0.00586247	0.00551672	0.390477	0.13894	0.486748	0.141021	0.0687578	0.957092	0.96788	0.717218	0.0427528	0.796922	0.00702357	0.783262	0.747415	0.0476131	0.750995	0.483327	0.13393	0.965282
cg10606923	5	156817610	1237	-0.00441423	0.00474712	-0.00387728	0.00412923	-0.00328237	-0.00359219	0.00748984	-0.00203174	0.00533555	-0.00721547	-0.00395688	-0.00323012	0.000654367	0.00312856	-0.000797926	-0.00565207	0.00557253	-0.00129876	0.00517887	0.00512975	0.00544727	0.00476257	0.00543993	0.0050562	0.00491371	0.00504101	0.00500167	0.00435107	0.00475372	0.00452402	0.00459692	0.00501557	0.00497025	0.00475557	0.00470245	0.00475533	0.394017	0.354753	0.476599	0.385933	0.546252	0.477424	0.12744	0.686918	0.286083	0.0972531	0.405198	0.475231	0.886804	0.53278	0.872455	0.23463	0.236007	0.784763
cg14992910	5	156874275	1237	0.000308221	0.00583802	0.00572566	0.00198463	0.00783463	-0.00445601	0.00171299	-0.0210024	-0.0233104	-0.0043948	-0.0115196	0.0138569	-0.00662974	-0.00133896	0.00573901	-0.0133521	-0.0175733	-0.00719981	0.00829657	0.00870378	0.00854071	0.00742389	0.00835201	0.00867617	0.00740906	0.00827701	0.00804979	0.00687923	0.00727406	0.00801058	0.00819713	0.0084656	0.00871774	0.00724576	0.00854605	0.00807477	0.970365	0.502382	0.502605	0.789215	0.348217	0.607537	0.817158	0.0111669	0.00378217	0.522921	0.113274	0.0836616	0.418637	0.874327	0.510337	0.0653655	0.0397534	0.372585
cg15982707	5	156943253	1232	0.00119371	0.00317341	-0.000522814	0.00161367	0.00232619	0.00369216	0.00224461	-0.00302513	0.000155105	-0.00401107	-0.00092341	-0.00203186	0.000659945	0.000308792	-0.000182575	-0.00216936	0.00060295	-0.00596987	0.00422174	0.00451882	0.00464169	0.00371833	0.00447641	0.00427454	0.00441077	0.00441152	0.00439591	0.00397471	0.00387187	0.0039372	0.00409403	0.00419145	0.00431167	0.00411129	0.00408912	0.00416501	0.777366	0.482514	0.91032	0.664305	0.603303	0.387722	0.610827	0.492881	0.971853	0.312904	0.811499	0.605807	0.871938	0.941272	0.966224	0.597735	0.882775	0.151761
cg25497484	5	156985183	1237	0.00236997	0.0102174	0.0109828	0.00294959	0.00071663	-0.00161599	0.00443129	-0.00344205	-0.00647415	-0.000860246	-0.00483772	0.00215928	0.00175056	-0.00728928	-0.010206	-0.00160454	-0.000932468	-0.00293513	0.00407228	0.00443024	0.00417865	0.00366437	0.00386806	0.00408877	0.00380474	0.00429652	0.00416729	0.00349842	0.00356591	0.00381396	0.00371974	0.00412458	0.0038851	0.00376322	0.00371451	0.00385839	0.560582	0.0210949	0.00858086	0.420856	0.853018	0.692675	0.244151	0.423059	0.120288	0.805763	0.17489	0.57129	0.637917	0.0771816	0.00861528	0.669836	0.801788	0.446828
cg09417514	5	157117395	1237	-0.0104965	-0.000767806	0.000218605	-0.000220725	-0.00239665	-0.00390501	0.00623841	-0.00299083	0.00124661	-0.0035981	-0.000222341	0.00720411	0.00201178	-0.00334232	0.00228778	0.00276493	-0.00221676	0.00308766	0.00410704	0.00453985	0.00416222	0.00373625	0.00426635	0.00425204	0.00372173	0.00437567	0.00403294	0.00375071	0.0040142	0.00393746	0.00380456	0.00431324	0.0039467	0.00408712	0.00406465	0.00389157	0.0105966	0.865698	0.958113	0.952891	0.574282	0.358418	0.0936965	0.494282	0.75724	0.337403	0.955829	0.0673045	0.596957	0.438401	0.562137	0.498724	0.585496	0.427532
cg12591501	5	157193534	1237	0.00643995	-0.0104007	-0.00275355	0.00690618	0.001529	-0.00279522	-0.00244434	0.00461503	-0.00133863	-0.00606943	-0.00534538	0.002025	-0.0036312	-0.000154411	-0.00204048	-0.00106826	-0.002441	0.00220075	0.00451969	0.00464668	0.00500139	0.00393367	0.00439766	0.00435151	0.00397546	0.00460413	0.00455514	0.00363911	0.00404932	0.00427124	0.00420517	0.00453551	0.00423864	0.00429457	0.00432679	0.00414039	0.154196	0.0252012	0.581937	0.0791468	0.728077	0.520642	0.538648	0.316166	0.768856	0.0953486	0.186813	0.635429	0.387858	0.972841	0.630232	0.803556	0.572645	0.595051
cg27088374	5	157243785	1237	0.0034871	4.34849e-05	0.00013717	0.00195247	0.000286849	0.000336004	0.000215439	-0.00169646	-0.00200282	-0.00449153	-0.00128329	0.00011818	-0.000500716	0.00210087	-0.00144811	-0.00328698	0.000123935	-0.00580743	0.0043079	0.00449956	0.00430558	0.00370077	0.00418837	0.00420558	0.00409602	0.00442886	0.00433889	0.00381233	0.00365781	0.00383082	0.00377302	0.00418377	0.00396258	0.00418972	0.00389246	0.00413063	0.418248	0.992289	0.974585	0.597787	0.945398	0.936321	0.958053	0.701685	0.644371	0.238733	0.725711	0.975389	0.894423	0.615565	0.714778	0.432727	0.9746	0.159742
cg17328407	5	157288521	1237	0.00370242	0.000972451	0.00140174	0.00454608	0.00154233	0.00145752	0.00184378	-0.00320912	-0.00301524	-0.00537759	-0.00276225	-0.00329695	0.000449999	0.0022355	-0.00209793	-0.00679482	0.00250041	-0.00550284	0.00543832	0.00562486	0.00567812	0.00473885	0.0053815	0.005276	0.00523807	0.00565164	0.00547399	0.00482788	0.00470159	0.00486677	0.00490244	0.0053547	0.0050777	0.0051921	0.00500194	0.005194	0.495997	0.862742	0.805011	0.337398	0.774419	0.782353	0.72484	0.570156	0.58175	0.265338	0.556858	0.498127	0.926864	0.676324	0.679485	0.190642	0.617154	0.28939
cg20462493	5	157340439	1236	0.00137692	1.36694e-05	0.00101256	0.00200091	0.00200373	0.00241543	0.00499626	-0.00284903	-0.00164447	-0.00716511	-0.00431191	-0.00172585	0.000330187	0.00185168	-0.00214332	-0.00339636	0.000923695	-0.00571792	0.00518319	0.0055304	0.0054176	0.00448951	0.00535237	0.00509721	0.00525996	0.00540732	0.00549882	0.0046162	0.00465539	0.00468131	0.00460109	0.00530397	0.0048798	0.00495637	0.004837	0.00489703	0.790508	0.998028	0.851737	0.655825	0.708135	0.63559	0.342181	0.598274	0.764896	0.120622	0.354332	0.712375	0.942791	0.727006	0.6605	0.493185	0.848553	0.242957
cg17226349	5	157342933	1237	0.00929898	0.000240603	0.00120504	0.00814062	-0.00784507	-0.00119281	-0.00183416	-0.00725379	0.00496685	0.00664805	0.00584847	0.00555235	0.00357485	0.00394763	0.00160494	0.00515825	-0.00908199	0.00220233	0.00895889	0.00836714	0.00915989	0.0077705	0.00805904	0.00907014	0.00808096	0.00796155	0.00771849	0.00735656	0.00713066	0.00817711	0.00861356	0.00746175	0.00829104	0.00773934	0.00753031	0.00771726	0.299288	0.977059	0.895336	0.294808	0.33033	0.895372	0.820445	0.362242	0.5199	0.36616	0.41211	0.497131	0.678123	0.596772	0.846508	0.505093	0.227795	0.775355
cg16727158	5	157425363	1237	0.00407106	-0.00281123	-0.00103918	-0.000703525	-0.00213623	0.000532812	-0.000289981	-0.00192885	-0.00180954	0.000916505	-0.00176704	-0.00282318	-0.000813298	0.00239907	-0.00138352	-0.00132121	0.00124538	-0.000429723	0.00460345	0.00446379	0.00434693	0.00383718	0.0042457	0.00415448	0.00402769	0.00437328	0.00412305	0.00366675	0.00359755	0.00385914	0.00393241	0.00415194	0.00388378	0.00391011	0.00374259	0.00397318	0.376508	0.528836	0.811059	0.854528	0.614857	0.897951	0.942604	0.659175	0.660745	0.802626	0.623299	0.464439	0.836151	0.563386	0.721669	0.735441	0.739317	0.913872
cg05328979	5	157714947	1237	-0.00206339	-0.00505015	0.00761971	0.00572806	0.00842563	-0.00262436	0.00327451	0.000559095	-0.00993593	0.00229577	-0.00782262	0.010308	-0.00204106	-0.00129819	0.00369501	-0.00338996	-0.0020734	-0.00757867	0.00701371	0.00709336	0.00720405	0.00529941	0.00651004	0.0066146	0.00615849	0.00681955	0.00729618	0.00567265	0.00588826	0.00643296	0.0068217	0.00646564	0.00633429	0.00578316	0.00714875	0.00665094	0.768609	0.476493	0.290193	0.279747	0.195579	0.69155	0.59493	0.934659	0.173261	0.685691	0.18401	0.109075	0.764787	0.840868	0.559668	0.557756	0.771788	0.2545
cg23842156	5	157810655	1237	0.00353261	0.0049043	-0.00456249	-0.00202746	0.000133528	0.00162776	-0.0032438	-0.00525817	-0.000782071	-0.00273079	-0.00256601	-0.00228768	-0.0002147	0.000406453	0.00285399	-0.00155752	0.00210231	-0.00539924	0.00457347	0.00488233	0.00486273	0.00418182	0.00467016	0.00444538	0.00423727	0.0045928	0.00449165	0.00399785	0.00394465	0.00420034	0.0041945	0.00448249	0.00427441	0.00451692	0.00410256	0.00438351	0.43987	0.315138	0.348113	0.6278	0.97719	0.714238	0.443949	0.252261	0.861774	0.494566	0.515367	0.586001	0.959177	0.92775	0.504331	0.73023	0.608343	0.218054
cg05767891	5	157817016	1237	0.00453602	0.00220738	-0.000769774	0.00369457	-0.000455162	0.00252173	0.000553481	-0.00252406	0.000155252	-0.00852488	-0.000622716	-0.00163198	-0.00136927	0.00423464	-0.00376113	-0.00707317	0.00153171	-0.00424997	0.00621042	0.00651246	0.00651531	0.00546057	0.00623557	0.00614418	0.00613951	0.00639991	0.00628023	0.00568399	0.00543152	0.00572093	0.00564448	0.00614431	0.00583413	0.00600536	0.0055687	0.00589039	0.465152	0.73465	0.90595	0.498666	0.941811	0.681494	0.928167	0.693294	0.980278	0.133664	0.908724	0.775442	0.808326	0.4907	0.519137	0.238872	0.783272	0.470596
cg05567191	5	157911719	1237	-0.00667636	0.000508163	-0.00180182	-0.00102151	-0.00796166	-0.00915115	0.006088	-0.00153885	0.000116637	-0.00316314	0.000313294	0.00945582	0.00252732	-0.00212056	0.00061624	-0.00225311	0.00288895	-0.00119279	0.00466034	0.00493702	0.00463104	0.0038175	0.00438622	0.0046604	0.00404139	0.00454699	0.00448231	0.00385894	0.00396984	0.00430841	0.00416568	0.00464111	0.00451088	0.00379844	0.00412709	0.00442092	0.151975	0.918019	0.697222	0.789018	0.0695002	0.0495765	0.131962	0.735037	0.97924	0.412392	0.937097	0.0281824	0.544049	0.647737	0.891338	0.55307	0.48393	0.78731
cg15011472	5	157912125	1237	0.000108475	0.000615994	-0.00529636	-0.000948121	0.00110154	0.00180789	0.00333373	-0.00224926	0.00287957	-0.00510597	-0.00292414	-0.00115337	0.00242499	0.000659595	-0.000512673	-0.00095005	0.00222324	-0.00149854	0.00428349	0.00437165	0.00480279	0.00392946	0.00444961	0.00430998	0.004407	0.00441908	0.00459341	0.00387964	0.00388374	0.00381095	0.00385212	0.00422021	0.00419321	0.00404156	0.00406249	0.0040507	0.979796	0.887944	0.270129	0.809334	0.804476	0.674877	0.449372	0.61076	0.53073	0.188142	0.451498	0.76216	0.529008	0.875801	0.902691	0.814154	0.5842	0.711423
cg25672923	5	157912144	1237	0.00415309	0.000730095	-0.00114563	0.00246143	0.003337	0.00304779	0.00228299	-0.00293823	-0.00174237	-0.00872582	-0.00455025	-0.0046166	0.00280994	0.00339972	-0.0022048	-0.00405312	0.00132825	-0.00514582	0.00606755	0.00622862	0.00619843	0.00518808	0.00581849	0.00560617	0.00590393	0.00616669	0.00637939	0.00545832	0.00523514	0.00517348	0.00539557	0.00588471	0.00567104	0.00555449	0.00532171	0.00566511	0.493676	0.906689	0.853365	0.635186	0.566294	0.586683	0.698986	0.633742	0.784757	0.109903	0.384751	0.3722	0.602516	0.563453	0.697438	0.465573	0.802904	0.3637
cg03522146	5	158046331	1237	0.00550245	0.00223557	0.00440841	0.00266568	0.00159824	-0.00250513	-0.00241086	-0.000103954	-0.00220537	-0.00434572	-0.00120049	0.000424021	0.000450297	-0.00123959	-0.004388	-0.00317036	-0.000426901	-0.00233239	0.00406565	0.00427735	0.00406827	0.0036014	0.00391325	0.00412252	0.00389589	0.00424584	0.00408543	0.00346343	0.00354216	0.0036345	0.00358225	0.00402796	0.00377698	0.00382299	0.00369491	0.00392782	0.175928	0.601216	0.278538	0.459191	0.682968	0.543406	0.536034	0.980467	0.589325	0.209572	0.734674	0.907125	0.899968	0.758275	0.245327	0.406941	0.908019	0.552637
cg15112427	5	158106590	1237	-0.00166489	0.000782402	0.00336213	0.00257747	0.00419804	-0.000622444	0.00598306	-0.00320039	-0.0020436	-0.00481849	-0.00148257	0.000842868	0.00546577	0.000985816	-0.00420284	-0.00432755	0.00136718	-0.000790617	0.00433282	0.00441848	0.00463936	0.00366426	0.00423987	0.00415029	0.00429338	0.00440526	0.00451424	0.00366542	0.00381106	0.0036492	0.00365865	0.00402633	0.00392863	0.00387758	0.00384029	0.00403004	0.700794	0.85945	0.468638	0.481801	0.322108	0.880783	0.163452	0.467536	0.650764	0.188651	0.697263	0.817335	0.135194	0.806579	0.28471	0.264404	0.721833	0.844468
cg19354759	5	158128592	1237	-0.00176812	-0.00152952	0.00384721	-0.00204367	-0.000831869	-0.00568459	-0.0036918	0.00585669	-0.00246738	0.00173997	-0.000887567	0.00344077	0.00821548	-0.000765927	-0.00273332	-0.000467615	0.00174868	0.00676665	0.00453241	0.00465273	0.00459911	0.00428818	0.00431011	0.00439469	0.00416217	0.00480894	0.00413183	0.00424168	0.00394097	0.00405608	0.00427825	0.00457142	0.00452386	0.00417205	0.0042089	0.00434887	0.696458	0.742355	0.402868	0.63366	0.846956	0.195834	0.375085	0.223271	0.550398	0.681654	0.821812	0.396271	0.0548215	0.86694	0.545711	0.910758	0.677797	0.119718
cg01538756	5	158272982	1237	0.00533137	0.000213758	-0.000123075	0.00276402	0.00180844	0.00214455	-0.00442438	-0.000714427	-0.0031692	-0.00551019	-0.00314697	-0.00199323	0.000121766	0.00341232	0.000627151	-0.00326663	-0.00193989	-0.00450084	0.00405199	0.00442647	0.00423731	0.00367766	0.00400345	0.00408108	0.00397349	0.00424836	0.00425443	0.00355162	0.00350421	0.00369084	0.00379526	0.00408226	0.0038342	0.00384896	0.00370024	0.00390602	0.18826	0.961485	0.976828	0.452309	0.651471	0.599245	0.265505	0.866453	0.456322	0.120792	0.369157	0.589164	0.974405	0.403217	0.870071	0.396046	0.600097	0.249205
cg15884070	5	158325340	1237	0.00376524	0.00340272	0.00526121	0.0049951	0.00145924	-0.00198342	0.000539346	-0.00378663	-0.00329745	-0.00601484	-0.00344679	0.000353785	0.0022268	0.000555223	-0.00405128	-0.00612317	0.00156292	-0.00209967	0.0053912	0.0056602	0.00552663	0.00469251	0.00547459	0.0052779	0.00512186	0.00531499	0.00535896	0.00486771	0.00473642	0.00487307	0.00471487	0.00533336	0.0050017	0.00521212	0.00487621	0.00514286	0.484924	0.547729	0.341109	0.28711	0.789817	0.707068	0.916136	0.47619	0.538347	0.216585	0.466785	0.942124	0.636717	0.917087	0.417951	0.240077	0.748574	0.683076
cg04270539	5	158348633	1237	2.52319e-05	-0.000307212	0.00168118	0.000121778	-0.0019142	-0.0045655	0.00285357	-0.00326326	-0.00531044	-0.00114315	-0.00247657	0.00460958	0.000446782	-0.00284578	-0.000702562	-0.000156955	0.00424192	-0.00122238	0.00451125	0.00485517	0.00464833	0.00356828	0.00425537	0.00436807	0.00397117	0.00438207	0.00421917	0.0036912	0.0038234	0.00405912	0.00417842	0.00448337	0.00427033	0.00406976	0.004216	0.00406892	0.995537	0.949547	0.717595	0.972775	0.652832	0.295932	0.472405	0.456463	0.208159	0.756792	0.517153	0.25612	0.914848	0.525597	0.86932	0.969236	0.314344	0.763858
cg07730924	5	158406603	1237	-0.00263278	-0.0109577	0.00771306	0.00243848	0.00544738	-0.00779836	0.00253676	0.00107962	-0.00261265	0.00503645	-0.0052841	0.00853145	0.00159057	0.00972817	-0.0149302	-0.00291157	-0.00457714	0.00805308	0.00684254	0.00714997	0.00753994	0.00616187	0.0065557	0.0074578	0.00672678	0.0066286	0.00699515	0.00586113	0.00614804	0.00688501	0.006906	0.00705005	0.00684005	0.00568323	0.00660144	0.00668655	0.70041	0.125385	0.306327	0.692299	0.406008	0.295716	0.706089	0.870618	0.70878	0.390177	0.390077	0.215296	0.817846	0.167626	0.0290534	0.608434	0.488087	0.228447
cg11268223	5	158419193	1237	-0.00944626	-0.00559538	0.00116192	0.00279658	-0.00168652	-0.0012127	0.00945643	-0.000990877	4.03263e-05	-0.00326569	-0.00426824	0.00241246	0.00459248	-8.02685e-05	-0.0019609	-0.00415636	-0.000566066	0.00363107	0.00379746	0.00420259	0.00410858	0.00357142	0.0038493	0.00416306	0.00342873	0.00394673	0.00389077	0.00351185	0.00385538	0.00352148	0.00358493	0.00381847	0.00374184	0.00376751	0.00381037	0.00377116	0.0128638	0.183053	0.777328	0.433601	0.661287	0.770822	0.00581563	0.801765	0.99173	0.35242	0.268257	0.4933	0.200175	0.983229	0.600247	0.269936	0.881901	0.335621
cg10954722	5	158438287	1237	-0.00155816	-0.00148608	0.000618713	-0.00246228	0.000170863	-0.0021233	0.00109838	0.00197438	0.000409619	0.00432715	0.0037194	0.000524914	-0.00217085	-0.00343241	0.000127493	0.00596951	-0.00163857	0.00604045	0.00491438	0.00514577	0.00491404	0.00406763	0.00491796	0.00455999	0.0047544	0.00494413	0.00498998	0.00427644	0.00428713	0.00424126	0.00431234	0.00476313	0.00460301	0.00461662	0.00440337	0.00458616	0.751197	0.772737	0.899805	0.544955	0.972285	0.641475	0.817297	0.689644	0.934576	0.311606	0.385628	0.901502	0.61468	0.471143	0.977903	0.195995	0.709806	0.187804
cg18288035	5	158446138	1237	-0.010444	-0.00332693	-0.000615191	0.00218467	-0.00280826	-0.0088533	0.00849896	-0.00270634	0.00300114	-0.00364921	-0.00236337	0.00946607	0.00241161	-0.00246496	-0.000445483	0.00536049	-0.00548664	0.00698971	0.00425301	0.00462113	0.00417815	0.00389382	0.00407176	0.00412543	0.00399277	0.00434432	0.00420961	0.00385682	0.00385954	0.00378339	0.00412766	0.00419086	0.00409772	0.00380942	0.00422151	0.00402389	0.0140623	0.471563	0.882943	0.574757	0.490389	0.0318703	0.0332881	0.53331	0.475891	0.344061	0.54031	0.0123493	0.559049	0.556415	0.913429	0.159378	0.193709	0.0823782
cg21328508	5	158448583	1237	-8.58159e-05	0.0018037	-0.00561276	0.0063619	-0.00499605	-0.00276613	0.00379945	-0.000439924	0.000673877	-0.00834751	-0.00162341	0.000669173	-0.00111012	0.00582124	0.00150129	-0.00864906	0.00765255	-0.00343046	0.00520075	0.00530908	0.00530409	0.0043204	0.005083	0.00465844	0.00525612	0.00504134	0.005208	0.0044652	0.00435919	0.00429632	0.00465023	0.00528257	0.0049089	0.00488635	0.00489458	0.00484466	0.986835	0.734054	0.289966	0.140879	0.32566	0.552654	0.469764	0.930462	0.897047	0.0615588	0.709588	0.876226	0.811319	0.270474	0.759734	0.0767198	0.117941	0.47889
cg07846304	5	158478030	1237	-0.00786051	0.000608594	-0.00343686	-0.000382227	-0.00214378	-0.00364064	0.00635182	-0.00275537	0.000449579	-0.00490992	-0.00153023	0.00363633	0.00705421	-0.000964414	0.00260225	0.000233288	-0.000783216	-0.00049994	0.00382791	0.00410193	0.00401606	0.00334022	0.00363066	0.00374356	0.00340405	0.00387652	0.00359111	0.00305483	0.0036764	0.00334993	0.00375288	0.00372142	0.00374857	0.00324547	0.00344267	0.00354329	0.0400267	0.882052	0.39212	0.908896	0.554878	0.330798	0.0620473	0.477217	0.900372	0.107996	0.677242	0.277704	0.0601519	0.795518	0.487558	0.942696	0.820033	0.887795
cg06666937	5	158485169	1237	-0.00701748	-0.00493376	-0.00224702	0.0019036	-0.00290389	-0.00338142	0.00847405	0.000227801	0.00182629	-0.00747315	-0.000625932	0.00422235	0.00439592	-0.0022954	-0.00358291	0.000758706	-0.00147285	-0.000128282	0.00394453	0.00439654	0.0044021	0.00362565	0.00369376	0.00389802	0.00360959	0.00401426	0.00376419	0.00339552	0.00341905	0.00354805	0.00373935	0.00374643	0.00362808	0.00363504	0.00363377	0.00347776	0.075233	0.261781	0.609741	0.599558	0.431772	0.385684	0.0188924	0.954746	0.627552	0.0277442	0.854741	0.234028	0.239761	0.540081	0.323373	0.834667	0.685241	0.970576
cg27127608	5	158488659	1237	-0.00984277	0.000133866	0.00181865	0.000250711	-0.00141613	-0.00364499	0.0118943	-0.00604724	-0.00227751	-0.00825316	-0.00565375	0.00238732	0.00338471	-0.00364298	-0.0014502	-0.00180866	0.00108888	0.00205394	0.00414002	0.00453011	0.00436702	0.00393126	0.00418391	0.00449133	0.00361003	0.00420174	0.00389783	0.00366819	0.00398022	0.00414194	0.0041882	0.00418262	0.00428792	0.00388506	0.00408527	0.00382997	0.017432	0.976426	0.67708	0.94915	0.735009	0.417043	0.000984909	0.150088	0.559016	0.0244536	0.155474	0.56436	0.419002	0.383764	0.735208	0.641543	0.789825	0.591764
cg12766224	5	158500868	1237	0.00370961	0.00525456	0.00104385	0.00410235	0.00312195	0.00330039	0.00313677	-0.00873296	-0.00546594	-0.00432737	-0.00401885	-0.00306105	-0.00165311	-0.000260752	-0.00486182	-0.00376757	0.0027665	-0.00347501	0.00550743	0.00567242	0.0055599	0.00475099	0.00554576	0.00536591	0.00526392	0.0056075	0.00568441	0.00487229	0.00483106	0.0049208	0.00489378	0.0053057	0.00521009	0.00525805	0.0049805	0.00527783	0.500588	0.354272	0.851076	0.387877	0.573474	0.538511	0.551241	0.119382	0.336268	0.374455	0.405479	0.5339	0.735515	0.960803	0.350741	0.473662	0.578576	0.510271
cg09544329	5	158514572	1237	0.00617678	0.00480098	0.000141317	0.00286639	0.000498989	0.00237164	-0.00116231	-0.00442906	-0.00311453	-0.00455457	-0.00302992	-0.000189357	-0.00381663	0.000582019	-0.00230542	-0.00389229	0.000737055	-0.00548668	0.00561172	0.00587449	0.00577084	0.004795	0.00549231	0.00566192	0.00519837	0.0057513	0.00551148	0.00498559	0.00495378	0.0051939	0.00490842	0.00567651	0.00533239	0.00543474	0.00519871	0.0054472	0.27103	0.413781	0.980463	0.549981	0.92761	0.675307	0.823075	0.441243	0.572007	0.360955	0.540777	0.970918	0.436824	0.918335	0.665493	0.473876	0.887257	0.313816
cg02485328	5	158522603	1236	-0.00329722	-0.00095807	0.00306813	0.00111195	-0.000493857	-0.00430126	0.00202223	-0.000225709	8.17182e-05	0.00167959	0.00166758	0.00249413	-0.00155599	-0.00381573	-0.000100903	0.00551707	-0.000695125	0.00349903	0.00423449	0.0043767	0.00435314	0.00380125	0.00416921	0.00411979	0.00418165	0.00434824	0.00437311	0.00376558	0.00362749	0.00371306	0.0036285	0.00417046	0.00386667	0.00403143	0.00373882	0.0039129	0.436181	0.826726	0.48093	0.769887	0.905708	0.296463	0.628672	0.958602	0.985091	0.655571	0.645727	0.501763	0.66805	0.360222	0.979181	0.171152	0.852507	0.371199
cg19550294	5	158555224	1235	-0.00480662	0.000161345	0.00854209	0.00163957	-0.0016489	-0.00601214	0.00339362	0.00186715	0.00100693	0.000728072	0.00228931	0.00123244	0.000490702	-0.00281717	-0.00610643	0.000659155	0.00046632	0.00449306	0.003944	0.00409929	0.00412055	0.00347371	0.00395952	0.00389114	0.00406053	0.00392003	0.0039334	0.00343477	0.00338935	0.00338133	0.00393034	0.00407248	0.00387915	0.00386186	0.00346678	0.00382372	0.222952	0.968604	0.0381681	0.636932	0.677089	0.122325	0.403292	0.633853	0.797956	0.83213	0.499394	0.715496	0.900642	0.489089	0.115449	0.864473	0.892999	0.239975
cg08156142	5	158589011	1237	-0.0100908	-0.00323543	-0.00198352	0.00277564	-0.00404305	-0.00452347	0.0113878	-0.00169105	0.00240409	-0.008717	-0.000122837	0.00657883	0.0049173	-0.00106866	-0.00191355	0.00279541	0.00135619	-0.000763211	0.00411987	0.00417461	0.00447437	0.00350857	0.00397023	0.00423219	0.00361921	0.00405777	0.00387827	0.00360749	0.00389257	0.00383608	0.00387002	0.00381318	0.00396472	0.00391028	0.00376497	0.00377392	0.0143137	0.438325	0.657543	0.428883	0.308515	0.285149	0.00165244	0.676866	0.535333	0.0156763	0.974825	0.0863477	0.203866	0.779282	0.629348	0.474679	0.718689	0.839735
cg11287077	5	158590712	1237	0.00179334	0.00212649	0.003182	0.00509258	9.14306e-06	-9.8114e-06	0.00154306	-0.00336717	-0.00327469	-0.0068322	0.000303653	-0.00316337	-0.00101092	0.0007675	-0.00292993	-0.0024702	-4.0435e-05	-0.00370874	0.00474228	0.00519285	0.00490025	0.00409958	0.00458505	0.00460282	0.00458233	0.00503	0.00470206	0.00425849	0.00402019	0.00428596	0.00428296	0.00465478	0.00425594	0.00457007	0.00418054	0.00454844	0.705312	0.68217	0.516109	0.214156	0.998409	0.998299	0.736312	0.503229	0.486155	0.108632	0.939791	0.460467	0.813407	0.869035	0.49118	0.588841	0.992283	0.414851
cg14281208	5	158629466	1237	0.00648065	-0.000522637	0.00444494	-0.0124604	0.00834726	-0.0015717	0.00473722	-0.00863502	-0.0035234	0.00330346	-0.00154596	-0.00318394	-0.00215165	0.000964237	-0.00565904	0.000464848	-0.0113359	0.00543977	0.00468642	0.00554448	0.00537299	0.00448785	0.00513242	0.00507488	0.00442511	0.00487902	0.004649	0.00439375	0.00446651	0.00456064	0.00498378	0.00496132	0.00503108	0.00472551	0.00467941	0.00497097	0.166709	0.924901	0.408082	0.00549536	0.103869	0.756788	0.28438	0.0767556	0.44852	0.452139	0.72925	0.485092	0.665938	0.845901	0.260666	0.921638	0.0154141	0.27382
cg06030535	5	158637684	1237	0.00900637	0.00440186	-0.00243022	-1.5831e-05	0.00623306	0.00535725	-0.00521033	-0.00604752	-0.00277406	-0.00558808	-6.20681e-05	-0.00168951	-0.00294966	0.00198556	-0.00170042	-2.49697e-05	-0.0024051	-0.00805182	0.00567286	0.00553763	0.00572341	0.00484629	0.00531102	0.00515526	0.00540892	0.00553998	0.00541713	0.00491592	0.00491639	0.00508134	0.00520681	0.00538024	0.00539018	0.00520219	0.0049592	0.00512576	0.112372	0.426671	0.67112	0.997394	0.240552	0.29872	0.335405	0.275003	0.608587	0.255651	0.989927	0.739517	0.571054	0.712092	0.752408	0.99617	0.627692	0.116217
cg07223007	5	158643122	1237	0.00153945	0.00118915	-0.001053	0.00288786	0.000642092	0.000970641	0.00183234	-0.00494672	-0.00514672	-0.00368208	-0.000644009	-0.00160183	0.00199067	-0.000244246	-0.00210841	-0.00550479	0.00261882	-0.00330034	0.0041665	0.0043988	0.0042595	0.00372325	0.00425198	0.00405815	0.00394032	0.00432287	0.00421674	0.00378608	0.00369278	0.00383929	0.00385524	0.00418417	0.00390822	0.00397339	0.003866	0.00412191	0.711768	0.786903	0.804744	0.437968	0.879968	0.810964	0.641916	0.252493	0.222258	0.330787	0.861554	0.676517	0.605606	0.953451	0.589554	0.165925	0.498154	0.423316
cg21576256	5	158655372	1237	-0.00296595	0.00582626	0.00681443	-0.000512585	-0.00554558	-0.0106327	0.00614403	-0.00812026	-0.00559998	-0.00163143	0.00320059	0.00830471	0.001642	-0.00704726	-0.000298258	0.00186273	-0.00319044	0.000848417	0.00458573	0.00494414	0.00488092	0.00384974	0.00430498	0.00454303	0.00442705	0.00469505	0.0044917	0.00404136	0.00386425	0.0042621	0.00420728	0.00449403	0.00434416	0.0038211	0.00429218	0.0043431	0.517776	0.23863	0.162673	0.894076	0.197685	0.0192609	0.165187	0.0837131	0.212493	0.686445	0.407526	0.0513548	0.696333	0.116849	0.945262	0.625915	0.457292	0.845121
cg02884181	5	158689508	1237	-0.00430021	-0.00105379	0.00271443	-0.000983529	-0.00121259	-0.0044633	0.00384333	-0.00189303	-0.000908051	0.00323908	0.00150596	0.00353291	0.000326264	-0.00327069	-0.000317622	0.00638473	-0.00454085	0.010427	0.00465232	0.0048755	0.00466575	0.00417654	0.00453334	0.00447975	0.00440976	0.00467086	0.00459401	0.00400316	0.00404612	0.00404548	0.0040431	0.00451251	0.00433148	0.00438255	0.00423113	0.00429282	0.355322	0.828878	0.560717	0.813829	0.789098	0.319091	0.383453	0.685267	0.843311	0.418439	0.709745	0.382501	0.935683	0.468572	0.941545	0.145157	0.283181	0.015143
cg16391973	5	158689566	1237	-0.00285477	0.00562849	-0.00371539	0.00864997	-0.00405376	0.000780496	-0.0048949	-0.00135275	-0.00199307	-0.00436347	0.00327465	0.000341423	-0.000291871	-0.00106625	-0.00191833	-0.0121473	-0.00569322	-0.0061114	0.00451773	0.00488958	0.00464429	0.00404808	0.00475746	0.00478136	0.00398341	0.00502148	0.00440346	0.00403186	0.00429067	0.00462508	0.00430921	0.00492558	0.00467243	0.00446454	0.00452469	0.0045304	0.52745	0.249683	0.423716	0.0326135	0.394167	0.870332	0.219138	0.787628	0.650827	0.279143	0.445343	0.941154	0.945999	0.82862	0.681392	0.00651138	0.208299	0.177345
cg24697098	5	158728716	1237	0.00188481	0.0050777	0.007231	0.00503346	0.00255876	-0.00168568	0.00105913	-0.00150548	-0.0055965	-0.00737395	-0.00238379	-0.000457415	-0.00224591	-0.00138377	-0.00315551	-0.00824438	0.00169981	-0.00597769	0.00553721	0.00577021	0.00554324	0.00474428	0.00534454	0.005232	0.00530928	0.00577671	0.00542267	0.00505626	0.00472429	0.0049769	0.00493376	0.00549171	0.00528775	0.00546646	0.00494426	0.00524355	0.733563	0.378867	0.192073	0.28871	0.632108	0.747312	0.841882	0.794391	0.302045	0.144736	0.613853	0.926771	0.648956	0.801061	0.550669	0.13151	0.731001	0.254283
cg11043531	5	158766622	1237	0.00573409	0.000999127	0.00148083	0.00517301	0.00274084	-0.00151695	-0.000935183	-0.00116449	-0.000769521	-0.00541299	-0.00162462	-0.00087148	-0.00129758	0.00376191	-0.00193722	-0.0051971	-0.00223747	-0.00225462	0.00521903	0.00528474	0.00515481	0.00439103	0.00493987	0.00473152	0.00498628	0.00509933	0.00511148	0.00448503	0.0043329	0.00446631	0.00455265	0.00500526	0.00464238	0.00489117	0.00466006	0.0047424	0.271904	0.850047	0.773904	0.238763	0.579004	0.748509	0.851228	0.819366	0.880333	0.227471	0.707698	0.845297	0.775632	0.452298	0.676466	0.287987	0.63113	0.63449
cg24478668	5	158838330	1235	-0.0035497	-0.00252123	0.00897941	0.00491724	-0.00119404	-0.00845597	0.00315275	-0.0017789	-0.00360596	0.00109207	0.00126107	0.00388205	-0.00282862	-0.00426242	-0.00679865	0.00216018	0.00110755	0.00886651	0.00389066	0.00424879	0.00427901	0.00362584	0.00410149	0.00428958	0.00386664	0.00391334	0.00414304	0.00348222	0.00363815	0.00378616	0.00359326	0.00402924	0.00407446	0.00404591	0.00378518	0.00373677	0.361577	0.552913	0.0358628	0.175047	0.770958	0.0486915	0.41486	0.649416	0.384101	0.753815	0.728875	0.30521	0.431163	0.290114	0.0951964	0.593399	0.769826	0.0176549
cg26706599	5	158839568	1237	-0.00554814	-0.00324033	-0.0102658	-0.00625935	-0.00333048	0.00893398	-0.000603267	-0.000167448	0.00856193	-0.00503639	-0.000520003	0.00499125	0.00890632	0.00305888	-0.00244894	0.00337125	-0.00249531	-0.0111031	0.00752743	0.00796091	0.00778603	0.00652926	0.00754407	0.00760188	0.00688261	0.00770231	0.00742458	0.00627481	0.00684763	0.00690225	0.00722362	0.00725677	0.0073078	0.00700272	0.00694712	0.0072322	0.461088	0.683986	0.18734	0.337729	0.658873	0.239901	0.930154	0.982655	0.248834	0.422185	0.939468	0.469597	0.217597	0.673375	0.737539	0.630219	0.719456	0.124728
cg08565711	5	158846883	1236	-0.00616806	-0.00144216	0.000238594	0.000725586	-0.00275667	-0.00101097	0.00985413	-0.00324051	0.00166408	-0.00272167	-0.000326182	0.00573655	0.00816489	-0.00523187	-0.00379898	-0.000304315	-0.00317679	-0.000142747	0.00407911	0.00437983	0.00410991	0.00350094	0.00391098	0.00400299	0.00357934	0.00404226	0.00362067	0.00348484	0.00363426	0.00362219	0.00374315	0.00397561	0.00383738	0.00391371	0.00353402	0.00358457	0.130506	0.741949	0.953706	0.835811	0.480901	0.800612	0.00590412	0.422751	0.6458	0.4348	0.928484	0.113257	0.029162	0.188177	0.322177	0.938022	0.368697	0.968235
cg23075569	5	158889317	1237	0.00245241	0.00301489	0.00122142	0.00336498	0.000337812	-0.00437371	0.00366071	-0.00706992	-0.000569513	-0.00551351	0.00104667	0.00227573	-0.000490474	0.00027382	-0.00429588	0.000143902	0.00218299	-0.000850522	0.00440859	0.00465723	0.00464587	0.00376304	0.00450174	0.00410781	0.00407003	0.00447178	0.00428579	0.00376079	0.00378689	0.00390681	0.00406046	0.00434608	0.00411046	0.00403256	0.00397072	0.00394717	0.578019	0.5174	0.792624	0.371205	0.940183	0.286998	0.368424	0.113876	0.894285	0.142635	0.782246	0.560228	0.903855	0.949763	0.295973	0.971533	0.582475	0.829396
cg06986596	5	158932305	1237	0.00381679	0.000991318	-0.00121601	0.00399726	0.00334971	-0.00314066	0.00118403	-0.000184214	-0.00136096	-0.00847183	-0.0084335	0.000339757	-0.00192389	0.000787549	0.000811964	-0.00485449	0.0019436	-0.00556063	0.00449219	0.00428983	0.00448083	0.003908	0.00441161	0.0041212	0.00402078	0.00423463	0.0041455	0.00392	0.00387184	0.00396387	0.00419279	0.00413854	0.0040749	0.00430331	0.00406331	0.00403705	0.395519	0.817248	0.786098	0.306383	0.447676	0.446016	0.768393	0.965302	0.742686	0.0306813	0.0293938	0.931694	0.646337	0.849077	0.842059	0.259285	0.632416	0.168389
cg01915989	5	158945422	1237	-0.00814848	0.000222192	0.000618898	0.00390258	-0.00139611	-0.00702582	0.0117518	-0.00611702	0.000914082	-0.0082399	-6.84917e-05	0.00575983	0.00983548	-0.00104043	-0.00361007	-0.0022807	0.00295317	0.00995784	0.00457481	0.00470989	0.00478753	0.0037286	0.00447969	0.00435583	0.00420271	0.00445871	0.004167	0.00376644	0.00411646	0.00395896	0.00442729	0.00440664	0.00433946	0.00429516	0.00399814	0.00446153	0.074886	0.962373	0.897142	0.295255	0.755304	0.106751	0.00517018	0.170086	0.826368	0.0286904	0.986725	0.145702	0.0263132	0.81335	0.405455	0.595424	0.460128	0.0256193
cg22095682	5	158971257	1237	0.00260515	0.00135958	0.000527808	0.0106104	0.00340238	-1.80954e-05	3.17456e-05	-0.00198197	-0.00126265	-0.0111195	-0.00583558	-0.00550726	0.00478599	-0.000252495	-0.00524131	-0.00260357	0.00178847	-0.000579962	0.00577043	0.00571628	0.00598932	0.00494159	0.00576498	0.00591325	0.00531754	0.00552991	0.00552254	0.00517002	0.00486839	0.00529316	0.00552212	0.00580559	0.00577246	0.00529957	0.00566557	0.00556294	0.651654	0.812002	0.929777	0.0317805	0.555069	0.997558	0.995237	0.720037	0.819152	0.0314944	0.230657	0.298132	0.38611	0.96531	0.363886	0.623229	0.75225	0.916967
cg06532789	5	159008967	1237	0.00505127	0.00279765	0.00575626	0.00457926	0.0038814	-0.0017509	0.0010465	-0.00391906	-0.00425102	-0.00630318	-0.00307501	-0.00142904	-0.000974531	0.00116929	-0.00338205	-0.00393777	-0.00119427	-0.00175693	0.00524283	0.00536501	0.00529274	0.00448643	0.00518738	0.00506076	0.00502448	0.00532878	0.00530626	0.00472531	0.004521	0.00462814	0.00462618	0.00519311	0.00483022	0.00502238	0.00474178	0.00492759	0.335316	0.602045	0.276782	0.3074	0.454316	0.729361	0.835009	0.462065	0.423055	0.18223	0.496402	0.757495	0.833156	0.821853	0.483812	0.433014	0.801148	0.721429
cg04445379	5	159009108	1237	0.00535696	0.00229986	-0.00183504	0.000646312	0.00272412	0.00236313	0.00223671	-0.00288964	0.000418713	-0.00594036	-0.00266667	-0.000876734	0.00050447	0.0031083	-0.000347708	-0.00616025	0.00129672	-0.00529833	0.00570559	0.00577676	0.00571414	0.00496154	0.00547202	0.00535814	0.00554742	0.00563997	0.00563632	0.00500086	0.00473699	0.00486873	0.00493271	0.00542183	0.00526509	0.00518981	0.00511782	0.00531373	0.347784	0.69054	0.748105	0.896357	0.618605	0.659187	0.686803	0.608406	0.940781	0.234886	0.573472	0.857094	0.918542	0.566446	0.947346	0.235232	0.79998	0.318716
cg27664245	5	159185449	1234	-0.00239556	-0.00107965	0.00583853	-0.000110614	-0.00375512	-0.00530268	0.000747573	-0.00129234	-0.0019675	0.00189945	0.00170305	0.0050599	0.00282947	-0.00521015	-0.00439198	0.00266605	0.00244624	0.00655607	0.00383996	0.00385902	0.00404082	0.0035453	0.00391133	0.00377816	0.00367656	0.00370057	0.00383578	0.00343752	0.00337461	0.00342675	0.0034142	0.00362417	0.00378841	0.0037026	0.00355187	0.00366152	0.532727	0.779652	0.148489	0.97511	0.337024	0.160465	0.838873	0.726918	0.607998	0.580563	0.613793	0.139786	0.407254	0.150544	0.246326	0.471496	0.491001	0.0733687
cg20259791	5	159251901	1235	-0.00447467	-0.00318262	-9.01729e-05	-2.52509e-05	-0.00301076	-0.00500956	0.00183009	-0.00352889	0.00135694	0.00443955	0.00286181	0.00593397	-0.00270153	-0.0026887	-1.27252e-05	0.00535732	-0.00257733	0.00447506	0.00532065	0.00542789	0.00550447	0.00480367	0.00541187	0.00542763	0.005289	0.0055315	0.00523945	0.00494587	0.00466093	0.00501722	0.00498125	0.0055538	0.00546904	0.00523593	0.00502534	0.00514009	0.400348	0.557643	0.98693	0.995806	0.577989	0.35602	0.729329	0.523498	0.795646	0.369384	0.539216	0.23692	0.587584	0.628302	0.998144	0.306221	0.608044	0.383962
cg23370725	5	159345060	1237	0.00556885	0.00309719	0.000387064	0.00186237	0.00316799	0.000186468	0.000700195	-0.00374055	-0.000280112	-0.00575166	-0.00475396	-0.00140684	-0.0019729	0.00125833	-0.00421093	-0.00589889	0.00156111	-0.00377801	0.0059918	0.00606684	0.00589326	0.00490857	0.00589274	0.00556607	0.00564947	0.00593454	0.00592621	0.00510566	0.00507303	0.00527498	0.00515934	0.00576874	0.00539797	0.00566281	0.00528556	0.00543367	0.352676	0.609693	0.947633	0.704382	0.590846	0.973275	0.901363	0.528497	0.962301	0.259943	0.348705	0.7897	0.702169	0.827328	0.435335	0.297556	0.767724	0.48687
cg13885991	5	159364029	1237	-0.00319385	-0.00102859	-0.000557136	-0.000182197	0.00433536	-0.000272503	0.00792649	-0.00290948	-0.00239389	-0.0063946	-0.00597078	0.00127915	0.00451863	0.000148882	-0.00271508	2.67231e-05	-0.000531775	-0.00127349	0.00420242	0.00433639	0.00444148	0.00353123	0.00429848	0.00406005	0.00410329	0.00421359	0.00437131	0.0034283	0.00371786	0.00361309	0.00397062	0.0040426	0.00388734	0.00383926	0.0038167	0.00373864	0.447253	0.812502	0.900176	0.958851	0.313177	0.946488	0.0533917	0.48988	0.583941	0.0621483	0.10828	0.723315	0.255114	0.970622	0.484901	0.994446	0.889191	0.733383
cg17867218	5	159408854	1237	0.00448032	0.000823011	0.00285897	0.00388436	0.00421258	5.71583e-05	0.00209257	-0.00454928	-0.00427552	-0.00679055	-0.00462741	-0.00171975	0.000869084	0.00412311	-0.00499367	-0.00682108	-0.000740563	-0.00457821	0.00629455	0.00642514	0.00629182	0.00538678	0.0060972	0.00603968	0.00601713	0.00628449	0.00613556	0.00552027	0.00536833	0.00560182	0.0055876	0.00608483	0.00570484	0.00592448	0.00559823	0.00587633	0.476602	0.898076	0.649545	0.470854	0.489626	0.992449	0.728014	0.469132	0.485901	0.218655	0.388697	0.758844	0.876397	0.498022	0.381389	0.249593	0.894759	0.435925
cg24764437	5	159409987	1237	0.00437068	0.00274485	0.00421384	0.00617846	0.00252871	0.000282133	0.000665549	-0.00229321	-0.00293078	-0.00711434	-0.00390744	-0.00198113	-0.00166848	0.00309282	-0.00210298	-0.00731417	-0.00119881	-0.00634767	0.00508708	0.00535548	0.00518441	0.004452	0.00510374	0.00509165	0.00489441	0.00517642	0.00515995	0.00461462	0.00451985	0.00471551	0.00443818	0.00511358	0.00483365	0.0048968	0.00466629	0.00488365	0.390246	0.60828	0.416338	0.1652	0.620274	0.955811	0.891836	0.657758	0.570044	0.123148	0.387309	0.67439	0.706963	0.545296	0.663512	0.135264	0.79725	0.193677
cg03459756	5	159469967	1237	0.000162915	0.00315449	-0.00644199	-0.000395025	-0.000623786	0.00144578	-0.0001209	-0.00633589	-0.000878447	-0.00371627	-0.00277115	-0.000718019	-0.00347542	-0.0024016	0.00889245	0.000292836	-0.00348926	0.000610083	0.00487834	0.00546559	0.00522079	0.00443282	0.00545426	0.00514565	0.00430242	0.00497396	0.00495955	0.00415663	0.00459222	0.00462654	0.00457678	0.00490814	0.00464753	0.00468754	0.00470405	0.00488076	0.973359	0.563835	0.217237	0.928992	0.908947	0.778733	0.977582	0.20273	0.859412	0.371291	0.546213	0.876667	0.447638	0.624623	0.0557006	0.950188	0.458235	0.900525
cg14483162	5	159492309	1237	0.00440495	0.00333106	0.00378538	0.00342436	0.00060307	-0.000342745	0.00031409	-0.00388762	-0.00423853	-0.00396875	-0.00351798	-0.000862207	-0.000697126	-0.00074355	-0.00321406	-0.00659318	0.00240735	-0.00520824	0.00442446	0.00465985	0.00461102	0.00396167	0.00437957	0.00434081	0.00428219	0.00458943	0.00446063	0.00406424	0.00386028	0.00400015	0.00406895	0.00444535	0.00427341	0.00436975	0.0041102	0.00426867	0.319449	0.474706	0.41168	0.387382	0.890477	0.937065	0.941529	0.396949	0.342006	0.328814	0.362122	0.829343	0.863966	0.867162	0.451988	0.131344	0.558077	0.222424
cg08254822	5	159530815	1237	-0.00153619	0.0012295	-0.00255833	0.00686895	0.0019557	0.000296858	0.00233899	-0.00604632	-0.00295533	-0.00618562	-0.00156597	-0.000662312	0.00035115	0.00264128	0.00123164	-0.00715366	-0.00330411	-0.00449755	0.00545117	0.00568293	0.00549891	0.00488379	0.00545247	0.00544621	0.00511894	0.00541986	0.00542574	0.00471442	0.00466625	0.00487921	0.00492773	0.00514891	0.00506318	0.00502083	0.00480741	0.00520705	0.77809	0.828715	0.641757	0.159582	0.719833	0.956531	0.647723	0.264599	0.585968	0.189498	0.737177	0.892025	0.943191	0.607966	0.807808	0.154216	0.491897	0.38773
cg05804568	5	159592696	1236	0.00187748	-0.00313616	-0.00196266	-0.00030428	0.00205156	0.00328862	-0.00406985	0.00214137	0.00519717	-0.00261539	-0.000188328	-0.00263797	0.00076248	0.00155787	-0.00255533	-0.00202568	-0.00174045	-0.00464452	0.00366896	0.00398408	0.00365177	0.00313196	0.00375909	0.00354527	0.00364752	0.00386254	0.00365149	0.00315515	0.00313446	0.00325261	0.00368489	0.0039346	0.00347126	0.00355115	0.00350819	0.00354612	0.608846	0.43118	0.590954	0.922605	0.58523	0.353611	0.264514	0.579309	0.154649	0.407145	0.95209	0.417347	0.836072	0.692148	0.461646	0.568387	0.619817	0.190281
cg12366921	5	159596570	1231	0.00273481	0.00150365	-0.00105035	0.000330072	0.0025165	-0.000222602	-0.000750885	-0.00370672	-0.00421364	-0.00625663	-0.00182723	0.00126046	0.000147233	0.00475456	0.00152475	-0.00256373	0.00110961	-0.0050208	0.00459679	0.00472947	0.00470878	0.00392221	0.00450823	0.00454753	0.00446488	0.00465296	0.00462736	0.00408566	0.00402979	0.00415077	0.00411608	0.00447886	0.00444571	0.00430834	0.00419701	0.00439749	0.551884	0.750537	0.823487	0.932934	0.576706	0.960959	0.866445	0.425662	0.36251	0.125679	0.650239	0.761381	0.971466	0.288437	0.731621	0.551802	0.791486	0.253561
cg26251660	5	159598883	1237	0.00507719	0.000203738	0.00581412	0.00350099	0.000945953	-0.00502358	-0.00130331	-0.000140447	-0.00420249	-0.00607118	-0.00294515	0.000868942	-0.00252006	0.00248965	-0.00368485	-0.00525217	-0.00163328	-0.00402627	0.00470802	0.00491919	0.00477808	0.00409459	0.00453797	0.00488863	0.00447108	0.00493308	0.0045751	0.00413347	0.00407492	0.00430206	0.00421357	0.00465603	0.00427193	0.00456343	0.0043108	0.00451677	0.28085	0.966963	0.223668	0.392536	0.834875	0.304136	0.770671	0.977287	0.358328	0.141891	0.469834	0.83993	0.549786	0.592847	0.388373	0.249762	0.704775	0.372712
cg08954830	5	159631992	1237	0.00367238	0.00180658	0.00352838	0.00444721	9.31361e-05	0.000532252	-0.00124357	-0.00281823	-0.00474927	-0.00498036	-0.00196981	-0.00126597	-6.16578e-05	0.0019772	-0.00355004	-0.00441286	0.000217137	-0.00404273	0.00413643	0.00444197	0.00424303	0.00384214	0.0041924	0.00402758	0.00386772	0.00420266	0.00404629	0.00372228	0.00353378	0.00377457	0.00378091	0.00404402	0.00391024	0.00403399	0.00370077	0.00390215	0.374641	0.684223	0.405652	0.247076	0.982276	0.894864	0.747812	0.502487	0.240501	0.1809	0.577239	0.737328	0.986989	0.624899	0.363941	0.27399	0.953212	0.30019
cg22416963	5	159632402	1237	0.00474792	0.0144353	0.00116366	-0.000385705	-0.00249683	-0.00201242	0.00123869	-0.00457796	-0.00195685	-0.0026619	-0.00835552	-0.00545445	-0.000331042	-0.00813695	-0.00145158	-0.000371838	0.000292004	0.00432162	0.00631891	0.00627957	0.00637356	0.00533605	0.00604895	0.00638266	0.005809	0.0064891	0.00571418	0.00540779	0.00546506	0.00588342	0.00579399	0.0059267	0.00598574	0.00567647	0.00561832	0.00595494	0.452423	0.0215175	0.855131	0.942377	0.679774	0.752537	0.831142	0.480509	0.732008	0.622553	0.12629	0.35388	0.954437	0.169774	0.808388	0.947772	0.95855	0.46801
cg20454946	5	159658949	1237	0.00579945	-0.00208006	0.000781835	0.00490827	0.00368849	0.000947497	0.00146118	-0.000507707	-0.00523538	-0.00902261	-0.0029812	-0.00530808	-0.00282229	0.0054725	-0.00378931	-0.00701691	-0.00138461	-0.00680707	0.00625176	0.00623343	0.00624188	0.0051693	0.00607564	0.00587937	0.00602657	0.00618122	0.00615975	0.0054581	0.00526843	0.00544401	0.00547984	0.00595552	0.00572537	0.00584748	0.00555187	0.00573488	0.353589	0.738611	0.900321	0.342364	0.543788	0.87197	0.808426	0.934538	0.395362	0.0983173	0.571489	0.329545	0.606531	0.35815	0.50807	0.230144	0.803055	0.235244
cg03328374	5	159677413	1237	-0.0048458	0.00818764	0.000866674	0.00267105	-0.000656279	-0.0110532	-7.67014e-06	-0.00625129	0.00495384	0.00188938	0.00335877	0.00425102	0.00529949	0.00668222	-0.00749658	-0.0125814	-0.00431881	0.00639078	0.00675909	0.00704203	0.00669273	0.0058355	0.00710939	0.00692431	0.00618089	0.00705818	0.00630091	0.00597313	0.00618002	0.00613459	0.0063589	0.00682499	0.00664285	0.00642031	0.0068639	0.00659757	0.473417	0.244959	0.896966	0.647151	0.92645	0.110423	0.99901	0.37579	0.431745	0.751765	0.586794	0.488336	0.404621	0.32754	0.259101	0.0500391	0.529214	0.332717
cg19100169	5	159688203	1237	0.00938369	0.00142968	-0.00355981	0.00444265	0.00684095	0.00288862	-0.00101917	-0.00517962	-0.00250259	-0.00895305	-0.00578487	-0.00358254	-0.00218908	0.00231652	-0.00160443	-0.00626052	0.000730637	-0.00174796	0.00656567	0.00671659	0.00667509	0.00547143	0.00666027	0.0063397	0.00631624	0.00660605	0.00640052	0.00577602	0.00576398	0.00580084	0.0058659	0.00641844	0.00605532	0.00604607	0.00592112	0.00618345	0.152945	0.831438	0.593828	0.416808	0.304361	0.648649	0.871812	0.432998	0.695799	0.121132	0.31556	0.536846	0.709009	0.718162	0.791039	0.300449	0.901794	0.777419
cg22005656	5	159691948	1237	-0.00441375	0.00106233	0.00527365	0.00131911	-0.00199502	-0.00665778	0.00194104	-0.000357256	-0.0023897	0.00214513	0.000140965	0.00640344	0.000299156	-0.00640537	-0.00215259	0.00240861	0.000383352	0.00438702	0.00446745	0.00469496	0.00468207	0.00373364	0.0043959	0.00427659	0.00444257	0.00465693	0.00472501	0.00391108	0.00385735	0.00411405	0.00400664	0.0045752	0.00420205	0.00424397	0.00396604	0.00420151	0.323163	0.820991	0.260017	0.72386	0.649947	0.119519	0.662171	0.93885	0.613027	0.583366	0.970848	0.119594	0.940481	0.161507	0.60846	0.570349	0.922997	0.296415
cg09486291	5	159701669	1237	0.00285548	0.0040659	-0.0042844	0.00164092	-0.000256287	0.00650171	-1.4236e-05	-0.000158438	0.00288836	-0.00492381	0.00116419	-0.00586875	0.00122159	0.00359866	0.0016693	-0.00599017	-0.00014836	-0.00917884	0.00509437	0.00528782	0.00543536	0.00456851	0.00512831	0.00502926	0.00514905	0.00531896	0.00531281	0.00469974	0.00446864	0.00469201	0.00484921	0.00520062	0.00504311	0.00509088	0.00474871	0.00491588	0.575127	0.441943	0.430552	0.71946	0.960142	0.196088	0.997794	0.976237	0.586676	0.294787	0.794459	0.211009	0.801106	0.488958	0.74064	0.239336	0.975076	0.0618763
cg06819704	5	159707559	1237	0.00529519	0.00662237	-0.00282306	0.000962319	0.00234019	-0.00130757	-0.00228121	-0.0104322	-0.00627683	-0.00211207	-0.00549881	0.00216935	-0.00498027	-0.000931253	-0.00108125	-0.00512786	0.00271864	-0.0015458	0.00510271	0.00539366	0.00548559	0.00467975	0.00505229	0.00522493	0.00505247	0.00527092	0.00534788	0.00482411	0.0046357	0.00467712	0.00472022	0.00538624	0.00505975	0.0051113	0.00485211	0.0051642	0.299399	0.21952	0.60681	0.837076	0.643225	0.802389	0.651626	0.047793	0.240514	0.66152	0.235548	0.642776	0.291383	0.862734	0.830784	0.315745	0.575275	0.764688
cg07184986	5	159714788	1237	0.00626587	0.000371243	-0.00109156	0.00547817	0.00139278	0.00280239	-0.000836115	-0.00180997	-0.000705506	-0.00871269	-0.00178302	-0.0035155	-0.00329486	0.00719114	0.000232445	-0.00681526	0.00117702	-0.00684936	0.00677544	0.00716874	0.00699682	0.00586707	0.00677092	0.00672458	0.00659469	0.00701042	0.00691289	0.0060381	0.00588967	0.00604778	0.00612858	0.0066793	0.00644545	0.00657458	0.00609029	0.00639621	0.355075	0.958699	0.876027	0.350451	0.837025	0.67687	0.89911	0.796266	0.918712	0.149034	0.762091	0.561047	0.590838	0.281645	0.971232	0.299919	0.846755	0.284239
cg03246270	5	159716933	1237	0.00209729	0.000995933	0.00137268	0.00144785	0.000596503	-0.00113255	0.00309231	-0.00109226	-0.000925421	-0.00542628	-0.00281652	0.000448143	-7.00815e-05	0.000604803	-0.000760575	-0.00246915	0.000750827	-0.0050834	0.00463038	0.004895	0.0049074	0.00421257	0.00472778	0.00461807	0.00458383	0.00475081	0.0048204	0.00422092	0.00417084	0.00421036	0.00417994	0.00481304	0.00456816	0.00449904	0.00435072	0.00442625	0.65059	0.838776	0.779695	0.731074	0.899597	0.806268	0.499922	0.818161	0.847758	0.198594	0.499492	0.915235	0.986623	0.900002	0.867768	0.583132	0.862985	0.250775
cg20769466	5	159740441	1237	-0.00904523	-0.00809575	-0.00627136	-0.00119504	-0.00550071	-0.00580708	0.00615301	0.00224294	0.00607179	-0.00252709	-0.000830832	0.00590769	0.00467619	-0.000476067	0.00352794	0.00279454	-0.00245454	0.00231017	0.00426233	0.00482818	0.00420999	0.00377763	0.0039768	0.00439511	0.00378388	0.00441509	0.00424286	0.00369263	0.00377931	0.00384049	0.00383069	0.00418447	0.00398448	0.00401261	0.00383234	0.00375961	0.0338265	0.0935877	0.13632	0.751739	0.166603	0.186415	0.103926	0.611442	0.152413	0.493747	0.825998	0.123983	0.222193	0.90942	0.37593	0.486154	0.52186	0.538904
cg26752321	5	159766544	1237	0.00254073	0.000813334	0.007564	0.00572929	0.00226757	-0.000575311	0.00374822	-0.00447112	-0.00480074	-0.004262	-0.00128403	-0.00341556	0.000837938	-0.000739005	-0.00559676	-0.00413464	0.00391916	-0.00467913	0.00503431	0.00559091	0.00537732	0.00456522	0.00499108	0.00506729	0.00492704	0.00524071	0.00528927	0.00458625	0.00463483	0.0046755	0.00462466	0.00516436	0.00472581	0.00509551	0.00451296	0.00472382	0.613782	0.884336	0.159531	0.209483	0.649596	0.909607	0.446809	0.393575	0.364069	0.352733	0.781751	0.465071	0.856219	0.886214	0.236295	0.41712	0.385162	0.32191
cg11198036	5	159766673	1237	0.00627381	-0.00213551	-0.000328298	0.00387076	0.000480563	-0.00167719	0.00249698	-0.00315388	0.00285626	-0.0069482	-0.000897156	0.00209149	-0.00505187	0.00147176	0.00264614	-0.00356527	-0.00108316	-0.000969043	0.00462845	0.00474565	0.00504651	0.00403779	0.0046911	0.0046831	0.00464592	0.00451373	0.00479432	0.00395478	0.00412018	0.00404835	0.00427061	0.00457762	0.00450898	0.00426597	0.00437056	0.004391	0.175262	0.652716	0.948131	0.337744	0.918406	0.720242	0.590952	0.484721	0.551336	0.0789328	0.827626	0.605416	0.236833	0.747823	0.557297	0.403297	0.804266	0.825335
cg05586638	5	159766696	1237	-0.00737235	-0.00506921	0.00204351	0.00127503	-0.00256583	-0.0056195	0.00870366	-0.0017633	0.00362181	-0.004645	-0.000434171	0.00953281	0.00365294	-0.000473854	-0.000106781	0.000316821	-0.0038963	0.000685233	0.00389744	0.00444223	0.00425898	0.00364726	0.00380699	0.00410248	0.00355554	0.00413274	0.00399891	0.00338592	0.00371918	0.00365568	0.00368327	0.00400807	0.00373215	0.00389615	0.00392976	0.0035333	0.0585459	0.25381	0.631361	0.726651	0.500324	0.170755	0.0143686	0.669623	0.365096	0.170108	0.907067	0.00911607	0.321313	0.90589	0.977175	0.93519	0.321448	0.846226
cg02790465	5	159766843	1237	0.00331941	0.000175606	0.000925518	0.00268265	0.00142174	-0.000608683	-0.000297522	-0.00138769	-0.002285	-0.00396502	-0.00357529	-0.000236801	-0.000247163	0.00263396	-0.001059	-0.0025274	0.00176097	-0.00297159	0.00441908	0.00453995	0.004577	0.00383648	0.0041947	0.00417068	0.00416839	0.004406	0.00451925	0.00384108	0.00366565	0.00391182	0.00390187	0.00422912	0.00415056	0.00422865	0.0039088	0.00398686	0.452559	0.969145	0.839752	0.484397	0.734656	0.883966	0.943099	0.752796	0.613127	0.301947	0.329386	0.95173	0.949492	0.533406	0.798609	0.550049	0.652341	0.456063
cg02980099	5	159782192	1234	0.0107144	-0.000106493	-0.000708515	0.0013725	0.0020059	0.00442196	-0.00532793	-0.00144797	0.00183478	-0.00348355	-0.00253546	-0.0080684	-0.00767388	0.00571186	-0.00167436	-0.00525617	-0.003954	-0.00614331	0.00491892	0.00535668	0.0052665	0.00445387	0.00527206	0.00516035	0.00495623	0.00524613	0.00512192	0.00453601	0.00463609	0.00467855	0.00489729	0.00522468	0.00504665	0.00500471	0.00483592	0.0050394	0.0293908	0.984139	0.892982	0.757962	0.703591	0.391495	0.282376	0.782542	0.720178	0.4425	0.58445	0.0846083	0.117123	0.274286	0.740059	0.293605	0.413568	0.222824
cg15236783	5	159787372	1237	0.00312791	-0.00233622	0.00388458	0.0079036	-0.00109904	-0.00273113	0.00684796	-0.00538189	-0.00303449	-0.00939117	-0.00150343	0.00401383	0.00228109	-0.000963378	-0.00636201	0.00213685	0.00379539	0.00436419	0.00437731	0.00457998	0.00455531	0.00405565	0.00446295	0.00407976	0.00432524	0.00450621	0.00414066	0.00364873	0.00383827	0.00388653	0.00409357	0.00419264	0.00410283	0.00424576	0.00390771	0.00411262	0.474872	0.609985	0.393793	0.0513209	0.805483	0.503218	0.113364	0.23235	0.463649	0.0100584	0.695285	0.301719	0.577366	0.818264	0.120988	0.61476	0.331421	0.288613
cg12738589	5	159800670	1236	-0.00600173	-0.000696554	0.00346723	0.000294732	-0.00181112	-0.00535826	0.00509006	-0.000788914	-0.000488772	0.00153999	0.0022643	0.00207006	0.00023493	-0.00570999	-0.00329687	0.00504507	-0.000856403	0.00620529	0.00529355	0.00541325	0.00515607	0.00465933	0.00509749	0.0050842	0.00500725	0.00523556	0.00540879	0.00468553	0.00451697	0.00459768	0.00458669	0.00524706	0.00499384	0.0049801	0.00453783	0.00487468	0.256886	0.897614	0.501294	0.949562	0.722367	0.291926	0.309373	0.880225	0.927996	0.742405	0.616168	0.652538	0.95915	0.276495	0.509134	0.311038	0.850308	0.20303
cg24801535	5	159800673	1237	0.00513444	-0.000905135	0.00106999	0.00349573	0.0022386	-0.00172763	0.000596796	-0.000740712	-0.00291625	-0.00438523	-0.00386603	-0.000606765	-0.00235707	0.0023452	-0.00201696	-0.00536558	-0.000149785	-0.00208074	0.0048562	0.00501652	0.00492085	0.00411309	0.00474899	0.00470135	0.0046248	0.0048627	0.00494691	0.00427245	0.00416471	0.00424117	0.00421141	0.00474574	0.00445732	0.00451109	0.00433438	0.00445321	0.290376	0.856814	0.827866	0.395378	0.637366	0.713264	0.897324	0.87893	0.555519	0.304704	0.353261	0.886238	0.575693	0.621186	0.650905	0.234275	0.972433	0.640324
cg09170532	5	159806732	1237	0.00122425	-0.00127988	-0.00225028	-0.00133878	-0.00506048	0.00361413	-0.00154376	0.00597922	-0.00114695	-0.00723741	0.00640527	-0.00610439	0.00136155	0.0027711	-0.00127395	0.000757811	-0.00330824	-0.005713	0.00440814	0.0046378	0.00427964	0.00367805	0.00419384	0.00443629	0.0040434	0.00455237	0.00417574	0.00397086	0.00383864	0.00411191	0.00400441	0.00439202	0.00382892	0.00397942	0.00390506	0.00398659	0.781223	0.782573	0.59902	0.715865	0.227568	0.415259	0.702612	0.189038	0.783571	0.0683593	0.0951909	0.13766	0.733848	0.528081	0.739347	0.84897	0.396902	0.151842
